## Supplementary Table 2 for "Early detection and improved genomic surveillance of SARS-CoV-2 variants from deep sequencing data": SupplementaryTable2.txt (part 150 of 363)

VARIANT_ID	CDS_NAME	CDS_POS	PATIENT_ID	REF_POS	REF_BASE	ALT_BASE	VARIANT_FREQ	COLLECTION_DATE	COUNTRY
ORF1ab_4310_F	ORF1ab	4310	SRR14395141	13193	G	T	0,151438	2021-04-01	United States
ORF1ab_159_S	ORF1ab	159	SRR14395141	13943	A	G	0,0519626	2021-04-01	United States
ORF1ab_218_L	ORF1ab	218	SRR14395141	14120	C	T	0,999341	2021-04-01	United States
ORF1ab_314_L	ORF1ab	314	SRR14395141	14408	C	T	0,999532	2021-04-01	United States
ORF1ab_666_NA	ORF1ab	666	SRR14395141	15465	T	-A	0,0744429	2021-04-01	United States
ORF1ab_976_S	ORF1ab	976	SRR14395141	16393	C	T	0,997802	2021-04-01	United States
ORF1ab_1975_S	ORF1ab	1975	SRR14395141	19390	C	T	1	2021-04-01	United States
S_68_NA	S	68	SRR14395141	21764	A	-TACATG	0,999385	2021-04-01	United States
S_143_NA	S	143	SRR14395141	21990	T	-TTA	0,997118	2021-04-01	United States
S_501_Y	S	501	SRR14395141	23063	A	T	0,999755	2021-04-01	United States
S_570_D	S	570	SRR14395141	23271	C	A	0,998233	2021-04-01	United States
S_614_G	S	614	SRR14395141	23403	A	G	0,998286	2021-04-01	United States
S_681_H	S	681	SRR14395141	23604	C	A	0,997984	2021-04-01	United States
S_716_I	S	716	SRR14395141	23709	C	T	1	2021-04-01	United States
S_982_A	S	982	SRR14395141	24506	T	G	0,998533	2021-04-01	United States
S_1118_H	S	1118	SRR14395141	24914	G	C	0,999677	2021-04-01	United States
ORF8_27_*	ORF8	27	SRR14395141	27972	C	T	0,998298	2021-04-01	United States
ORF8_52_I	ORF8	52	SRR14395141	28048	G	T	0,99913	2021-04-01	United States
ORF8_68_*	ORF8	68	SRR14395141	28095	A	T	0,998312	2021-04-01	United States
ORF8_73_C	ORF8	73	SRR14395141	28111	A	G	0,999231	2021-04-01	United States
N_3_H	N	3	SRR14395141	28280	G	C	0,999623	2021-04-01	United States
N_3_V	N	3	SRR14395141	28281	A	T	0,999623	2021-04-01	United States
N_3_E	N	3	SRR14395141	28282	T	A	0,999624	2021-04-01	United States
N_96_R	N	96	SRR14395141	28559	G	C	0,167126	2021-04-01	United States
N_203_K	N	203	SRR14395141	28881	G	A	0,999584	2021-04-01	United States
N_204_R	N	204	SRR14395141	28883	G	C	1	2021-04-01	United States
N_235_F	N	235	SRR14395141	28977	C	T	0,999574	2021-04-01	United States
ORF1ab_1001_I	ORF1ab	1001	SRR14395142	3267	C	T	0,999211	2021-04-01	United States
ORF1ab_1708_D	ORF1ab	1708	SRR14395142	5388	C	A	1	2021-04-01	United States
ORF1ab_2230_T	ORF1ab	2230	SRR14395142	6954	T	C	0,999091	2021-04-01	United States
ORF1ab_3674_NA	ORF1ab	3674	SRR14395142	11287	G	-TCTGGTTTT	0,99105	2021-04-01	United States
ORF1ab_218_L	ORF1ab	218	SRR14395142	14120	C	T	0,999586	2021-04-01	United States
ORF1ab_314_L	ORF1ab	314	SRR14395142	14408	C	T	1	2021-04-01	United States
ORF1ab_1975_S	ORF1ab	1975	SRR14395142	19390	C	T	0,999026	2021-04-01	United States
S_68_NA	S	68	SRR14395142	21764	A	-TACATG	0,998713	2021-04-01	United States
S_143_NA	S	143	SRR14395142	21990	T	-TTA	0,995544	2021-04-01	United States
S_327_I	S	327	SRR14395142	22541	G	A	0,99945	2021-04-01	United States
S_501_Y	S	501	SRR14395142	23063	A	T	1	2021-04-01	United States
S_570_D	S	570	SRR14395142	23271	C	A	1	2021-04-01	United States
S_614_G	S	614	SRR14395142	23403	A	G	0,997921	2021-04-01	United States
S_681_H	S	681	SRR14395142	23604	C	A	0,99863	2021-04-01	United States
S_716_I	S	716	SRR14395142	23709	C	T	1	2021-04-01	United States
S_982_A	S	982	SRR14395142	24506	T	G	0,998932	2021-04-01	United States
S_1118_H	S	1118	SRR14395142	24914	G	C	0,998513	2021-04-01	United States
ORF8_27_*	ORF8	27	SRR14395142	27972	C	T	0,999194	2021-04-01	United States
ORF8_52_I	ORF8	52	SRR14395142	28048	G	T	1	2021-04-01	United States
ORF8_68_*	ORF8	68	SRR14395142	28095	A	T	0,999207	2021-04-01	United States
ORF8_73_C	ORF8	73	SRR14395142	28111	A	G	0,998526	2021-04-01	United States
N_3_H	N	3	SRR14395142	28280	G	C	1	2021-04-01	United States
N_3_V	N	3	SRR14395142	28281	A	T	1	2021-04-01	United States
N_3_E	N	3	SRR14395142	28282	T	A	0,998425	2021-04-01	United States
N_203_K	N	203	SRR14395142	28881	G	A	0,9996	2021-04-01	United States
N_204_R	N	204	SRR14395142	28883	G	C	0,9996	2021-04-01	United States
N_235_F	N	235	SRR14395142	28977	C	T	0,999591	2021-04-01	United States
ORF1ab_1001_I	ORF1ab	1001	SRR14395143	3267	C	T	1	2021-04-01	United States
ORF1ab_1708_D	ORF1ab	1708	SRR14395143	5388	C	A	1	2021-04-01	United States
ORF1ab_2230_T	ORF1ab	2230	SRR14395143	6954	T	C	0,99933	2021-04-01	United States
ORF1ab_3674_NA	ORF1ab	3674	SRR14395143	11287	G	-TCTGGTTTT	0,990702	2021-04-01	United States
ORF1ab_3966_R	ORF1ab	3966	SRR14395143	12162	A	G	0,995957	2021-04-01	United States
ORF1ab_314_L	ORF1ab	314	SRR14395143	14408	C	T	0,998261	2021-04-01	United States
ORF1ab_1383_R	ORF1ab	1383	SRR14395143	17615	A	G	1	2021-04-01	United States
ORF1ab_2557_R	ORF1ab	2557	SRR14395143	21137	A	G	0,99748	2021-04-01	United States
S_68_NA	S	68	SRR14395143	21764	A	-TACATG	0,995037	2021-04-01	United States
S_143_NA	S	143	SRR14395143	21990	T	-TTA	0,991117	2021-04-01	United States
S_501_Y	S	501	SRR14395143	23063	A	T	0,999191	2021-04-01	United States
S_570_D	S	570	SRR14395143	23271	C	A	0,997765	2021-04-01	United States
S_614_G	S	614	SRR14395143	23403	A	G	1	2021-04-01	United States
S_681_H	S	681	SRR14395143	23604	C	A	1	2021-04-01	United States
S_716_I	S	716	SRR14395143	23709	C	T	1	2021-04-01	United States
S_982_A	S	982	SRR14395143	24506	T	G	1	2021-04-01	United States
S_1118_H	S	1118	SRR14395143	24914	G	C	1	2021-04-01	United States
S_1191_N	S	1191	SRR14395143	25135	G	T	0,996407	2021-04-01	United States
ORF8_27_*	ORF8	27	SRR14395143	27972	C	T	1	2021-04-01	United States
ORF8_52_I	ORF8	52	SRR14395143	28048	G	T	1	2021-04-01	United States
ORF8_73_C	ORF8	73	SRR14395143	28111	A	G	0,999237	2021-04-01	United States
N_3_H	N	3	SRR14395143	28280	G	C	1	2021-04-01	United States
N_3_V	N	3	SRR14395143	28281	A	T	1	2021-04-01	United States
N_3_E	N	3	SRR14395143	28282	T	A	0,999122	2021-04-01	United States
N_203_K	N	203	SRR14395143	28881	G	A	0,999374	2021-04-01	United States
N_204_R	N	204	SRR14395143	28883	G	C	0,999372	2021-04-01	United States
N_235_F	N	235	SRR14395143	28977	C	T	1	2021-04-01	United States
ORF1ab_192_D	ORF1ab	192	SRR14395144	840	G	A	0,998786	2021-04-01	United States
ORF1ab_665_I	ORF1ab	665	SRR14395144	2258	G	A	0,998182	2021-04-01	United States
ORF1ab_2059_R	ORF1ab	2059	SRR14395144	6441	A	G	1	2021-04-01	United States
ORF1ab_2144_NA	ORF1ab	2144	SRR14395144	6696	C	+T	0,0720384	2021-04-01	United States
ORF1ab_3204_H	ORF1ab	3204	SRR14395144	9875	T	C	1	2021-04-01	United States
ORF1ab_314_L	ORF1ab	314	SRR14395144	14408	C	T	1	2021-04-01	United States
S_614_G	S	614	SRR14395144	23403	A	G	0,998633	2021-04-01	United States
S_679_K	S	679	SRR14395144	23599	T	A	1	2021-04-01	United States
ORF3a_55_G	ORF3a	55	SRR14395144	25556	T	G	0,997778	2021-04-01	United States
ORF3a_104_L	ORF3a	104	SRR14395144	25703	C	T	0,989967	2021-04-01	United States
N_135_I	N	135	SRR14395144	28677	C	T	0,998698	2021-04-01	United States
N_194_L	N	194	SRR14395144	28854	C	T	0,999131	2021-04-01	United States
ORF1ab_280_L	ORF1ab	280	SRR14395146	1103	A	T	0,998924	2021-04-01	United States
ORF1ab_1001_I	ORF1ab	1001	SRR14395146	3267	C	T	0,998708	2021-04-01	United States
ORF1ab_1708_D	ORF1ab	1708	SRR14395146	5388	C	A	0,998832	2021-04-01	United States
ORF1ab_2230_T	ORF1ab	2230	SRR14395146	6954	T	C	0,998272	2021-04-01	United States
ORF1ab_3674_NA	ORF1ab	3674	SRR14395146	11287	G	-TCTGGTTTT	0,990354	2021-04-01	United States
ORF1ab_314_L	ORF1ab	314	SRR14395146	14408	C	T	1	2021-04-01	United States
S_68_NA	S	68	SRR14395146	21764	A	-TACATG	0,993716	2021-04-01	United States
S_143_NA	S	143	SRR14395146	21990	T	-TTA	0,976661	2021-04-01	United States
S_501_Y	S	501	SRR14395146	23063	A	T	0,998519	2021-04-01	United States
S_570_D	S	570	SRR14395146	23271	C	A	0,994832	2021-04-01	United States
S_614_G	S	614	SRR14395146	23403	A	G	0,998731	2021-04-01	United States
S_681_H	S	681	SRR14395146	23604	C	A	1	2021-04-01	United States
S_716_I	S	716	SRR14395146	23709	C	T	1	2021-04-01	United States
S_982_A	S	982	SRR14395146	24506	T	G	0,997983	2021-04-01	United States
S_1118_H	S	1118	SRR14395146	24914	G	C	0,998227	2021-04-01	United States
ORF3a_131_C	ORF3a	131	SRR14395146	25785	G	T	0,994048	2021-04-01	United States
ORF8_27_*	ORF8	27	SRR14395146	27972	C	T	1	2021-04-01	United States
ORF8_52_I	ORF8	52	SRR14395146	28048	G	T	0,998095	2021-04-01	United States
ORF8_68_*	ORF8	68	SRR14395146	28095	A	T	0,998124	2021-04-01	United States
ORF8_73_C	ORF8	73	SRR14395146	28111	A	G	0,998167	2021-04-01	United States
N_3_H	N	3	SRR14395146	28280	G	C	0,998354	2021-04-01	United States
N_3_V	N	3	SRR14395146	28281	A	T	0,998353	2021-04-01	United States
N_3_E	N	3	SRR14395146	28282	T	A	0,998354	2021-04-01	United States
N_203_K	N	203	SRR14395146	28881	G	A	0,998164	2021-04-01	United States
N_204_R	N	204	SRR14395146	28883	G	C	0,998168	2021-04-01	United States
N_235_F	N	235	SRR14395146	28977	C	T	0,998183	2021-04-01	United States
ORF1ab_1001_I	ORF1ab	1001	SRR14395147	3267	C	T	1	2021-04-01	United States
ORF1ab_1034_F	ORF1ab	1034	SRR14395147	3365	C	T	1	2021-04-01	United States
ORF1ab_1708_D	ORF1ab	1708	SRR14395147	5388	C	A	0,99845	2021-04-01	United States
ORF1ab_2230_T	ORF1ab	2230	SRR14395147	6954	T	C	1	2021-04-01	United States
ORF1ab_2659_Y	ORF1ab	2659	SRR14395147	8240	C	T	0,999031	2021-04-01	United States
ORF1ab_3674_NA	ORF1ab	3674	SRR14395147	11287	G	-TCTGGTTTT	0,991099	2021-04-01	United States
ORF1ab_218_L	ORF1ab	218	SRR14395147	14120	C	T	0,999342	2021-04-01	United States
ORF1ab_314_L	ORF1ab	314	SRR14395147	14408	C	T	0,998718	2021-04-01	United States
ORF1ab_1975_S	ORF1ab	1975	SRR14395147	19390	C	T	1	2021-04-01	United States
S_68_NA	S	68	SRR14395147	21764	A	-TACATG	0,996982	2021-04-01	United States
S_143_NA	S	143	SRR14395147	21990	T	-TTA	0,985984	2021-04-01	United States
S_501_Y	S	501	SRR14395147	23063	A	T	1	2021-04-01	United States
S_570_D	S	570	SRR14395147	23271	C	A	0,998707	2021-04-01	United States
S_614_G	S	614	SRR14395147	23403	A	G	1	2021-04-01	United States
S_681_H	S	681	SRR14395147	23604	C	A	0,998246	2021-04-01	United States
S_716_I	S	716	SRR14395147	23709	C	T	1	2021-04-01	United States
S_982_A	S	982	SRR14395147	24506	T	G	0,998911	2021-04-01	United States
S_1118_H	S	1118	SRR14395147	24914	G	C	0,999366	2021-04-01	United States
ORF8_27_*	ORF8	27	SRR14395147	27972	C	T	1	2021-04-01	United States
ORF8_37_F	ORF8	37	SRR14395147	28003	G	T	1	2021-04-01	United States
ORF8_52_I	ORF8	52	SRR14395147	28048	G	T	0,998682	2021-04-01	United States
ORF8_68_*	ORF8	68	SRR14395147	28095	A	T	1	2021-04-01	United States
ORF8_73_C	ORF8	73	SRR14395147	28111	A	G	0,999268	2021-04-01	United States
N_3_H	N	3	SRR14395147	28280	G	C	1	2021-04-01	United States
N_3_V	N	3	SRR14395147	28281	A	T	1	2021-04-01	United States
N_3_E	N	3	SRR14395147	28282	T	A	1	2021-04-01	United States
N_203_K	N	203	SRR14395147	28881	G	A	0,999181	2021-04-01	United States
N_204_R	N	204	SRR14395147	28883	G	C	0,997955	2021-04-01	United States
N_235_F	N	235	SRR14395147	28977	C	T	0,999581	2021-04-01	United States
ORF1ab_208_T	ORF1ab	208	SRR14395148	887	G	A	0,998985	2021-04-01	United States
ORF1ab_884_R	ORF1ab	884	SRR14395148	2916	A	G	0,0906863	2021-04-01	United States
ORF1ab_1001_I	ORF1ab	1001	SRR14395148	3267	C	T	1	2021-04-01	United States
ORF1ab_1708_D	ORF1ab	1708	SRR14395148	5388	C	A	0,999061	2021-04-01	United States
ORF1ab_2144_NA	ORF1ab	2144	SRR14395148	6696	C	+T	0,0521307	2021-04-01	United States
ORF1ab_2230_T	ORF1ab	2230	SRR14395148	6954	T	C	1	2021-04-01	United States
ORF1ab_3674_NA	ORF1ab	3674	SRR14395148	11287	G	-TCTGGTTTT	0,99173	2021-04-01	United States
ORF1ab_218_L	ORF1ab	218	SRR14395148	14120	C	T	0,997837	2021-04-01	United States
ORF1ab_314_L	ORF1ab	314	SRR14395148	14408	C	T	1	2021-04-01	United States
ORF1ab_833_NA	ORF1ab	833	SRR14395148	15965	G	+T	0,0529117	2021-04-01	United States
ORF1ab_1975_S	ORF1ab	1975	SRR14395148	19390	C	T	1	2021-04-01	United States
S_68_NA	S	68	SRR14395148	21764	A	-TACATG	0,996172	2021-04-01	United States
S_143_NA	S	143	SRR14395148	21990	T	-TTA	0,987379	2021-04-01	United States
S_501_Y	S	501	SRR14395148	23063	A	T	0,998236	2021-04-01	United States
S_570_D	S	570	SRR14395148	23271	C	A	1	2021-04-01	United States
S_614_G	S	614	SRR14395148	23403	A	G	1	2021-04-01	United States
S_681_H	S	681	SRR14395148	23604	C	A	0,997442	2021-04-01	United States
S_716_I	S	716	SRR14395148	23709	C	T	0,997368	2021-04-01	United States
S_982_A	S	982	SRR14395148	24506	T	G	0,999458	2021-04-01	United States
S_1118_H	S	1118	SRR14395148	24914	G	C	1	2021-04-01	United States
ORF3a_267_S	ORF3a	267	SRR14395148	26191	C	T	0,9988	2021-04-01	United States
ORF8_27_*	ORF8	27	SRR14395148	27972	C	T	0,996997	2021-04-01	United States
ORF8_52_I	ORF8	52	SRR14395148	28048	G	T	0,996942	2021-04-01	United States
ORF8_68_*	ORF8	68	SRR14395148	28095	A	T	0,997033	2021-04-01	United States
ORF8_73_C	ORF8	73	SRR14395148	28111	A	G	0,998451	2021-04-01	United States
N_3_H	N	3	SRR14395148	28280	G	C	0,99908	2021-04-01	United States
N_3_V	N	3	SRR14395148	28281	A	T	1	2021-04-01	United States
N_3_E	N	3	SRR14395148	28282	T	A	0,999081	2021-04-01	United States
N_203_K	N	203	SRR14395148	28881	G	A	0,998507	2021-04-01	United States
N_204_R	N	204	SRR14395148	28883	G	C	0,999255	2021-04-01	United States
N_235_F	N	235	SRR14395148	28977	C	T	0,997006	2021-04-01	United States
ORF1ab_2511_N	ORF1ab	2511	SRR14395149	7798	G	T	0,992126	2021-04-01	United States
ORF1ab_2936_I	ORF1ab	2936	SRR14395149	9072	C	T	0,997797	2021-04-01	United States
ORF1ab_3209_V	ORF1ab	3209	SRR14395149	9891	C	T	0,997297	2021-04-01	United States
ORF1ab_3284_I	ORF1ab	3284	SRR14395149	10116	C	T	0,998056	2021-04-01	United States
ORF1ab_3674_NA	ORF1ab	3674	SRR14395149	11287	G	-TCTGGTTTT	0,993483	2021-04-01	United States
ORF1ab_314_L	ORF1ab	314	SRR14395149	14408	C	T	1	2021-04-01	United States
ORF1ab_2371_M	ORF1ab	2371	SRR14395149	20578	G	A	1	2021-04-01	United States
ORF1ab_2432_I	ORF1ab	2432	SRR14395149	20762	C	T	1	2021-04-01	United States
S_95_I	S	95	SRR14395149	21846	C	T	0,999153	2021-04-01	United States
S_143_NA	S	143	SRR14395149	21990	T	-TTA	0,988646	2021-04-01	United States
S_484_K	S	484	SRR14395149	23012	G	A	0,998905	2021-04-01	United States
S_614_G	S	614	SRR14395149	23403	A	G	1	2021-04-01	United States
S_681_H	S	681	SRR14395149	23604	C	A	1	2021-04-01	United States
S_796_H	S	796	SRR14395149	23948	G	C	0,999124	2021-04-01	United States
ORF3a_89_I	ORF3a	89	SRR14395149	25658	C	T	0,427774	2021-04-01	United States
ORF3a_104_L	ORF3a	104	SRR14395149	25703	C	T	0,990279	2021-04-01	United States
M_82_T	M	82	SRR14395149	26767	T	C	1	2021-04-01	United States
ORF7b_44_NA	ORF7b	44	SRR14395149	27886	A	-AACGAACATGAAATT	0,996678	2021-04-01	United States
ORF8_106_*	ORF8	106	SRR14395149	28209	G	T	0,998185	2021-04-01	United States
N_144_Y	N	144	SRR14395149	28703	G	T	0,998345	2021-04-01	United States
N_203_K	N	203	SRR14395149	28881	G	A	1	2021-04-01	United States
N_204_R	N	204	SRR14395149	28883	G	C	0,999359	2021-04-01	United States
N_208_NA	N	208	SRR14395149	28895	G	-CTA	0,994081	2021-04-01	United States
ORF1ab_265_I	ORF1ab	265	SRR14395150	1059	C	T	0,999174	2021-04-01	United States
ORF1ab_3201_P	ORF1ab	3201	SRR14395150	9867	T	C	0,996522	2021-04-01	United States
ORF1ab_3353_R	ORF1ab	3353	SRR14395150	10323	A	G	0,999192	2021-04-01	United States
ORF1ab_3504_S	ORF1ab	3504	SRR14395150	10775	C	T	0,998437	2021-04-01	United States
ORF1ab_3674_NA	ORF1ab	3674	SRR14395150	11287	G	-TCTGGTTTT	0,995697	2021-04-01	United States
ORF1ab_314_L	ORF1ab	314	SRR14395150	14408	C	T	1	2021-04-01	United States
ORF1ab_1011_H	ORF1ab	1011	SRR14395150	16500	A	C	1	2021-04-01	United States
S_3_NA	S	3	SRR14395150	21569	G	+T	0,0685687	2021-04-01	United States
S_5_F	S	5	SRR14395150	21575	C	T	0,997987	2021-04-01	United States
S_95_I	S	95	SRR14395150	21846	C	T	0,99802	2021-04-01	United States
S_253_G	S	253	SRR14395150	22320	A	G	0,999268	2021-04-01	United States
S_477_N	S	477	SRR14395150	22992	G	A	0,998974	2021-04-01	United States
S_614_G	S	614	SRR14395150	23403	A	G	1	2021-04-01	United States
S_701_V	S	701	SRR14395150	23664	C	T	0,998538	2021-04-01	United States
ORF3a_42_L	ORF3a	42	SRR14395150	25517	C	T	0,998172	2021-04-01	United States
ORF3a_57_H	ORF3a	57	SRR14395150	25563	G	T	0,998172	2021-04-01	United States
N_199_L	N	199	SRR14395150	28869	C	T	0,999469	2021-04-01	United States
N_234_I	N	234	SRR14395150	28975	G	A	0,998928	2021-04-01	United States
ORF1ab_541_V	ORF1ab	541	SRR14395151	1887	C	T	0,99729	2021-04-01	United States
ORF1ab_997_K	ORF1ab	997	SRR14395151	3256	T	G	0,997859	2021-04-01	United States
ORF1ab_2007_I	ORF1ab	2007	SRR14395151	6285	C	T	0,999286	2021-04-01	United States
ORF1ab_2589_R	ORF1ab	2589	SRR14395151	8031	A	G	0,997222	2021-04-01	United States
ORF1ab_3674_NA	ORF1ab	3674	SRR14395151	11287	G	-TCTGGTTTT	0,991667	2021-04-01	United States
ORF1ab_50_N	ORF1ab	50	SRR14395151	13617	G	T	0,998797	2021-04-01	United States
ORF1ab_314_S	ORF1ab	314	SRR14395151	14407	C	T	0,997778	2021-04-01	United States
ORF1ab_314_L	ORF1ab	314	SRR14395151	14408	C	T	1	2021-04-01	United States
ORF1ab_1821_S	ORF1ab	1821	SRR14395151	18928	C	T	0,110239	2021-04-01	United States
S_52_R	S	52	SRR14395151	21717	A	G	0,997653	2021-04-01	United States
S_68_NA	S	68	SRR14395151	21764	A	-TACATG	0,998448	2021-04-01	United States
S_143_NA	S	143	SRR14395151	21990	T	-TTA	0,985429	2021-04-01	United States
S_484_K	S	484	SRR14395151	23012	G	A	0,998328	2021-04-01	United States
S_614_G	S	614	SRR14395151	23403	A	G	1	2021-04-01	United States
S_677_H	S	677	SRR14395151	23593	G	C	0,995671	2021-04-01	United States
S_888_L	S	888	SRR14395151	24224	T	C	1	2021-04-01	United States
ORF3a_26_L	ORF3a	26	SRR14395151	25469	C	T	0,995438	2021-04-01	United States
E_21_F	E	21	SRR14395151	26305	C	T	0,998561	2021-04-01	United States
M_82_T	M	82	SRR14395151	26767	T	C	0,998391	2021-04-01	United States
ORF6_1_NA	ORF6	1	SRR14395151	27204	G	-TTT	0,998038	2021-04-01	United States
N_2_NA	N	2	SRR14395151	28277	T	-CTG	0,997021	2021-04-01	United States
N_12_G	N	12	SRR14395151	28308	C	G	0,999422	2021-04-01	United States
N_205_I	N	205	SRR14395151	28887	C	T	0,998986	2021-04-01	United States
ORF1ab_309_L	ORF1ab	309	SRR14395152	1191	C	T	0,998106	2021-04-01	United States
ORF1ab_1640_L	ORF1ab	1640	SRR14395152	5184	C	T	0,993197	2021-04-01	United States
ORF1ab_3209_V	ORF1ab	3209	SRR14395152	9891	C	T	0,997245	2021-04-01	United States
ORF1ab_3548_T	ORF1ab	3548	SRR14395152	10907	G	A	0,970979	2021-04-01	United States
ORF1ab_3718_A	ORF1ab	3718	SRR14395152	11418	T	C	0,997297	2021-04-01	United States
ORF1ab_314_L	ORF1ab	314	SRR14395152	14408	C	T	1	2021-04-01	United States
ORF1ab_662_S	ORF1ab	662	SRR14395152	15451	G	A	1	2021-04-01	United States
ORF1ab_1000_L	ORF1ab	1000	SRR14395152	16466	C	T	1	2021-04-01	United States
S_19_R	S	19	SRR14395152	21618	C	G	1	2021-04-01	United States
S_156_NA	S	156	SRR14395152	22028	G	-AGTTCA	1	2021-04-01	United States
S_452_R	S	452	SRR14395152	22917	T	G	1	2021-04-01	United States
S_478_K	S	478	SRR14395152	22995	C	A	1	2021-04-01	United States
S_614_G	S	614	SRR14395152	23403	A	G	0,998524	2021-04-01	United States
S_681_R	S	681	SRR14395152	23604	C	G	0,996	2021-04-01	United States
S_950_N	S	950	SRR14395152	24410	G	A	0,997337	2021-04-01	United States
ORF3a_26_L	ORF3a	26	SRR14395152	25469	C	T	1	2021-04-01	United States
M_82_T	M	82	SRR14395152	26767	T	C	0,999048	2021-04-01	United States
ORF7a_82_A	ORF7a	82	SRR14395152	27638	T	C	1	2021-04-01	United States
ORF7a_116_F	ORF7a	116	SRR14395152	27739	C	T	1	2021-04-01	United States
ORF7a_120_I	ORF7a	120	SRR14395152	27752	C	T	1	2021-04-01	United States
ORF8_118_NA	ORF8	118	SRR14395152	28247	A	-GATTTC	0,994561	2021-04-01	United States
N_63_G	N	63	SRR14395152	28461	A	G	0,997067	2021-04-01	United States
N_139_F	N	139	SRR14395152	28690	G	T	1	2021-04-01	United States
N_203_M	N	203	SRR14395152	28881	G	T	1	2021-04-01	United States
N_377_Y	N	377	SRR14395152	29402	G	T	1	2021-04-01	United States
N_385_K	N	385	SRR14395152	29427	G	A	1	2021-04-01	United States
ORF1ab_1001_I	ORF1ab	1001	SRR14395153	3267	C	T	1	2021-04-01	United States
ORF1ab_1708_D	ORF1ab	1708	SRR14395153	5388	C	A	1	2021-04-01	United States
ORF1ab_2144_NA	ORF1ab	2144	SRR14395153	6696	C	+T	0,0532272	2021-04-01	United States
ORF1ab_2230_T	ORF1ab	2230	SRR14395153	6954	T	C	0,998378	2021-04-01	United States
ORF1ab_3674_NA	ORF1ab	3674	SRR14395153	11287	G	-TCTGGTTTT	0,993894	2021-04-01	United States
ORF1ab_314_L	ORF1ab	314	SRR14395153	14408	C	T	1	2021-04-01	United States
S_68_NA	S	68	SRR14395153	21764	A	-TACATG	0,995509	2021-04-01	United States
S_143_NA	S	143	SRR14395153	21990	T	-TTA	0,98993	2021-04-01	United States
S_501_Y	S	501	SRR14395153	23063	A	T	0,999352	2021-04-01	United States
S_570_D	S	570	SRR14395153	23271	C	A	1	2021-04-01	United States
S_614_G	S	614	SRR14395153	23403	A	G	1	2021-04-01	United States
S_681_H	S	681	SRR14395153	23604	C	A	1	2021-04-01	United States
S_716_I	S	716	SRR14395153	23709	C	T	1	2021-04-01	United States
S_982_A	S	982	SRR14395153	24506	T	G	0,997959	2021-04-01	United States
S_1118_H	S	1118	SRR14395153	24914	G	C	1	2021-04-01	United States
ORF3a_131_C	ORF3a	131	SRR14395153	25785	G	T	0,999016	2021-04-01	United States
E_55_F	E	55	SRR14395153	26408	C	T	0,141823	2021-04-01	United States
M_10_I	M	10	SRR14395153	26550	G	A	0,999468	2021-04-01	United States
ORF8_27_*	ORF8	27	SRR14395153	27972	C	T	1	2021-04-01	United States
ORF8_52_I	ORF8	52	SRR14395153	28048	G	T	1	2021-04-01	United States
ORF8_68_*	ORF8	68	SRR14395153	28095	A	T	1	2021-04-01	United States
ORF8_73_C	ORF8	73	SRR14395153	28111	A	G	1	2021-04-01	United States
N_3_H	N	3	SRR14395153	28280	G	C	1	2021-04-01	United States
N_3_V	N	3	SRR14395153	28281	A	T	1	2021-04-01	United States
N_3_E	N	3	SRR14395153	28282	T	A	0,999382	2021-04-01	United States
N_203_K	N	203	SRR14395153	28881	G	A	1	2021-04-01	United States
N_204_R	N	204	SRR14395153	28883	G	C	1	2021-04-01	United States
N_235_F	N	235	SRR14395153	28977	C	T	0,999393	2021-04-01	United States
ORF1ab_2007_I	ORF1ab	2007	SRR14395154	6285	C	T	1	2021-04-01	United States
ORF1ab_3674_NA	ORF1ab	3674	SRR14395154	11287	G	-TCTGGTTTT	0,99697	2021-04-01	United States
ORF1ab_4092_V	ORF1ab	4092	SRR14395154	12540	C	T	0,999274	2021-04-01	United States
ORF1ab_314_S	ORF1ab	314	SRR14395154	14407	C	T	0,99871	2021-04-01	United States
ORF1ab_314_L	ORF1ab	314	SRR14395154	14408	C	T	1	2021-04-01	United States
ORF1ab_1727_S	ORF1ab	1727	SRR14395154	18646	C	T	0,998952	2021-04-01	United States
S_52_R	S	52	SRR14395154	21717	A	G	0,996694	2021-04-01	United States
S_68_NA	S	68	SRR14395154	21764	A	-TACATG	0,994876	2021-04-01	United States
S_143_NA	S	143	SRR14395154	21990	T	-TTA	0,996785	2021-04-01	United States
S_484_K	S	484	SRR14395154	23012	G	A	1	2021-04-01	United States
S_614_G	S	614	SRR14395154	23403	A	G	0,998304	2021-04-01	United States
S_677_H	S	677	SRR14395154	23593	G	C	0,998963	2021-04-01	United States
S_888_L	S	888	SRR14395154	24224	T	C	0,999344	2021-04-01	United States
ORF3a_74_F	ORF3a	74	SRR14395154	25613	C	T	1	2021-04-01	United States
E_21_F	E	21	SRR14395154	26305	C	T	1	2021-04-01	United States
M_82_T	M	82	SRR14395154	26767	T	C	1	2021-04-01	United States
ORF6_1_NA	ORF6	1	SRR14395154	27204	G	-TTT	0,998222	2021-04-01	United States
ORF7a_11_K	ORF7a	11	SRR14395154	27425	C	A	1	2021-04-01	United States
N_2_NA	N	2	SRR14395154	28277	T	-CTG	1	2021-04-01	United States
N_12_G	N	12	SRR14395154	28308	C	G	1	2021-04-01	United States
N_205_I	N	205	SRR14395154	28887	C	T	0,999148	2021-04-01	United States
ORF1ab_1055_A	ORF1ab	1055	SRR14395155	3428	A	G	0,990596	2021-04-01	United States
ORF1ab_1538_I	ORF1ab	1538	SRR14395155	4878	C	T	0,994583	2021-04-01	United States
ORF1ab_3255_I	ORF1ab	3255	SRR14395155	10029	C	T	0,989209	2021-04-01	United States
ORF1ab_3729_R	ORF1ab	3729	SRR14395155	11451	A	G	0,991951	2021-04-01	United States
ORF1ab_314_L	ORF1ab	314	SRR14395155	14408	C	T	1	2021-04-01	United States
ORF1ab_512_C	ORF1ab	512	SRR14395155	15002	A	G	0,989559	2021-04-01	United States
ORF1ab_1184_D	ORF1ab	1184	SRR14395155	17019	G	T	0,991855	2021-04-01	United States
ORF1ab_1342_S	ORF1ab	1342	SRR14395155	17491	C	T	0,99318	2021-04-01	United States
S_95_I	S	95	SRR14395155	21846	C	T	0,998906	2021-04-01	United States
S_143_NA	S	143	SRR14395155	21990	T	+TAC	0,974221	2021-04-01	United States
S_346_K	S	346	SRR14395155	22599	G	A	0,989882	2021-04-01	United States
S_484_K	S	484	SRR14395155	23012	G	A	1	2021-04-01	United States
S_501_Y	S	501	SRR14395155	23063	A	T	0,989873	2021-04-01	United States
S_614_G	S	614	SRR14395155	23403	A	G	1	2021-04-01	United States
S_681_H	S	681	SRR14395155	23604	C	A	0,988562	2021-04-01	United States
S_950_N	S	950	SRR14395155	24410	G	A	0,989329	2021-04-01	United States
ORF3a_20_M	ORF3a	20	SRR14395155	25452	C	G	0,983917	2021-04-01	United States
ORF3a_57_H	ORF3a	57	SRR14395155	25563	G	T	0,99615	2021-04-01	United States
ORF3a_255_NA	ORF3a	255	SRR14395155	26157	T	-GTTA	0,985048	2021-04-01	United States
ORF8_11_K	ORF8	11	SRR14395155	27925	C	A	0,98659	2021-04-01	United States
ORF8_38_S	ORF8	38	SRR14395155	28005	C	T	0,988679	2021-04-01	United States
ORF8_67_F	ORF8	67	SRR14395155	28093	C	T	0,988848	2021-04-01	United States
N_205_I	N	205	SRR14395155	28887	C	T	0,991154	2021-04-01	United States
ORF1ab_1001_I	ORF1ab	1001	SRR14395156	3267	C	T	1	2021-04-01	United States
ORF1ab_1708_D	ORF1ab	1708	SRR14395156	5388	C	A	1	2021-04-01	United States
ORF1ab_2230_T	ORF1ab	2230	SRR14395156	6954	T	C	1	2021-04-01	United States
ORF1ab_3674_NA	ORF1ab	3674	SRR14395156	11287	G	-TCTGGTTTT	0,996229	2021-04-01	United States
ORF1ab_3767_S	ORF1ab	3767	SRR14395156	11564	C	T	0,994674	2021-04-01	United States
ORF1ab_314_L	ORF1ab	314	SRR14395156	14408	C	T	1	2021-04-01	United States
ORF1ab_1727_L	ORF1ab	1727	SRR14395156	18647	C	T	0,997459	2021-04-01	United States
S_68_NA	S	68	SRR14395156	21764	A	-TACATG	0,99696	2021-04-01	United States
S_143_NA	S	143	SRR14395156	21990	T	-TTA	0,993478	2021-04-01	United States
S_501_Y	S	501	SRR14395156	23063	A	T	1	2021-04-01	United States
S_570_D	S	570	SRR14395156	23271	C	A	1	2021-04-01	United States
S_614_G	S	614	SRR14395156	23403	A	G	0,998986	2021-04-01	United States
S_681_H	S	681	SRR14395156	23604	C	A	1	2021-04-01	United States
S_716_I	S	716	SRR14395156	23709	C	T	0,999034	2021-04-01	United States
S_747_N	S	747	SRR14395156	23802	C	A	1	2021-04-01	United States
S_982_A	S	982	SRR14395156	24506	T	G	0,999254	2021-04-01	United States
S_1118_H	S	1118	SRR14395156	24914	G	C	1	2021-04-01	United States
ORF3a_74_F	ORF3a	74	SRR14395156	25613	C	T	0,997301	2021-04-01	United States
ORF3a_155_H	ORF3a	155	SRR14395156	25855	G	C	0,974359	2021-04-01	United States
ORF8_27_*	ORF8	27	SRR14395156	27972	C	T	1	2021-04-01	United States
ORF8_52_I	ORF8	52	SRR14395156	28048	G	T	1	2021-04-01	United States
ORF8_68_*	ORF8	68	SRR14395156	28095	A	T	0,997936	2021-04-01	United States
ORF8_73_C	ORF8	73	SRR14395156	28111	A	G	0,999635	2021-04-01	United States
N_3_H	N	3	SRR14395156	28280	G	C	1	2021-04-01	United States
N_3_V	N	3	SRR14395156	28281	A	T	0,99962	2021-04-01	United States
N_3_E	N	3	SRR14395156	28282	T	A	0,999619	2021-04-01	United States
N_203_K	N	203	SRR14395156	28881	G	A	0,999436	2021-04-01	United States
N_204_R	N	204	SRR14395156	28883	G	C	0,999718	2021-04-01	United States
N_235_F	N	235	SRR14395156	28977	C	T	1	2021-04-01	United States
ORF1ab_265_I	ORF1ab	265	SRR14395157	1059	C	T	0,997491	2021-04-01	United States
ORF1ab_3201_P	ORF1ab	3201	SRR14395157	9867	T	C	1	2021-04-01	United States
ORF1ab_3674_NA	ORF1ab	3674	SRR14395157	11287	G	-TCTGGTTTT	0,995092	2021-04-01	United States
ORF1ab_247_Y	ORF1ab	247	SRR14395157	14206	C	T	0,9958	2021-04-01	United States
ORF1ab_314_L	ORF1ab	314	SRR14395157	14408	C	T	1	2021-04-01	United States
ORF1ab_1011_H	ORF1ab	1011	SRR14395157	16500	A	C	0,998836	2021-04-01	United States
S_3_NA	S	3	SRR14395157	21569	G	+T	0,0728075	2021-04-01	United States
S_5_F	S	5	SRR14395157	21575	C	T	0,997748	2021-04-01	United States
S_95_I	S	95	SRR14395157	21846	C	T	0,997442	2021-04-01	United States
S_253_G	S	253	SRR14395157	22320	A	G	0,998873	2021-04-01	United States
S_484_K	S	484	SRR14395157	23012	G	A	0,99574	2021-04-01	United States
S_614_G	S	614	SRR14395157	23403	A	G	0,9989	2021-04-01	United States
S_701_V	S	701	SRR14395157	23664	C	T	0,996416	2021-04-01	United States
ORF3a_42_L	ORF3a	42	SRR14395157	25517	C	T	0,994966	2021-04-01	United States
ORF3a_57_H	ORF3a	57	SRR14395157	25563	G	T	0,998314	2021-04-01	United States
ORF8_11_I	ORF8	11	SRR14395157	27925	C	T	1	2021-04-01	United States
N_199_L	N	199	SRR14395157	28869	C	T	0,99515	2021-04-01	United States
N_234_I	N	234	SRR14395157	28975	G	A	0,996713	2021-04-01	United States
ORF1ab_1000_I	ORF1ab	1000	SRR14395158	3264	C	T	1	2021-04-01	United States
ORF1ab_1001_I	ORF1ab	1001	SRR14395158	3267	C	T	1	2021-04-01	United States
ORF1ab_1708_D	ORF1ab	1708	SRR14395158	5388	C	A	0,998647	2021-04-01	United States
ORF1ab_2230_T	ORF1ab	2230	SRR14395158	6954	T	C	1	2021-04-01	United States
ORF1ab_3674_NA	ORF1ab	3674	SRR14395158	11287	G	-TCTGGTTTT	0,994946	2021-04-01	United States
ORF1ab_4374_S	ORF1ab	4374	SRR14395158	13385	G	A	1	2021-04-01	United States
ORF1ab_218_L	ORF1ab	218	SRR14395158	14120	C	T	0,999558	2021-04-01	United States
ORF1ab_314_L	ORF1ab	314	SRR14395158	14408	C	T	1	2021-04-01	United States
ORF1ab_1975_S	ORF1ab	1975	SRR14395158	19390	C	T	1	2021-04-01	United States
S_68_NA	S	68	SRR14395158	21764	A	-TACATG	0,998371	2021-04-01	United States
S_143_NA	S	143	SRR14395158	21990	T	-TTA	0,995294	2021-04-01	United States
S_501_Y	S	501	SRR14395158	23063	A	T	1	2021-04-01	United States
S_570_D	S	570	SRR14395158	23271	C	A	0,998314	2021-04-01	United States
S_614_G	S	614	SRR14395158	23403	A	G	0,998887	2021-04-01	United States
S_681_H	S	681	SRR14395158	23604	C	A	1	2021-04-01	United States
S_716_I	S	716	SRR14395158	23709	C	T	0,998924	2021-04-01	United States
S_982_A	S	982	SRR14395158	24506	T	G	0,99822	2021-04-01	United States
S_1118_H	S	1118	SRR14395158	24914	G	C	1	2021-04-01	United States
ORF8_27_*	ORF8	27	SRR14395158	27972	C	T	1	2021-04-01	United States
ORF8_52_I	ORF8	52	SRR14395158	28048	G	T	0,998698	2021-04-01	United States
ORF8_55_V	ORF8	55	SRR14395158	28057	C	T	0,998705	2021-04-01	United States
ORF8_68_*	ORF8	68	SRR14395158	28095	A	T	1	2021-04-01	United States
ORF8_73_C	ORF8	73	SRR14395158	28111	A	G	0,999621	2021-04-01	United States
N_3_H	N	3	SRR14395158	28280	G	C	1	2021-04-01	United States
N_3_V	N	3	SRR14395158	28281	A	T	0,998976	2021-04-01	United States
N_3_E	N	3	SRR14395158	28282	T	A	0,999489	2021-04-01	United States
N_203_K	N	203	SRR14395158	28881	G	A	0,999214	2021-04-01	United States
N_204_R	N	204	SRR14395158	28883	G	C	1	2021-04-01	United States
N_235_F	N	235	SRR14395158	28977	C	T	1	2021-04-01	United States
ORF1ab_1001_I	ORF1ab	1001	SRR14395159	3267	C	T	1	2021-04-01	United States
ORF1ab_1708_D	ORF1ab	1708	SRR14395159	5388	C	A	1	2021-04-01	United States
ORF1ab_2230_T	ORF1ab	2230	SRR14395159	6954	T	C	1	2021-04-01	United States
ORF1ab_2259_I	ORF1ab	2259	SRR14395159	7042	G	T	1	2021-04-01	United States
ORF1ab_3674_NA	ORF1ab	3674	SRR14395159	11287	G	-TCTGGTTTT	0,99374	2021-04-01	United States
ORF1ab_218_L	ORF1ab	218	SRR14395159	14120	C	T	0,999286	2021-04-01	United States
ORF1ab_314_L	ORF1ab	314	SRR14395159	14408	C	T	1	2021-04-01	United States
ORF1ab_2099_I	ORF1ab	2099	SRR14395159	19763	C	T	0,0662695	2021-04-01	United States
ORF1ab_2486_F	ORF1ab	2486	SRR14395159	20925	G	T	0,0737483	2021-04-01	United States
S_68_NA	S	68	SRR14395159	21764	A	-TACATG	0,997659	2021-04-01	United States
S_143_NA	S	143	SRR14395159	21990	T	-TTA	0,990235	2021-04-01	United States
S_501_Y	S	501	SRR14395159	23063	A	T	1	2021-04-01	United States
S_570_D	S	570	SRR14395159	23271	C	A	0,998668	2021-04-01	United States
S_614_G	S	614	SRR14395159	23403	A	G	0,998024	2021-04-01	United States
S_681_H	S	681	SRR14395159	23604	C	A	1	2021-04-01	United States
S_716_I	S	716	SRR14395159	23709	C	T	1	2021-04-01	United States
S_982_A	S	982	SRR14395159	24506	T	G	1	2021-04-01	United States
S_1118_H	S	1118	SRR14395159	24914	G	C	0,999581	2021-04-01	United States
ORF8_27_*	ORF8	27	SRR14395159	27972	C	T	0,99925	2021-04-01	United States
ORF8_37_F	ORF8	37	SRR14395159	28003	G	T	0,998485	2021-04-01	United States
ORF8_52_I	ORF8	52	SRR14395159	28048	G	T	0,996865	2021-04-01	United States
ORF8_68_*	ORF8	68	SRR14395159	28095	A	T	0,998496	2021-04-01	United States
ORF8_73_C	ORF8	73	SRR14395159	28111	A	G	0,999361	2021-04-01	United States
N_3_H	N	3	SRR14395159	28280	G	C	1	2021-04-01	United States
N_3_V	N	3	SRR14395159	28281	A	T	0,998956	2021-04-01	United States
N_3_E	N	3	SRR14395159	28282	T	A	0,999653	2021-04-01	United States
N_203_K	N	203	SRR14395159	28881	G	A	0,999611	2021-04-01	United States
N_204_R	N	204	SRR14395159	28883	G	C	1	2021-04-01	United States
N_235_F	N	235	SRR14395159	28977	C	T	1	2021-04-01	United States
ORF1ab_144_G	ORF1ab	144	SRR14395160	696	A	G	0,999338	2021-03-31	United States
ORF1ab_454_I	ORF1ab	454	SRR14395160	1625	C	A	0,998788	2021-03-31	United States
ORF1ab_708_R	ORF1ab	708	SRR14395160	2388	C	G	1	2021-03-31	United States
ORF1ab_1001_I	ORF1ab	1001	SRR14395160	3267	C	T	1	2021-03-31	United States
ORF1ab_1708_D	ORF1ab	1708	SRR14395160	5388	C	A	1	2021-03-31	United States
ORF1ab_2230_T	ORF1ab	2230	SRR14395160	6954	T	C	1	2021-03-31	United States
ORF1ab_3674_NA	ORF1ab	3674	SRR14395160	11287	G	-TCTGGTTTT	0,992151	2021-03-31	United States
ORF1ab_302_S	ORF1ab	302	SRR14395160	14371	G	T	1	2021-03-31	United States
ORF1ab_314_L	ORF1ab	314	SRR14395160	14408	C	T	1	2021-03-31	United States
S_68_NA	S	68	SRR14395160	21764	A	-TACATG	0,997571	2021-03-31	United States
S_143_NA	S	143	SRR14395160	21990	T	-TTA	0,988142	2021-03-31	United States
S_501_Y	S	501	SRR14395160	23063	A	T	1	2021-03-31	United States
S_570_D	S	570	SRR14395160	23271	C	A	1	2021-03-31	United States
S_614_G	S	614	SRR14395160	23403	A	G	0,99806	2021-03-31	United States
S_681_H	S	681	SRR14395160	23604	C	A	1	2021-03-31	United States
S_716_I	S	716	SRR14395160	23709	C	T	1	2021-03-31	United States
S_982_A	S	982	SRR14395160	24506	T	G	0,997815	2021-03-31	United States
S_1118_H	S	1118	SRR14395160	24914	G	C	0,999472	2021-03-31	United States
ORF8_27_*	ORF8	27	SRR14395160	27972	C	T	1	2021-03-31	United States
ORF8_52_I	ORF8	52	SRR14395160	28048	G	T	0,995876	2021-03-31	United States
ORF8_73_C	ORF8	73	SRR14395160	28111	A	G	0,999239	2021-03-31	United States
N_3_H	N	3	SRR14395160	28280	G	C	0,998693	2021-03-31	United States
N_3_V	N	3	SRR14395160	28281	A	T	0,999565	2021-03-31	United States
N_3_E	N	3	SRR14395160	28282	T	A	0,999565	2021-03-31	United States
N_203_K	N	203	SRR14395160	28881	G	A	0,999642	2021-03-31	United States
N_204_R	N	204	SRR14395160	28883	G	C	0,999642	2021-03-31	United States
N_235_F	N	235	SRR14395160	28977	C	T	0,998552	2021-03-31	United States
ORF1ab_83_NA	ORF1ab	83	SRR14395161	514	T	-GTTATG	0,988397	2021-03-31	United States
ORF1ab_143_L	ORF1ab	143	SRR14395161	692	T	C	0,997955	2021-03-31	United States
ORF1ab_680_N	ORF1ab	680	SRR14395161	2305	G	T	1	2021-03-31	United States
ORF1ab_690_V	ORF1ab	690	SRR14395161	2334	C	T	1	2021-03-31	United States
ORF1ab_1001_I	ORF1ab	1001	SRR14395161	3267	C	T	1	2021-03-31	United States
ORF1ab_2114_F	ORF1ab	2114	SRR14395161	6606	C	T	0,0921596	2021-03-31	United States
ORF1ab_2230_T	ORF1ab	2230	SRR14395161	6954	T	C	1	2021-03-31	United States
ORF1ab_2846_I	ORF1ab	2846	SRR14395161	8802	C	T	0,997235	2021-03-31	United States
ORF1ab_3674_NA	ORF1ab	3674	SRR14395161	11287	G	-TCTGGTTTT	0,992521	2021-03-31	United States
ORF1ab_314_L	ORF1ab	314	SRR14395161	14408	C	T	1	2021-03-31	United States
S_68_NA	S	68	SRR14395161	21764	A	-TACATG	0,99639	2021-03-31	United States
S_143_NA	S	143	SRR14395161	21990	T	-TTA	0,992692	2021-03-31	United States
S_501_Y	S	501	SRR14395161	23063	A	T	1	2021-03-31	United States
S_570_D	S	570	SRR14395161	23271	C	A	0,998807	2021-03-31	United States
S_614_G	S	614	SRR14395161	23403	A	G	1	2021-03-31	United States
S_681_H	S	681	SRR14395161	23604	C	A	1	2021-03-31	United States
S_716_I	S	716	SRR14395161	23709	C	T	1	2021-03-31	United States
S_982_A	S	982	SRR14395161	24506	T	G	1	2021-03-31	United States
S_1118_H	S	1118	SRR14395161	24914	G	C	0,998999	2021-03-31	United States
ORF8_27_*	ORF8	27	SRR14395161	27972	C	T	1	2021-03-31	United States
ORF8_52_I	ORF8	52	SRR14395161	28048	G	T	1	2021-03-31	United States
ORF8_73_C	ORF8	73	SRR14395161	28111	A	G	0,99937	2021-03-31	United States
ORF8_82_P	ORF8	82	SRR14395161	28137	T	C	1	2021-03-31	United States
N_3_H	N	3	SRR14395161	28280	G	C	1	2021-03-31	United States
N_3_V	N	3	SRR14395161	28281	A	T	1	2021-03-31	United States
N_3_E	N	3	SRR14395161	28282	T	A	0,999404	2021-03-31	United States
N_156_S	N	156	SRR14395161	28739	G	T	0,998263	2021-03-31	United States
N_203_K	N	203	SRR14395161	28881	G	A	1	2021-03-31	United States
N_204_R	N	204	SRR14395161	28883	G	C	1	2021-03-31	United States
N_235_F	N	235	SRR14395161	28977	C	T	0,999453	2021-03-31	United States
ORF1ab_265_I	ORF1ab	265	SRR14395162	1059	C	T	0,999412	2021-04-03	United States
ORF1ab_1679_S	ORF1ab	1679	SRR14395162	5300	G	T	1	2021-04-03	United States
ORF1ab_3162_E	ORF1ab	3162	SRR14395162	9749	A	G	1	2021-04-03	United States
ORF1ab_3201_P	ORF1ab	3201	SRR14395162	9867	T	C	0,9988	2021-04-03	United States
ORF1ab_3209_V	ORF1ab	3209	SRR14395162	9891	C	T	1	2021-04-03	United States
ORF1ab_3674_NA	ORF1ab	3674	SRR14395162	11287	G	-TCTGGTTTT	0,99255	2021-04-03	United States
ORF1ab_3847_I	ORF1ab	3847	SRR14395162	11804	G	A	1	2021-04-03	United States
ORF1ab_314_L	ORF1ab	314	SRR14395162	14408	C	T	1	2021-04-03	United States
ORF1ab_1745_P	ORF1ab	1745	SRR14395162	18700	T	C	0,997085	2021-04-03	United States
ORF1ab_2285_Y	ORF1ab	2285	SRR14395162	20320	C	T	1	2021-04-03	United States
S_155_R	S	155	SRR14395162	22025	A	C	1	2021-04-03	United States
S_157_S	S	157	SRR14395162	22032	T	C	0,999621	2021-04-03	United States
S_452_R	S	452	SRR14395162	22917	T	G	0,998469	2021-04-03	United States
S_614_G	S	614	SRR14395162	23403	A	G	0,999194	2021-04-03	United States
S_859_N	S	859	SRR14395162	24138	C	A	0,999314	2021-04-03	United States
S_950_H	S	950	SRR14395162	24410	G	C	0,999146	2021-04-03	United States
ORF3a_42_L	ORF3a	42	SRR14395162	25517	C	T	0,998992	2021-04-03	United States
ORF3a_57_H	ORF3a	57	SRR14395162	25563	G	T	0,997947	2021-04-03	United States
ORF3a_104_L	ORF3a	104	SRR14395162	25703	C	T	0,994776	2021-04-03	United States
ORF6_21_I	ORF6	21	SRR14395162	27263	C	T	1	2021-04-03	United States
ORF8_11_I	ORF8	11	SRR14395162	27925	C	T	1	2021-04-03	United States
ORF8_51_S	ORF8	51	SRR14395162	28044	G	T	1	2021-04-03	United States
N_205_I	N	205	SRR14395162	28887	C	T	0,998771	2021-04-03	United States
N_234_I	N	234	SRR14395162	28975	G	A	0,997981	2021-04-03	United States
N_326_L	N	326	SRR14395162	29250	C	T	0,998548	2021-04-03	United States
ORF1ab_1001_I	ORF1ab	1001	SRR14395163	3267	C	T	0,998276	2021-04-03	United States
ORF1ab_1708_D	ORF1ab	1708	SRR14395163	5388	C	A	0,991736	2021-04-03	United States
ORF1ab_2144_NA	ORF1ab	2144	SRR14395163	6696	C	+T	0,0581395	2021-04-03	United States
ORF1ab_2230_T	ORF1ab	2230	SRR14395163	6954	T	C	1	2021-04-03	United States
ORF1ab_2780_L	ORF1ab	2780	SRR14395163	8603	T	C	1	2021-04-03	United States
ORF1ab_3674_NA	ORF1ab	3674	SRR14395163	11287	G	-TCTGGTTTT	0,997912	2021-04-03	United States
ORF1ab_314_L	ORF1ab	314	SRR14395163	14408	C	T	1	2021-04-03	United States
ORF1ab_1383_R	ORF1ab	1383	SRR14395163	17615	A	G	0,998983	2021-04-03	United States
S_68_NA	S	68	SRR14395163	21764	A	-TACATG	0,997785	2021-04-03	United States
S_143_NA	S	143	SRR14395163	21990	T	-TTA	0,995731	2021-04-03	United States
S_501_Y	S	501	SRR14395163	23063	A	T	1	2021-04-03	United States
S_570_D	S	570	SRR14395163	23271	C	A	1	2021-04-03	United States
S_614_G	S	614	SRR14395163	23403	A	G	0,99753	2021-04-03	United States
S_681_H	S	681	SRR14395163	23604	C	A	1	2021-04-03	United States
S_716_I	S	716	SRR14395163	23709	C	T	1	2021-04-03	United States
S_982_A	S	982	SRR14395163	24506	T	G	1	2021-04-03	United States
S_1118_H	S	1118	SRR14395163	24914	G	C	1	2021-04-03	United States
ORF3a_15_F	ORF3a	15	SRR14395163	25437	G	T	1	2021-04-03	United States
ORF8_27_*	ORF8	27	SRR14395163	27972	C	T	1	2021-04-03	United States
ORF8_52_I	ORF8	52	SRR14395163	28048	G	T	1	2021-04-03	United States
ORF8_73_C	ORF8	73	SRR14395163	28111	A	G	0,999302	2021-04-03	United States
N_3_H	N	3	SRR14395163	28280	G	C	1	2021-04-03	United States
N_3_V	N	3	SRR14395163	28281	A	T	0,99878	2021-04-03	United States
N_3_E	N	3	SRR14395163	28282	T	A	1	2021-04-03	United States
N_203_K	N	203	SRR14395163	28881	G	A	0,999044	2021-04-03	United States
N_204_R	N	204	SRR14395163	28883	G	C	0,999682	2021-04-03	United States
N_235_F	N	235	SRR14395163	28977	C	T	0,998383	2021-04-03	United States
ORF1ab_265_I	ORF1ab	265	SRR14395164	1059	C	T	1	2021-04-02	United States
ORF1ab_1168_I	ORF1ab	1168	SRR14395164	3768	C	T	1	2021-04-02	United States
ORF1ab_4205_V	ORF1ab	4205	SRR14395164	12878	A	G	0,998425	2021-04-02	United States
ORF1ab_284_I	ORF1ab	284	SRR14395164	14318	C	T	0,175141	2021-04-02	United States
ORF1ab_314_L	ORF1ab	314	SRR14395164	14408	C	T	1	2021-04-02	United States
ORF1ab_1183_Y	ORF1ab	1183	SRR14395164	17014	G	T	0,997573	2021-04-02	United States
S_13_I	S	13	SRR14395164	21600	G	T	0,999275	2021-04-02	United States
S_152_C	S	152	SRR14395164	22018	G	T	1	2021-04-02	United States
S_452_R	S	452	SRR14395164	22917	T	G	0,999327	2021-04-02	United States
S_614_G	S	614	SRR14395164	23403	A	G	1	2021-04-02	United States
ORF3a_57_H	ORF3a	57	SRR14395164	25563	G	T	1	2021-04-02	United States
ORF3a_74_F	ORF3a	74	SRR14395164	25613	C	T	1	2021-04-02	United States
N_205_I	N	205	SRR14395164	28887	C	T	1	2021-04-02	United States
N_377_Y	N	377	SRR14395164	29402	G	T	1	2021-04-02	United States
ORF1ab_3468_V	ORF1ab	3468	SRR14395165	10667	T	G	1	2021-04-02	United States
ORF1ab_3930_F	ORF1ab	3930	SRR14395165	12053	C	T	1	2021-04-02	United States
ORF1ab_4075_S	ORF1ab	4075	SRR14395165	12488	C	T	0,997942	2021-04-02	United States
ORF1ab_314_L	ORF1ab	314	SRR14395165	14408	C	T	1	2021-04-02	United States
S_484_K	S	484	SRR14395165	23012	G	A	0,999447	2021-04-02	United States
S_565_L	S	565	SRR14395165	23255	T	C	0,999003	2021-04-02	United States
S_614_G	S	614	SRR14395165	23403	A	G	1	2021-04-02	United States
S_1176_F	S	1176	SRR14395165	25088	G	T	1	2021-04-02	United States
ORF8_27_*	ORF8	27	SRR14395165	27972	C	T	1	2021-04-02	United States
ORF8_121_L	ORF8	121	SRR14395165	28254	A	C	0,0711744	2021-04-02	United States
N_119_S	N	119	SRR14395165	28628	G	T	1	2021-04-02	United States
N_203_K	N	203	SRR14395165	28881	G	A	1	2021-04-02	United States
N_204_R	N	204	SRR14395165	28883	G	C	0,999267	2021-04-02	United States
N_234_I	N	234	SRR14395165	28975	G	T	1	2021-04-02	United States
ORF1ab_80_S	ORF1ab	80	SRR14395166	503	C	T	0,0992366	2021-04-01	United States
ORF1ab_82_A	ORF1ab	82	SRR14395166	510	G	C	0,0997442	2021-04-01	United States
ORF1ab_2144_NA	ORF1ab	2144	SRR14395166	6696	C	+T	0,0505272	2021-04-01	United States
ORF1ab_2880_NA	ORF1ab	2880	SRR14395166	8905	C	+T	0,0532319	2021-04-01	United States
ORF1ab_3468_V	ORF1ab	3468	SRR14395166	10667	T	G	0,998603	2021-04-01	United States
ORF1ab_3930_F	ORF1ab	3930	SRR14395166	12053	C	T	0,999429	2021-04-01	United States
ORF1ab_4075_S	ORF1ab	4075	SRR14395166	12488	C	T	0,99924	2021-04-01	United States
ORF1ab_314_L	ORF1ab	314	SRR14395166	14408	C	T	0,999342	2021-04-01	United States
S_484_K	S	484	SRR14395166	23012	G	A	1	2021-04-01	United States
S_565_L	S	565	SRR14395166	23255	T	C	1	2021-04-01	United States
S_614_G	S	614	SRR14395166	23403	A	G	1	2021-04-01	United States
S_1176_F	S	1176	SRR14395166	25088	G	T	1	2021-04-01	United States
ORF8_27_*	ORF8	27	SRR14395166	27972	C	T	1	2021-04-01	United States
N_119_S	N	119	SRR14395166	28628	G	T	1	2021-04-01	United States
N_203_K	N	203	SRR14395166	28881	G	A	1	2021-04-01	United States
N_204_R	N	204	SRR14395166	28883	G	C	0,999396	2021-04-01	United States
N_234_I	N	234	SRR14395166	28975	G	T	1	2021-04-01	United States
ORF1ab_265_I	ORF1ab	265	SRR14395167	1059	C	T	1	2021-04-02	United States
ORF1ab_3201_P	ORF1ab	3201	SRR14395167	9867	T	C	1	2021-04-02	United States
ORF1ab_3209_V	ORF1ab	3209	SRR14395167	9891	C	T	0,993435	2021-04-02	United States
ORF1ab_3674_NA	ORF1ab	3674	SRR14395167	11287	G	-TCTGGTTTT	0,997831	2021-04-02	United States
ORF1ab_314_L	ORF1ab	314	SRR14395167	14408	C	T	1	2021-04-02	United States
ORF1ab_1674_T	ORF1ab	1674	SRR14395167	18488	T	C	1	2021-04-02	United States
ORF1ab_2613_S	ORF1ab	2613	SRR14395167	21304	C	A	1	2021-04-02	United States
ORF1ab_2613_H	ORF1ab	2613	SRR14395167	21305	G	A	1	2021-04-02	United States
S_144_NA	S	144	SRR14395167	21994	T	-TAC	0,992904	2021-04-02	United States
S_157_S	S	157	SRR14395167	22032	T	C	0,999392	2021-04-02	United States
S_452_R	S	452	SRR14395167	22917	T	G	1	2021-04-02	United States
S_614_G	S	614	SRR14395167	23403	A	G	0,998792	2021-04-02	United States
S_859_N	S	859	SRR14395167	24138	C	A	0,999583	2021-04-02	United States
S_950_H	S	950	SRR14395167	24410	G	C	0,999054	2021-04-02	United States
ORF3a_42_L	ORF3a	42	SRR14395167	25517	C	T	0,99871	2021-04-02	United States
ORF3a_57_H	ORF3a	57	SRR14395167	25563	G	T	0,999334	2021-04-02	United States
ORF3a_104_L	ORF3a	104	SRR14395167	25703	C	T	0,995531	2021-04-02	United States
ORF8_11_I	ORF8	11	SRR14395167	27925	C	T	1	2021-04-02	United States
ORF8_51_S	ORF8	51	SRR14395167	28044	G	T	1	2021-04-02	United States
ORF8_118_V	ORF8	118	SRR14395167	28245	T	G	0,997914	2021-04-02	United States
ORF8_119_NA	ORF8	119	SRR14395167	28250	T	+CTG	0,989708	2021-04-02	United States
ORF8_120_NA	ORF8	120	SRR14395167	28253	C	-A	0,995421	2021-04-02	United States
N_205_I	N	205	SRR14395167	28887	C	T	0,999366	2021-04-02	United States
N_234_I	N	234	SRR14395167	28975	G	A	0,999353	2021-04-02	United States
ORF1ab_1001_I	ORF1ab	1001	SRR14395168	3267	C	T	1	2021-04-02	United States
ORF1ab_1586_I	ORF1ab	1586	SRR14395168	5023	G	A	1	2021-04-02	United States
ORF1ab_1708_D	ORF1ab	1708	SRR14395168	5388	C	A	1	2021-04-02	United States
ORF1ab_2230_T	ORF1ab	2230	SRR14395168	6954	T	C	1	2021-04-02	United States
ORF1ab_3674_NA	ORF1ab	3674	SRR14395168	11287	G	-TCTGGTTTT	0,990698	2021-04-02	United States
ORF1ab_314_L	ORF1ab	314	SRR14395168	14408	C	T	1	2021-04-02	United States
ORF1ab_1383_R	ORF1ab	1383	SRR14395168	17615	A	G	0,99915	2021-04-02	United States
ORF1ab_2499_N	ORF1ab	2499	SRR14395168	20962	G	A	1	2021-04-02	United States
S_68_NA	S	68	SRR14395168	21764	A	-TACATG	0,998884	2021-04-02	United States
S_143_NA	S	143	SRR14395168	21990	T	-TTA	0,99157	2021-04-02	United States
S_501_Y	S	501	SRR14395168	23063	A	T	1	2021-04-02	United States
S_570_D	S	570	SRR14395168	23271	C	A	0,999245	2021-04-02	United States
S_614_G	S	614	SRR14395168	23403	A	G	0,997783	2021-04-02	United States
S_681_H	S	681	SRR14395168	23604	C	A	1	2021-04-02	United States
S_716_I	S	716	SRR14395168	23709	C	T	1	2021-04-02	United States
S_982_A	S	982	SRR14395168	24506	T	G	0,999095	2021-04-02	United States
S_1118_H	S	1118	SRR14395168	24914	G	C	1	2021-04-02	United States
M_70_L	M	70	SRR14395168	26730	G	C	0,999311	2021-04-02	United States
ORF8_27_*	ORF8	27	SRR14395168	27972	C	T	1	2021-04-02	United States
ORF8_52_I	ORF8	52	SRR14395168	28048	G	T	1	2021-04-02	United States
ORF8_73_C	ORF8	73	SRR14395168	28111	A	G	0,99955	2021-04-02	United States
N_3_H	N	3	SRR14395168	28280	G	C	1	2021-04-02	United States
N_3_V	N	3	SRR14395168	28281	A	T	1	2021-04-02	United States
N_3_E	N	3	SRR14395168	28282	T	A	0,999544	2021-04-02	United States
N_203_K	N	203	SRR14395168	28881	G	A	0,999711	2021-04-02	United States
N_204_R	N	204	SRR14395168	28883	G	C	1	2021-04-02	United States
N_235_F	N	235	SRR14395168	28977	C	T	0,99911	2021-04-02	United States
N_389_H	N	389	SRR14395168	29440	G	T	0,975294	2021-04-02	United States
ORF1ab_1188_L	ORF1ab	1188	SRR14395169	3828	C	T	1	2021-04-02	United States
ORF1ab_1795_Q	ORF1ab	1795	SRR14395169	5648	A	C	0,999393	2021-04-02	United States
ORF1ab_3509_Y	ORF1ab	3509	SRR14395169	10790	C	T	0,998778	2021-04-02	United States
ORF1ab_3674_NA	ORF1ab	3674	SRR14395169	11287	G	-TCTGGTTTT	0,994318	2021-04-02	United States
ORF1ab_314_L	ORF1ab	314	SRR14395169	14408	C	T	1	2021-04-02	United States
ORF1ab_1264_D	ORF1ab	1264	SRR14395169	17259	G	T	1	2021-04-02	United States
ORF1ab_1570_S	ORF1ab	1570	SRR14395169	18175	C	T	1	2021-04-02	United States
S_18_F	S	18	SRR14395169	21614	C	T	1	2021-04-02	United States
S_20_N	S	20	SRR14395169	21621	C	A	1	2021-04-02	United States
S_26_S	S	26	SRR14395169	21638	C	T	1	2021-04-02	United States
S_138_Y	S	138	SRR14395169	21974	G	T	1	2021-04-02	United States
S_417_T	S	417	SRR14395169	22812	A	C	0,999155	2021-04-02	United States
S_484_K	S	484	SRR14395169	23012	G	A	0,998811	2021-04-02	United States
S_501_Y	S	501	SRR14395169	23063	A	T	1	2021-04-02	United States
S_614_G	S	614	SRR14395169	23403	A	G	0,999356	2021-04-02	United States
S_655_Y	S	655	SRR14395169	23525	C	T	0,998789	2021-04-02	United States
S_1027_I	S	1027	SRR14395169	24642	C	T	0,999031	2021-04-02	United States
S_1176_F	S	1176	SRR14395169	25088	G	T	1	2021-04-02	United States
ORF3a_253_P	ORF3a	253	SRR14395169	26149	T	C	1	2021-04-02	United States
ORF8_92_K	ORF8	92	SRR14395169	28167	G	A	0,999085	2021-04-02	United States
N_80_R	N	80	SRR14395169	28512	C	G	1	2021-04-02	United States
N_202_C	N	202	SRR14395169	28877	A	T	0,999629	2021-04-02	United States
N_202_T	N	202	SRR14395169	28878	G	C	0,999265	2021-04-02	United States
N_203_K	N	203	SRR14395169	28881	G	A	1	2021-04-02	United States
N_204_R	N	204	SRR14395169	28883	G	C	0,999633	2021-04-02	United States
ORF1ab_1188_L	ORF1ab	1188	SRR14395170	3828	C	T	0,999312	2021-04-01	United States
ORF1ab_1640_S	ORF1ab	1640	SRR14395170	5183	C	T	0,999333	2021-04-01	United States
ORF1ab_1795_Q	ORF1ab	1795	SRR14395170	5648	A	C	0,999029	2021-04-01	United States
ORF1ab_3573_R	ORF1ab	3573	SRR14395170	10983	A	G	0,999037	2021-04-01	United States
ORF1ab_3674_NA	ORF1ab	3674	SRR14395170	11287	G	-TCTGGTTTT	0,988095	2021-04-01	United States
ORF1ab_85_L	ORF1ab	85	SRR14395170	13721	C	T	0,999438	2021-04-01	United States
ORF1ab_314_L	ORF1ab	314	SRR14395170	14408	C	T	1	2021-04-01	United States
ORF1ab_1264_D	ORF1ab	1264	SRR14395170	17259	G	T	0,998046	2021-04-01	United States
ORF1ab_1643_V	ORF1ab	1643	SRR14395170	18395	C	T	1	2021-04-01	United States
ORF1ab_2339_F	ORF1ab	2339	SRR14395170	20483	C	T	0,233645	2021-04-01	United States
S_18_F	S	18	SRR14395170	21614	C	T	1	2021-04-01	United States
S_20_N	S	20	SRR14395170	21621	C	A	1	2021-04-01	United States
S_26_S	S	26	SRR14395170	21638	C	T	0,999422	2021-04-01	United States
S_138_Y	S	138	SRR14395170	21974	G	T	0,998921	2021-04-01	United States
S_190_S	S	190	SRR14395170	22132	G	T	1	2021-04-01	United States
S_417_T	S	417	SRR14395170	22812	A	C	0,998661	2021-04-01	United States
S_484_K	S	484	SRR14395170	23012	G	A	0,999292	2021-04-01	United States
S_501_Y	S	501	SRR14395170	23063	A	T	1	2021-04-01	United States
S_614_G	S	614	SRR14395170	23403	A	G	0,997921	2021-04-01	United States
S_655_Y	S	655	SRR14395170	23525	C	T	0,998698	2021-04-01	United States
S_1027_I	S	1027	SRR14395170	24642	C	T	0,999028	2021-04-01	United States
S_1176_F	S	1176	SRR14395170	25088	G	T	1	2021-04-01	United States
ORF3a_253_P	ORF3a	253	SRR14395170	26149	T	C	0,999531	2021-04-01	United States
ORF8_92_K	ORF8	92	SRR14395170	28167	G	A	0,999071	2021-04-01	United States
N_80_R	N	80	SRR14395170	28512	C	G	0,998782	2021-04-01	United States
N_202_C	N	202	SRR14395170	28877	A	T	0,999584	2021-04-01	United States
N_202_T	N	202	SRR14395170	28878	G	C	1	2021-04-01	United States
N_203_K	N	203	SRR14395170	28881	G	A	0,999586	2021-04-01	United States
N_204_R	N	204	SRR14395170	28883	G	C	0,999587	2021-04-01	United States
ORF1ab_1001_I	ORF1ab	1001	SRR14395171	3267	C	T	1	2021-03-30	United States
ORF1ab_1708_D	ORF1ab	1708	SRR14395171	5388	C	A	0,999022	2021-03-30	United States
ORF1ab_2230_T	ORF1ab	2230	SRR14395171	6954	T	C	0,999174	2021-03-30	United States
ORF1ab_2259_I	ORF1ab	2259	SRR14395171	7042	G	T	1	2021-03-30	United States
ORF1ab_3674_NA	ORF1ab	3674	SRR14395171	11287	G	-TCTGGTTTT	0,992321	2021-03-30	United States
ORF1ab_17_I	ORF1ab	17	SRR14395171	13517	C	T	1	2021-03-30	United States
ORF1ab_218_L	ORF1ab	218	SRR14395171	14120	C	T	0,999307	2021-03-30	United States
ORF1ab_314_L	ORF1ab	314	SRR14395171	14408	C	T	1	2021-03-30	United States
S_68_NA	S	68	SRR14395171	21764	A	-TACATG	0,996619	2021-03-30	United States
S_143_NA	S	143	SRR14395171	21990	T	-TTA	0,994737	2021-03-30	United States
S_501_Y	S	501	SRR14395171	23063	A	T	1	2021-03-30	United States
S_570_D	S	570	SRR14395171	23271	C	A	1	2021-03-30	United States
S_614_G	S	614	SRR14395171	23403	A	G	0,999441	2021-03-30	United States
S_681_H	S	681	SRR14395171	23604	C	A	1	2021-03-30	United States
S_716_I	S	716	SRR14395171	23709	C	T	0,997824	2021-03-30	United States
S_982_A	S	982	SRR14395171	24506	T	G	0,998468	2021-03-30	United States
S_1118_H	S	1118	SRR14395171	24914	G	C	1	2021-03-30	United States
M_87_F	M	87	SRR14395171	26781	C	T	0,963973	2021-03-30	United States
ORF8_27_*	ORF8	27	SRR14395171	27972	C	T	0,998252	2021-03-30	United States
ORF8_52_I	ORF8	52	SRR14395171	28048	G	T	0,998236	2021-03-30	United States
ORF8_61_F	ORF8	61	SRR14395171	28075	G	T	0,99647	2021-03-30	United States
ORF8_68_*	ORF8	68	SRR14395171	28095	A	T	0,999134	2021-03-30	United States
ORF8_73_C	ORF8	73	SRR14395171	28111	A	G	0,99875	2021-03-30	United States
N_3_H	N	3	SRR14395171	28280	G	C	0,999574	2021-03-30	United States
N_3_V	N	3	SRR14395171	28281	A	T	1	2021-03-30	United States
N_3_E	N	3	SRR14395171	28282	T	A	0,998728	2021-03-30	United States
N_203_K	N	203	SRR14395171	28881	G	A	0,998472	2021-03-30	United States
N_204_R	N	204	SRR14395171	28883	G	C	0,999389	2021-03-30	United States
N_235_F	N	235	SRR14395171	28977	C	T	0,998741	2021-03-30	United States
ORF1ab_1188_L	ORF1ab	1188	SRR14395172	3828	C	T	0,998642	2021-04-01	United States
ORF1ab_1795_Q	ORF1ab	1795	SRR14395172	5648	A	C	0,998195	2021-04-01	United States
ORF1ab_2144_NA	ORF1ab	2144	SRR14395172	6696	C	+T	0,0625	2021-04-01	United States
ORF1ab_3509_Y	ORF1ab	3509	SRR14395172	10790	C	T	1	2021-04-01	United States
ORF1ab_3674_NA	ORF1ab	3674	SRR14395172	11287	G	-TCTGGTTTT	1	2021-04-01	United States
ORF1ab_314_L	ORF1ab	314	SRR14395172	14408	C	T	1	2021-04-01	United States
ORF1ab_1264_D	ORF1ab	1264	SRR14395172	17259	G	T	1	2021-04-01	United States
S_18_F	S	18	SRR14395172	21614	C	T	1	2021-04-01	United States
S_20_N	S	20	SRR14395172	21621	C	A	1	2021-04-01	United States
S_26_S	S	26	SRR14395172	21638	C	T	1	2021-04-01	United States
S_138_Y	S	138	SRR14395172	21974	G	T	0,99877	2021-04-01	United States
S_190_S	S	190	SRR14395172	22132	G	T	0,992593	2021-04-01	United States
S_417_T	S	417	SRR14395172	22812	A	C	0,999109	2021-04-01	United States
S_484_K	S	484	SRR14395172	23012	G	A	1	2021-04-01	United States
S_501_Y	S	501	SRR14395172	23063	A	T	0,996241	2021-04-01	United States
S_614_G	S	614	SRR14395172	23403	A	G	0,99916	2021-04-01	United States
S_655_Y	S	655	SRR14395172	23525	C	T	1	2021-04-01	United States
S_1027_I	S	1027	SRR14395172	24642	C	T	1	2021-04-01	United States
S_1176_F	S	1176	SRR14395172	25088	G	T	1	2021-04-01	United States
ORF3a_253_P	ORF3a	253	SRR14395172	26149	T	C	1	2021-04-01	United States
ORF8_92_K	ORF8	92	SRR14395172	28167	G	A	1	2021-04-01	United States
N_80_R	N	80	SRR14395172	28512	C	G	0,998936	2021-04-01	United States
N_202_C	N	202	SRR14395172	28877	A	T	0,998871	2021-04-01	United States
N_202_T	N	202	SRR14395172	28878	G	C	0,999251	2021-04-01	United States
N_203_K	N	203	SRR14395172	28881	G	A	1	2021-04-01	United States
N_204_R	N	204	SRR14395172	28883	G	C	0,999813	2021-04-01	United States
ORF1ab_265_I	ORF1ab	265	SRR14395173	1059	C	T	1	2021-04-01	United States
ORF1ab_1319_R	ORF1ab	1319	SRR14395173	4221	A	G	0,997921	2021-04-01	United States
ORF1ab_4205_V	ORF1ab	4205	SRR14395173	12878	A	G	1	2021-04-01	United States
ORF1ab_314_L	ORF1ab	314	SRR14395173	14408	C	T	1	2021-04-01	United States
ORF1ab_1183_Y	ORF1ab	1183	SRR14395173	17014	G	T	1	2021-04-01	United States
S_13_I	S	13	SRR14395173	21600	G	T	1	2021-04-01	United States
S_152_C	S	152	SRR14395173	22018	G	T	1	2021-04-01	United States
S_452_R	S	452	SRR14395173	22917	T	G	0,993846	2021-04-01	United States
S_522_S	S	522	SRR14395173	23126	G	T	0,114458	2021-04-01	United States
S_614_G	S	614	SRR14395173	23403	A	G	0,999372	2021-04-01	United States
ORF3a_57_H	ORF3a	57	SRR14395173	25563	G	T	0,9994	2021-04-01	United States
ORF3a_155_Y	ORF3a	155	SRR14395173	25855	G	T	0,0894701	2021-04-01	United States
ORF8_100_L	ORF8	100	SRR14395173	28191	G	T	1	2021-04-01	United States
N_205_I	N	205	SRR14395173	28887	C	T	0,999326	2021-04-01	United States
N_234_I	N	234	SRR14395173	28975	G	T	0,998951	2021-04-01	United States
ORF1ab_1628_H	ORF1ab	1628	SRR14395174	5148	G	A	1	2021-04-01	United States
ORF1ab_2549_F	ORF1ab	2549	SRR14395174	7911	G	T	1	2021-04-01	United States
ORF1ab_3255_I	ORF1ab	3255	SRR14395174	10029	C	T	1	2021-04-01	United States
ORF1ab_3644_F	ORF1ab	3644	SRR14395174	11195	C	T	0,998765	2021-04-01	United States
ORF1ab_3674_NA	ORF1ab	3674	SRR14395174	11287	G	-TCTGGTTTT	0,997602	2021-04-01	United States
ORF1ab_314_L	ORF1ab	314	SRR14395174	14408	C	T	1	2021-04-01	United States
ORF1ab_332_A	ORF1ab	332	SRR14395174	14462	T	C	1	2021-04-01	United States
S_614_G	S	614	SRR14395174	23403	A	G	1	2021-04-01	United States
S_677_H	S	677	SRR14395174	23593	G	T	1	2021-04-01	United States
ORF3a_101_F	ORF3a	101	SRR14395174	25693	C	T	0,999588	2021-04-01	United States
ORF7a_105_V	ORF7a	105	SRR14395174	27707	C	T	1	2021-04-01	United States
ORF8_116_NA	ORF8	116	SRR14395174	28241	T	-GTTTTAGATTTC	0,979292	2021-04-01	United States
N_194_L	N	194	SRR14395174	28854	C	T	0,998861	2021-04-01	United States
N_200_S	N	200	SRR14395174	28871	G	A	0,999239	2021-04-01	United States
N_368_S	N	368	SRR14395174	29375	C	T	0,999357	2021-04-01	United States
N_383_L	N	383	SRR14395174	29421	C	T	0,999018	2021-04-01	United States
ORF1ab_265_I	ORF1ab	265	SRR14395175	1059	C	T	0,999122	2021-04-01	United States
ORF1ab_2144_NA	ORF1ab	2144	SRR14395175	6696	C	+T	0,0907127	2021-04-01	United States
ORF1ab_2535_L	ORF1ab	2535	SRR14395175	7869	C	T	1	2021-04-01	United States
ORF1ab_3158_T	ORF1ab	3158	SRR14395175	9738	G	C	1	2021-04-01	United States
ORF1ab_3955_T	ORF1ab	3955	SRR14395175	12128	G	A	0,0558376	2021-04-01	United States
ORF1ab_314_L	ORF1ab	314	SRR14395175	14408	C	T	1	2021-04-01	United States
ORF1ab_976_L	ORF1ab	976	SRR14395175	16394	C	T	1	2021-04-01	United States
ORF1ab_1183_Y	ORF1ab	1183	SRR14395175	17014	G	T	1	2021-04-01	United States
ORF1ab_1383_R	ORF1ab	1383	SRR14395175	17615	A	G	0,999313	2021-04-01	United States
S_13_I	S	13	SRR14395175	21600	G	T	1	2021-04-01	United States
S_152_C	S	152	SRR14395175	22018	G	T	0,997868	2021-04-01	United States
S_452_R	S	452	SRR14395175	22917	T	G	0,998783	2021-04-01	United States
S_614_G	S	614	SRR14395175	23403	A	G	0,998188	2021-04-01	United States
ORF3a_57_H	ORF3a	57	SRR14395175	25563	G	T	0,997961	2021-04-01	United States
N_205_I	N	205	SRR14395175	28887	C	T	0,998832	2021-04-01	United States
N_260_NA	N	260	SRR14395175	29051	C	+A	0,052422	2021-04-01	United States
ORF1ab_1188_L	ORF1ab	1188	SRR14395176	3828	C	T	1	2021-04-01	United States
ORF1ab_1795_Q	ORF1ab	1795	SRR14395176	5648	A	C	1	2021-04-01	United States
ORF1ab_3509_Y	ORF1ab	3509	SRR14395176	10790	C	T	1	2021-04-01	United States
ORF1ab_3674_NA	ORF1ab	3674	SRR14395176	11287	G	-TCTGGTTTT	0,993191	2021-04-01	United States
ORF1ab_314_L	ORF1ab	314	SRR14395176	14408	C	T	1	2021-04-01	United States
ORF1ab_1264_D	ORF1ab	1264	SRR14395176	17259	G	T	0,998328	2021-04-01	United States
S_18_F	S	18	SRR14395176	21614	C	T	0,997952	2021-04-01	United States
S_20_N	S	20	SRR14395176	21621	C	A	1	2021-04-01	United States
S_26_S	S	26	SRR14395176	21638	C	T	0,997243	2021-04-01	United States
S_138_Y	S	138	SRR14395176	21974	G	T	1	2021-04-01	United States
S_190_S	S	190	SRR14395176	22132	G	T	0,997389	2021-04-01	United States
S_417_T	S	417	SRR14395176	22812	A	C	0,997872	2021-04-01	United States
S_484_K	S	484	SRR14395176	23012	G	A	0,998633	2021-04-01	United States
S_501_Y	S	501	SRR14395176	23063	A	T	1	2021-04-01	United States
S_614_G	S	614	SRR14395176	23403	A	G	1	2021-04-01	United States
S_655_Y	S	655	SRR14395176	23525	C	T	1	2021-04-01	United States
S_675_H	S	675	SRR14395176	23587	G	T	0,057903	2021-04-01	United States
S_1027_I	S	1027	SRR14395176	24642	C	T	0,999499	2021-04-01	United States
S_1176_F	S	1176	SRR14395176	25088	G	T	1	2021-04-01	United States
ORF3a_253_P	ORF3a	253	SRR14395176	26149	T	C	1	2021-04-01	United States
ORF8_92_K	ORF8	92	SRR14395176	28167	G	A	1	2021-04-01	United States
N_80_R	N	80	SRR14395176	28512	C	G	1	2021-04-01	United States
N_202_C	N	202	SRR14395176	28877	A	T	0,999532	2021-04-01	United States
N_202_T	N	202	SRR14395176	28878	G	C	0,99907	2021-04-01	United States
N_203_K	N	203	SRR14395176	28881	G	A	0,999071	2021-04-01	United States
N_204_R	N	204	SRR14395176	28883	G	C	0,999071	2021-04-01	United States
ORF1ab_1001_I	ORF1ab	1001	SRR14395177	3267	C	T	1	2021-04-01	United States
ORF1ab_1586_I	ORF1ab	1586	SRR14395177	5023	G	A	0,998804	2021-04-01	United States
ORF1ab_1708_D	ORF1ab	1708	SRR14395177	5388	C	A	1	2021-04-01	United States
ORF1ab_2230_T	ORF1ab	2230	SRR14395177	6954	T	C	0,998646	2021-04-01	United States
ORF1ab_3603_NA	ORF1ab	3603	SRR14395177	11074	C	+T	0,061627	2021-04-01	United States
ORF1ab_3674_NA	ORF1ab	3674	SRR14395177	11287	G	-TCTGGTTTT	0,995114	2021-04-01	United States
ORF1ab_314_L	ORF1ab	314	SRR14395177	14408	C	T	1	2021-04-01	United States
ORF1ab_1383_R	ORF1ab	1383	SRR14395177	17615	A	G	0,999263	2021-04-01	United States
ORF1ab_2499_N	ORF1ab	2499	SRR14395177	20962	G	A	1	2021-04-01	United States
S_68_NA	S	68	SRR14395177	21764	A	-TACATG	0,995798	2021-04-01	United States
S_143_NA	S	143	SRR14395177	21990	T	-TTA	0,995798	2021-04-01	United States
S_501_Y	S	501	SRR14395177	23063	A	T	1	2021-04-01	United States
S_570_D	S	570	SRR14395177	23271	C	A	1	2021-04-01	United States
S_614_G	S	614	SRR14395177	23403	A	G	0,99815	2021-04-01	United States
S_681_H	S	681	SRR14395177	23604	C	A	1	2021-04-01	United States
S_716_I	S	716	SRR14395177	23709	C	T	1	2021-04-01	United States
S_982_A	S	982	SRR14395177	24506	T	G	1	2021-04-01	United States
S_1118_H	S	1118	SRR14395177	24914	G	C	1	2021-04-01	United States
M_70_L	M	70	SRR14395177	26730	G	C	1	2021-04-01	United States
ORF8_27_*	ORF8	27	SRR14395177	27972	C	T	1	2021-04-01	United States
ORF8_52_I	ORF8	52	SRR14395177	28048	G	T	0,998567	2021-04-01	United States
ORF8_73_C	ORF8	73	SRR14395177	28111	A	G	0,998906	2021-04-01	United States
N_3_H	N	3	SRR14395177	28280	G	C	0,998964	2021-04-01	United States
N_3_V	N	3	SRR14395177	28281	A	T	1	2021-04-01	United States
N_3_E	N	3	SRR14395177	28282	T	A	0,99587	2021-04-01	United States
N_135_I	N	135	SRR14395177	28677	C	T	0,0631579	2021-04-01	United States
N_203_K	N	203	SRR14395177	28881	G	A	0,999478	2021-04-01	United States
N_204_R	N	204	SRR14395177	28883	G	C	1	2021-04-01	United States
N_235_F	N	235	SRR14395177	28977	C	T	0,998959	2021-04-01	United States
ORF1ab_1001_I	ORF1ab	1001	SRR14395179	3267	C	T	1	2021-04-01	United States
ORF1ab_1586_I	ORF1ab	1586	SRR14395179	5023	G	A	1	2021-04-01	United States
ORF1ab_1708_D	ORF1ab	1708	SRR14395179	5388	C	A	1	2021-04-01	United States
ORF1ab_2092_Y	ORF1ab	2092	SRR14395179	6539	C	T	0,992754	2021-04-01	United States
ORF1ab_2230_T	ORF1ab	2230	SRR14395179	6954	T	C	1	2021-04-01	United States
ORF1ab_3674_NA	ORF1ab	3674	SRR14395179	11287	G	-TCTGGTTTT	0,990506	2021-04-01	United States
ORF1ab_217_M	ORF1ab	217	SRR14395179	14117	C	T	0,997748	2021-04-01	United States
ORF1ab_314_L	ORF1ab	314	SRR14395179	14408	C	T	1	2021-04-01	United States
ORF1ab_1383_R	ORF1ab	1383	SRR14395179	17615	A	G	0,998331	2021-04-01	United States
ORF1ab_2172_NA	ORF1ab	2172	SRR14395179	19983	C	+T	0,0530303	2021-04-01	United States
ORF1ab_2499_N	ORF1ab	2499	SRR14395179	20962	G	A	0,990826	2021-04-01	United States
S_68_NA	S	68	SRR14395179	21764	A	-TACATG	0,998047	2021-04-01	United States
S_143_NA	S	143	SRR14395179	21990	T	-TTA	0,998131	2021-04-01	United States
S_501_Y	S	501	SRR14395179	23063	A	T	1	2021-04-01	United States
S_570_D	S	570	SRR14395179	23271	C	A	1	2021-04-01	United States
S_614_G	S	614	SRR14395179	23403	A	G	1	2021-04-01	United States
S_681_H	S	681	SRR14395179	23604	C	A	1	2021-04-01	United States
S_716_I	S	716	SRR14395179	23709	C	T	1	2021-04-01	United States
S_982_A	S	982	SRR14395179	24506	T	G	1	2021-04-01	United States
S_1118_H	S	1118	SRR14395179	24914	G	C	0,996894	2021-04-01	United States
M_70_L	M	70	SRR14395179	26730	G	C	1	2021-04-01	United States
ORF8_27_*	ORF8	27	SRR14395179	27972	C	T	1	2021-04-01	United States
ORF8_52_I	ORF8	52	SRR14395179	28048	G	T	1	2021-04-01	United States
ORF8_73_C	ORF8	73	SRR14395179	28111	A	G	0,998832	2021-04-01	United States
N_3_H	N	3	SRR14395179	28280	G	C	1	2021-04-01	United States
N_3_V	N	3	SRR14395179	28281	A	T	1	2021-04-01	United States
N_3_E	N	3	SRR14395179	28282	T	A	1	2021-04-01	United States
N_203_K	N	203	SRR14395179	28881	G	A	0,999591	2021-04-01	United States
N_204_R	N	204	SRR14395179	28883	G	C	1	2021-04-01	United States
N_235_F	N	235	SRR14395179	28977	C	T	1	2021-04-01	United States
ORF1ab_515_T	ORF1ab	515	SRR14395181	1809	A	C	0,998074	2021-04-01	United States
ORF1ab_1001_I	ORF1ab	1001	SRR14395181	3267	C	T	1	2021-04-01	United States
ORF1ab_1708_D	ORF1ab	1708	SRR14395181	5388	C	A	1	2021-04-01	United States
ORF1ab_2230_T	ORF1ab	2230	SRR14395181	6954	T	C	1	2021-04-01	United States
ORF1ab_2259_I	ORF1ab	2259	SRR14395181	7042	G	T	0,998253	2021-04-01	United States
ORF1ab_3674_NA	ORF1ab	3674	SRR14395181	11287	G	-TCTGGTTTT	0,985507	2021-04-01	United States
ORF1ab_218_L	ORF1ab	218	SRR14395181	14120	C	T	1	2021-04-01	United States
ORF1ab_314_L	ORF1ab	314	SRR14395181	14408	C	T	1	2021-04-01	United States
S_68_NA	S	68	SRR14395181	21764	A	-TACATG	0,99341	2021-04-01	United States
S_143_NA	S	143	SRR14395181	21990	T	-TTA	0,994422	2021-04-01	United States
S_501_Y	S	501	SRR14395181	23063	A	T	1	2021-04-01	United States
S_570_D	S	570	SRR14395181	23271	C	A	0,998647	2021-04-01	United States
S_614_G	S	614	SRR14395181	23403	A	G	1	2021-04-01	United States
S_681_H	S	681	SRR14395181	23604	C	A	1	2021-04-01	United States
S_716_I	S	716	SRR14395181	23709	C	T	1	2021-04-01	United States
S_982_A	S	982	SRR14395181	24506	T	G	0,998094	2021-04-01	United States
S_1118_H	S	1118	SRR14395181	24914	G	C	0,998767	2021-04-01	United States
ORF8_27_*	ORF8	27	SRR14395181	27972	C	T	0,998775	2021-04-01	United States
ORF8_52_I	ORF8	52	SRR14395181	28048	G	T	0,998731	2021-04-01	United States
ORF8_61_F	ORF8	61	SRR14395181	28075	G	T	1	2021-04-01	United States
ORF8_68_*	ORF8	68	SRR14395181	28095	A	T	1	2021-04-01	United States
N_3_H	N	3	SRR14395181	28280	G	C	0,998713	2021-04-01	United States
N_3_V	N	3	SRR14395181	28281	A	T	0,999355	2021-04-01	United States
N_3_E	N	3	SRR14395181	28282	T	A	0,999354	2021-04-01	United States
N_203_K	N	203	SRR14395181	28881	G	A	0,999117	2021-04-01	United States
N_204_R	N	204	SRR14395181	28883	G	C	0,999558	2021-04-01	United States
N_235_F	N	235	SRR14395181	28977	C	T	0,999549	2021-04-01	United States
ORF1ab_265_I	ORF1ab	265	SRR14395182	1059	C	T	0,999369	2021-04-01	United States
ORF1ab_1655_N	ORF1ab	1655	SRR14395182	5230	G	T	1	2021-04-01	United States
ORF1ab_2046_L	ORF1ab	2046	SRR14395182	6402	C	T	0,998457	2021-04-01	United States
ORF1ab_2144_NA	ORF1ab	2144	SRR14395182	6696	C	+T	0,0904523	2021-04-01	United States
ORF1ab_2596_S	ORF1ab	2596	SRR14395182	8052	A	G	1	2021-04-01	United States
ORF1ab_3353_R	ORF1ab	3353	SRR14395182	10323	A	G	0,998648	2021-04-01	United States
ORF1ab_3674_NA	ORF1ab	3674	SRR14395182	11287	G	-TCTGGTTTT	0,985795	2021-04-01	United States
ORF1ab_314_L	ORF1ab	314	SRR14395182	14408	C	T	0,997658	2021-04-01	United States
S_18_F	S	18	SRR14395182	21614	C	T	1	2021-04-01	United States
S_67_V	S	67	SRR14395182	21762	C	T	0,998851	2021-04-01	United States
S_80_A	S	80	SRR14395182	21801	A	C	0,997778	2021-04-01	United States
S_215_G	S	215	SRR14395182	22206	A	G	0,999303	2021-04-01	United States
S_240_NA	S	240	SRR14395182	22280	A	-CTTTACTTG	0,993275	2021-04-01	United States
S_417_N	S	417	SRR14395182	22813	G	T	0,999508	2021-04-01	United States
S_484_K	S	484	SRR14395182	23012	G	A	1	2021-04-01	United States
S_501_Y	S	501	SRR14395182	23063	A	T	1	2021-04-01	United States
S_614_G	S	614	SRR14395182	23403	A	G	0,998878	2021-04-01	United States
S_701_V	S	701	SRR14395182	23664	C	T	1	2021-04-01	United States
ORF3a_57_H	ORF3a	57	SRR14395182	25563	G	T	0,998883	2021-04-01	United States
ORF3a_171_L	ORF3a	171	SRR14395182	25904	C	T	0,999465	2021-04-01	United States
E_71_L	E	71	SRR14395182	26456	C	T	0,997992	2021-04-01	United States
ORF8_120_V	ORF8	120	SRR14395182	28251	T	G	0,993912	2021-04-01	United States
ORF8_121_L	ORF8	121	SRR14395182	28254	A	C	0,998466	2021-04-01	United States
N_205_I	N	205	SRR14395182	28887	C	T	0,999677	2021-04-01	United States
ORF1ab_265_I	ORF1ab	265	SRR14395183	1059	C	T	0,998408	2021-04-01	United States
ORF1ab_2503_F	ORF1ab	2503	SRR14395183	7772	C	T	0,999399	2021-04-01	United States
ORF1ab_3158_T	ORF1ab	3158	SRR14395183	9738	G	C	0,999374	2021-04-01	United States
ORF1ab_3909_G	ORF1ab	3909	SRR14395183	11991	A	G	0,0553122	2021-04-01	United States
ORF1ab_314_L	ORF1ab	314	SRR14395183	14408	C	T	0,996072	2021-04-01	United States
ORF1ab_976_L	ORF1ab	976	SRR14395183	16394	C	T	1	2021-04-01	United States
ORF1ab_1183_Y	ORF1ab	1183	SRR14395183	17014	G	T	0,999343	2021-04-01	United States
S_13_I	S	13	SRR14395183	21600	G	T	1	2021-04-01	United States
S_152_C	S	152	SRR14395183	22018	G	T	0,999394	2021-04-01	United States
S_452_R	S	452	SRR14395183	22917	T	G	0,999336	2021-04-01	United States
S_614_G	S	614	SRR14395183	23403	A	G	0,999204	2021-04-01	United States
ORF3a_40_L	ORF3a	40	SRR14395183	25511	C	T	0,42823	2021-04-01	United States
ORF3a_57_H	ORF3a	57	SRR14395183	25563	G	T	0,998134	2021-04-01	United States
N_205_I	N	205	SRR14395183	28887	C	T	0,999429	2021-04-01	United States
ORF1ab_1001_I	ORF1ab	1001	SRR14395184	3267	C	T	0,997245	2021-03-31	United States
ORF1ab_1586_I	ORF1ab	1586	SRR14395184	5023	G	A	0,99798	2021-03-31	United States
ORF1ab_1708_D	ORF1ab	1708	SRR14395184	5388	C	A	1	2021-03-31	United States
ORF1ab_2230_T	ORF1ab	2230	SRR14395184	6954	T	C	1	2021-03-31	United States
ORF1ab_3674_NA	ORF1ab	3674	SRR14395184	11287	G	-TCTGGTTTT	0,99661	2021-03-31	United States
ORF1ab_3705_V	ORF1ab	3705	SRR14395184	11379	C	T	0,0913851	2021-03-31	United States
ORF1ab_314_L	ORF1ab	314	SRR14395184	14408	C	T	1	2021-03-31	United States
ORF1ab_1383_R	ORF1ab	1383	SRR14395184	17615	A	G	0,999074	2021-03-31	United States
ORF1ab_2499_N	ORF1ab	2499	SRR14395184	20962	G	A	0,997245	2021-03-31	United States
S_68_NA	S	68	SRR14395184	21764	A	-TACATG	0,995791	2021-03-31	United States
S_143_NA	S	143	SRR14395184	21990	T	-TTA	0,988294	2021-03-31	United States
S_178_H	S	178	SRR14395184	22094	G	C	1	2021-03-31	United States
S_501_Y	S	501	SRR14395184	23063	A	T	1	2021-03-31	United States
S_570_D	S	570	SRR14395184	23271	C	A	0,999114	2021-03-31	United States
S_614_G	S	614	SRR14395184	23403	A	G	0,998271	2021-03-31	United States
S_681_H	S	681	SRR14395184	23604	C	A	0,995935	2021-03-31	United States
S_716_I	S	716	SRR14395184	23709	C	T	1	2021-03-31	United States
S_982_A	S	982	SRR14395184	24506	T	G	0,999424	2021-03-31	United States
S_1118_H	S	1118	SRR14395184	24914	G	C	0,999209	2021-03-31	United States
M_70_L	M	70	SRR14395184	26730	G	C	1	2021-03-31	United States
ORF8_27_*	ORF8	27	SRR14395184	27972	C	T	0,998485	2021-03-31	United States
ORF8_52_I	ORF8	52	SRR14395184	28048	G	T	1	2021-03-31	United States
ORF8_73_C	ORF8	73	SRR14395184	28111	A	G	0,99895	2021-03-31	United States
N_3_H	N	3	SRR14395184	28280	G	C	0,999437	2021-03-31	United States
N_3_V	N	3	SRR14395184	28281	A	T	1	2021-03-31	United States
N_3_E	N	3	SRR14395184	28282	T	A	0,998875	2021-03-31	United States
N_203_K	N	203	SRR14395184	28881	G	A	0,999122	2021-03-31	United States
N_204_R	N	204	SRR14395184	28883	G	C	0,998683	2021-03-31	United States
N_235_F	N	235	SRR14395184	28977	C	T	0,998225	2021-03-31	United States
ORF1ab_265_I	ORF1ab	265	SRR14395185	1059	C	T	1	2021-03-31	United States
ORF1ab_2685_T	ORF1ab	2685	SRR14395185	8318	C	A	0,999583	2021-03-31	United States
ORF1ab_4205_V	ORF1ab	4205	SRR14395185	12878	A	G	0,997203	2021-03-31	United States
ORF1ab_314_L	ORF1ab	314	SRR14395185	14408	C	T	1	2021-03-31	United States
ORF1ab_1183_Y	ORF1ab	1183	SRR14395185	17014	G	T	1	2021-03-31	United States
S_13_I	S	13	SRR14395185	21600	G	T	0,999469	2021-03-31	United States
S_152_C	S	152	SRR14395185	22018	G	T	1	2021-03-31	United States
S_452_R	S	452	SRR14395185	22917	T	G	0,998063	2021-03-31	United States
S_614_G	S	614	SRR14395185	23403	A	G	0,996104	2021-03-31	United States
ORF3a_57_H	ORF3a	57	SRR14395185	25563	G	T	0,997828	2021-03-31	United States
M_125_L	M	125	SRR14395185	26896	A	T	0,999044	2021-03-31	United States
ORF7b_42_Y	ORF7b	42	SRR14395185	27879	C	T	1	2021-03-31	United States
N_44_V	N	44	SRR14395185	28404	G	T	0,241135	2021-03-31	United States
N_205_I	N	205	SRR14395185	28887	C	T	0,999285	2021-03-31	United States
ORF1ab_265_I	ORF1ab	265	SRR14395186	1059	C	T	1	2021-03-30	United States
ORF1ab_3201_P	ORF1ab	3201	SRR14395186	9867	T	C	0,996466	2021-03-30	United States
ORF1ab_3523_V	ORF1ab	3523	SRR14395186	10833	C	T	1	2021-03-30	United States
ORF1ab_3674_NA	ORF1ab	3674	SRR14395186	11287	G	-TCTGGTTTT	0,997895	2021-03-30	United States
ORF1ab_314_L	ORF1ab	314	SRR14395186	14408	C	T	1	2021-03-30	United States
S_3_NA	S	3	SRR14395186	21569	G	+T	0,138095	2021-03-30	United States
S_95_I	S	95	SRR14395186	21846	C	T	0,998501	2021-03-30	United States
S_253_G	S	253	SRR14395186	22320	A	G	1	2021-03-30	United States
S_484_K	S	484	SRR14395186	23012	G	A	0,998188	2021-03-30	United States
S_614_G	S	614	SRR14395186	23403	A	G	0,997989	2021-03-30	United States
S_701_V	S	701	SRR14395186	23664	C	T	0,997487	2021-03-30	United States
ORF3a_42_L	ORF3a	42	SRR14395186	25517	C	T	0,998819	2021-03-30	United States
ORF3a_57_H	ORF3a	57	SRR14395186	25563	G	T	0,999404	2021-03-30	United States
ORF8_11_I	ORF8	11	SRR14395186	27925	C	T	1	2021-03-30	United States
N_199_L	N	199	SRR14395186	28869	C	T	0,99841	2021-03-30	United States
N_234_I	N	234	SRR14395186	28975	G	A	1	2021-03-30	United States
ORF1ab_1001_I	ORF1ab	1001	SRR14395187	3267	C	T	1	2021-03-31	United States
ORF1ab_1708_D	ORF1ab	1708	SRR14395187	5388	C	A	1	2021-03-31	United States
ORF1ab_2230_T	ORF1ab	2230	SRR14395187	6954	T	C	0,998292	2021-03-31	United States
ORF1ab_3674_NA	ORF1ab	3674	SRR14395187	11287	G	-TCTGGTTTT	0,995305	2021-03-31	United States
ORF1ab_3750_I	ORF1ab	3750	SRR14395187	11514	C	T	1	2021-03-31	United States
ORF1ab_82_R	ORF1ab	82	SRR14395187	13712	A	G	0,0669253	2021-03-31	United States
ORF1ab_314_L	ORF1ab	314	SRR14395187	14408	C	T	1	2021-03-31	United States
S_3_NA	S	3	SRR14395187	21569	G	+T	0,13999	2021-03-31	United States
S_5_F	S	5	SRR14395187	21575	C	T	0,997967	2021-03-31	United States
S_68_NA	S	68	SRR14395187	21764	A	-TACATG	0,996216	2021-03-31	United States
S_143_NA	S	143	SRR14395187	21990	T	-TTA	0,991388	2021-03-31	United States
S_501_Y	S	501	SRR14395187	23063	A	T	1	2021-03-31	United States
S_570_D	S	570	SRR14395187	23271	C	A	0,998561	2021-03-31	United States
S_614_G	S	614	SRR14395187	23403	A	G	1	2021-03-31	United States
S_681_H	S	681	SRR14395187	23604	C	A	1	2021-03-31	United States
S_716_I	S	716	SRR14395187	23709	C	T	1	2021-03-31	United States
S_982_A	S	982	SRR14395187	24506	T	G	1	2021-03-31	United States
S_1118_H	S	1118	SRR14395187	24914	G	C	1	2021-03-31	United States
ORF3a_26_L	ORF3a	26	SRR14395187	25469	C	T	0,998778	2021-03-31	United States
ORF3a_151_I	ORF3a	151	SRR14395187	25844	C	T	1	2021-03-31	United States
ORF7a_62_*	ORF7a	62	SRR14395187	27577	C	T	1	2021-03-31	United States
ORF8_27_*	ORF8	27	SRR14395187	27972	C	T	0,998649	2021-03-31	United States
ORF8_52_I	ORF8	52	SRR14395187	28048	G	T	1	2021-03-31	United States
ORF8_55_V	ORF8	55	SRR14395187	28057	C	T	1	2021-03-31	United States
ORF8_73_C	ORF8	73	SRR14395187	28111	A	G	1	2021-03-31	United States
N_3_H	N	3	SRR14395187	28280	G	C	1	2021-03-31	United States
N_3_V	N	3	SRR14395187	28281	A	T	0,999484	2021-03-31	United States
N_3_E	N	3	SRR14395187	28282	T	A	0,997427	2021-03-31	United States
N_203_K	N	203	SRR14395187	28881	G	A	1	2021-03-31	United States
N_204_R	N	204	SRR14395187	28883	G	C	0,999428	2021-03-31	United States
N_235_F	N	235	SRR14395187	28977	C	T	1	2021-03-31	United States
ORF1ab_212_L	ORF1ab	212	SRR14395189	900	C	T	0,997684	2021-03-31	United States
ORF1ab_265_I	ORF1ab	265	SRR14395189	1059	C	T	1	2021-03-31	United States
ORF1ab_3158_T	ORF1ab	3158	SRR14395189	9738	G	C	1	2021-03-31	United States
ORF1ab_3606_F	ORF1ab	3606	SRR14395189	11083	G	T	0,140762	2021-03-31	United States
ORF1ab_314_L	ORF1ab	314	SRR14395189	14408	C	T	1	2021-03-31	United States
ORF1ab_976_L	ORF1ab	976	SRR14395189	16394	C	T	1	2021-03-31	United States
ORF1ab_1183_Y	ORF1ab	1183	SRR14395189	17014	G	T	1	2021-03-31	United States
S_13_I	S	13	SRR14395189	21600	G	T	0,997596	2021-03-31	United States
S_152_C	S	152	SRR14395189	22018	G	T	0,997843	2021-03-31	United States
S_452_R	S	452	SRR14395189	22917	T	G	1	2021-03-31	United States
S_614_G	S	614	SRR14395189	23403	A	G	1	2021-03-31	United States
S_1104_I	S	1104	SRR14395189	24872	G	A	0,997468	2021-03-31	United States
ORF3a_57_H	ORF3a	57	SRR14395189	25563	G	T	1	2021-03-31	United States
N_205_I	N	205	SRR14395189	28887	C	T	1	2021-03-31	United States
ORF1ab_265_I	ORF1ab	265	SRR14395190	1059	C	T	0,998557	2021-03-31	United States
ORF1ab_1582_H	ORF1ab	1582	SRR14395190	5011	A	C	1	2021-03-31	United States
ORF1ab_1682_I	ORF1ab	1682	SRR14395190	5310	C	T	1	2021-03-31	United States
ORF1ab_3116_F	ORF1ab	3116	SRR14395190	9611	C	T	1	2021-03-31	United States
ORF1ab_4087_I	ORF1ab	4087	SRR14395190	12525	C	T	1	2021-03-31	United States
ORF1ab_314_L	ORF1ab	314	SRR14395190	14408	C	T	1	2021-03-31	United States
ORF1ab_1905_L	ORF1ab	1905	SRR14395190	19180	G	T	1	2021-03-31	United States
S_614_G	S	614	SRR14395190	23403	A	G	0,999194	2021-03-31	United States
ORF3a_57_H	ORF3a	57	SRR14395190	25563	G	T	1	2021-03-31	United States
N_9_H	N	9	SRR14395190	28300	G	T	0,997012	2021-03-31	United States
N_135_I	N	135	SRR14395190	28677	C	T	1	2021-03-31	United States
N_207_L	N	207	SRR14395190	28893	C	T	0,998515	2021-03-31	United States
N_391_I	N	391	SRR14395190	29445	C	T	1	2021-03-31	United States
ORF1ab_265_I	ORF1ab	265	SRR14395191	1059	C	T	1	2021-03-30	United States
ORF1ab_3201_P	ORF1ab	3201	SRR14395191	9867	T	C	1	2021-03-30	United States
ORF1ab_3453_I	ORF1ab	3453	SRR14395191	10623	C	T	1	2021-03-30	United States
ORF1ab_3504_S	ORF1ab	3504	SRR14395191	10775	C	T	0,997024	2021-03-30	United States
ORF1ab_3674_NA	ORF1ab	3674	SRR14395191	11287	G	-TCTGGTTTT	0,999111	2021-03-30	United States
ORF1ab_314_L	ORF1ab	314	SRR14395191	14408	C	T	1	2021-03-30	United States
ORF1ab_1011_H	ORF1ab	1011	SRR14395191	16500	A	C	0,99768	2021-03-30	United States
S_3_NA	S	3	SRR14395191	21569	G	+T	0,0936444	2021-03-30	United States
S_5_F	S	5	SRR14395191	21575	C	T	1	2021-03-30	United States
S_95_I	S	95	SRR14395191	21846	C	T	0,998088	2021-03-30	United States
S_253_G	S	253	SRR14395191	22320	A	G	1	2021-03-30	United States
S_477_N	S	477	SRR14395191	22992	G	A	1	2021-03-30	United States
S_614_G	S	614	SRR14395191	23403	A	G	1	2021-03-30	United States
S_701_V	S	701	SRR14395191	23664	C	T	1	2021-03-30	United States
ORF3a_42_L	ORF3a	42	SRR14395191	25517	C	T	0,99845	2021-03-30	United States
ORF3a_57_H	ORF3a	57	SRR14395191	25563	G	T	0,999228	2021-03-30	United States
ORF8_11_I	ORF8	11	SRR14395191	27925	C	T	1	2021-03-30	United States
N_199_L	N	199	SRR14395191	28869	C	T	0,999305	2021-03-30	United States
N_234_I	N	234	SRR14395191	28975	G	A	1	2021-03-30	United States
ORF1ab_309_S	ORF1ab	309	SRR14395192	1190	C	T	1	2021-03-29	United States
ORF1ab_1188_L	ORF1ab	1188	SRR14395192	3828	C	T	1	2021-03-29	United States
ORF1ab_1795_Q	ORF1ab	1795	SRR14395192	5648	A	C	0,999328	2021-03-29	United States
ORF1ab_2166_I	ORF1ab	2166	SRR14395192	6762	C	T	0,999056	2021-03-29	United States
ORF1ab_3674_NA	ORF1ab	3674	SRR14395192	11287	G	-TCTGGTTTT	0,9875	2021-03-29	United States
ORF1ab_314_L	ORF1ab	314	SRR14395192	14408	C	T	1	2021-03-29	United States
ORF1ab_1264_D	ORF1ab	1264	SRR14395192	17259	G	T	1	2021-03-29	United States
S_18_F	S	18	SRR14395192	21614	C	T	0,997746	2021-03-29	United States
S_20_N	S	20	SRR14395192	21621	C	A	0,996995	2021-03-29	United States
S_26_S	S	26	SRR14395192	21638	C	T	0,997743	2021-03-29	United States
S_138_Y	S	138	SRR14395192	21974	G	T	1	2021-03-29	United States
S_190_S	S	190	SRR14395192	22132	G	T	0,992647	2021-03-29	United States
S_217_S	S	217	SRR14395192	22211	C	T	0,985185	2021-03-29	United States
S_417_T	S	417	SRR14395192	22812	A	C	0,996898	2021-03-29	United States
S_484_K	S	484	SRR14395192	23012	G	A	0,998907	2021-03-29	United States
S_501_Y	S	501	SRR14395192	23063	A	T	1	2021-03-29	United States
S_614_G	S	614	SRR14395192	23403	A	G	1	2021-03-29	United States
S_655_Y	S	655	SRR14395192	23525	C	T	1	2021-03-29	United States
S_688_V	S	688	SRR14395192	23625	C	T	1	2021-03-29	United States
S_1027_I	S	1027	SRR14395192	24642	C	T	0,998459	2021-03-29	United States
S_1176_F	S	1176	SRR14395192	25088	G	T	0,99751	2021-03-29	United States
ORF3a_253_P	ORF3a	253	SRR14395192	26149	T	C	0,998975	2021-03-29	United States
ORF8_92_K	ORF8	92	SRR14395192	28167	G	A	0,999146	2021-03-29	United States
N_80_R	N	80	SRR14395192	28512	C	G	1	2021-03-29	United States
N_202_C	N	202	SRR14395192	28877	A	T	0,998346	2021-03-29	United States
N_202_T	N	202	SRR14395192	28878	G	C	0,999451	2021-03-29	United States
N_203_K	N	203	SRR14395192	28881	G	A	1	2021-03-29	United States
N_204_R	N	204	SRR14395192	28883	G	C	1	2021-03-29	United States
ORF1ab_650_R	ORF1ab	650	SRR14395193	2214	A	G	0,998503	2021-03-29	United States
ORF1ab_1001_I	ORF1ab	1001	SRR14395193	3267	C	T	1	2021-03-29	United States
ORF1ab_1708_D	ORF1ab	1708	SRR14395193	5388	C	A	1	2021-03-29	United States
ORF1ab_2230_T	ORF1ab	2230	SRR14395193	6954	T	C	1	2021-03-29	United States
ORF1ab_2259_I	ORF1ab	2259	SRR14395193	7042	G	T	1	2021-03-29	United States
ORF1ab_3674_NA	ORF1ab	3674	SRR14395193	11287	G	-TCTGGTTTT	0,983193	2021-03-29	United States
ORF1ab_218_L	ORF1ab	218	SRR14395193	14120	C	T	0,998894	2021-03-29	United States
ORF1ab_314_L	ORF1ab	314	SRR14395193	14408	C	T	1	2021-03-29	United States
S_68_NA	S	68	SRR14395193	21764	A	-TACATG	0,995247	2021-03-29	United States
S_143_NA	S	143	SRR14395193	21990	T	-TTA	0,99474	2021-03-29	United States
S_501_Y	S	501	SRR14395193	23063	A	T	0,999425	2021-03-29	United States
S_570_D	S	570	SRR14395193	23271	C	A	0,99841	2021-03-29	United States
S_614_G	S	614	SRR14395193	23403	A	G	0,998471	2021-03-29	United States
S_681_H	S	681	SRR14395193	23604	C	A	1	2021-03-29	United States
S_716_I	S	716	SRR14395193	23709	C	T	0,999241	2021-03-29	United States
S_982_A	S	982	SRR14395193	24506	T	G	1	2021-03-29	United States
S_1118_H	S	1118	SRR14395193	24914	G	C	1	2021-03-29	United States
ORF8_27_*	ORF8	27	SRR14395193	27972	C	T	1	2021-03-29	United States
ORF8_52_I	ORF8	52	SRR14395193	28048	G	T	0,999007	2021-03-29	United States
ORF8_68_*	ORF8	68	SRR14395193	28095	A	T	1	2021-03-29	United States
ORF8_73_C	ORF8	73	SRR14395193	28111	A	G	0,998406	2021-03-29	United States
N_3_H	N	3	SRR14395193	28280	G	C	0,997027	2021-03-29	United States
N_3_V	N	3	SRR14395193	28281	A	T	0,997038	2021-03-29	United States
N_3_E	N	3	SRR14395193	28282	T	A	1	2021-03-29	United States
N_203_K	N	203	SRR14395193	28881	G	A	1	2021-03-29	United States
N_204_R	N	204	SRR14395193	28883	G	C	1	2021-03-29	United States
N_235_F	N	235	SRR14395193	28977	C	T	0,999024	2021-03-29	United States
ORF1ab_265_I	ORF1ab	265	SRR14395195	1059	C	T	1	2021-03-30	United States
ORF1ab_498_V	ORF1ab	498	SRR14395195	1758	C	T	1	2021-03-30	United States
ORF1ab_568_I	ORF1ab	568	SRR14395195	1968	C	T	1	2021-03-30	United States
ORF1ab_748_S	ORF1ab	748	SRR14395195	2507	C	T	0,994911	2021-03-30	United States
ORF1ab_2910_A	ORF1ab	2910	SRR14395195	8993	A	G	0,997953	2021-03-30	United States
ORF1ab_3158_T	ORF1ab	3158	SRR14395195	9738	G	C	1	2021-03-30	United States
ORF1ab_314_L	ORF1ab	314	SRR14395195	14408	C	T	1	2021-03-30	United States
ORF1ab_976_L	ORF1ab	976	SRR14395195	16394	C	T	1	2021-03-30	United States
ORF1ab_1183_Y	ORF1ab	1183	SRR14395195	17014	G	T	0,997373	2021-03-30	United States
ORF1ab_2172_NA	ORF1ab	2172	SRR14395195	19983	C	+T	0,0575221	2021-03-30	United States
S_13_I	S	13	SRR14395195	21600	G	T	1	2021-03-30	United States
S_152_C	S	152	SRR14395195	22018	G	T	1	2021-03-30	United States
S_452_R	S	452	SRR14395195	22917	T	G	0,999349	2021-03-30	United States
S_614_G	S	614	SRR14395195	23403	A	G	0,99939	2021-03-30	United States
S_704_L	S	704	SRR14395195	23673	C	T	1	2021-03-30	United States
ORF3a_57_H	ORF3a	57	SRR14395195	25563	G	T	1	2021-03-30	United States
N_205_I	N	205	SRR14395195	28887	C	T	1	2021-03-30	United States
ORF1ab_265_I	ORF1ab	265	SRR14395196	1059	C	T	0,998753	2021-03-30	United States
ORF1ab_3255_I	ORF1ab	3255	SRR14395196	10029	C	T	1	2021-03-30	United States
ORF1ab_3602_F	ORF1ab	3602	SRR14395196	11071	G	C	1	2021-03-30	United States
ORF1ab_3750_I	ORF1ab	3750	SRR14395196	11514	C	T	1	2021-03-30	United States
ORF1ab_314_L	ORF1ab	314	SRR14395196	14408	C	T	1	2021-03-30	United States
ORF1ab_833_NA	ORF1ab	833	SRR14395196	15965	G	+T	0,0593999	2021-03-30	United States
ORF1ab_970_S	ORF1ab	970	SRR14395196	16375	C	T	1	2021-03-30	United States
S_494_P	S	494	SRR14395196	23042	T	C	1	2021-03-30	United States
S_614_G	S	614	SRR14395196	23403	A	G	1	2021-03-30	United States
S_681_H	S	681	SRR14395196	23604	C	A	1	2021-03-30	United States
S_716_I	S	716	SRR14395196	23709	C	T	1	2021-03-30	United States
ORF3a_57_H	ORF3a	57	SRR14395196	25563	G	T	1	2021-03-30	United States
ORF3a_86_F	ORF3a	86	SRR14395196	25650	G	T	0,997621	2021-03-30	United States
M_82_T	M	82	SRR14395196	26767	T	C	1	2021-03-30	United States
N_39_K	N	39	SRR14395196	28388	C	A	0,999158	2021-03-30	United States
N_205_I	N	205	SRR14395196	28887	C	T	0,999314	2021-03-30	United States
N_260_NA	N	260	SRR14395196	29051	C	+A	0,0630558	2021-03-30	United States
ORF1ab_265_I	ORF1ab	265	SRR14395197	1059	C	T	0,999083	2021-03-30	United States
ORF1ab_498_V	ORF1ab	498	SRR14395197	1758	C	T	1	2021-03-30	United States
ORF1ab_568_I	ORF1ab	568	SRR14395197	1968	C	T	1	2021-03-30	United States
ORF1ab_748_S	ORF1ab	748	SRR14395197	2507	C	T	1	2021-03-30	United States
ORF1ab_2910_A	ORF1ab	2910	SRR14395197	8993	A	G	1	2021-03-30	United States
ORF1ab_3158_T	ORF1ab	3158	SRR14395197	9738	G	C	1	2021-03-30	United States
ORF1ab_314_L	ORF1ab	314	SRR14395197	14408	C	T	1	2021-03-30	United States
ORF1ab_976_L	ORF1ab	976	SRR14395197	16394	C	T	1	2021-03-30	United States
ORF1ab_1183_Y	ORF1ab	1183	SRR14395197	17014	G	T	0,998968	2021-03-30	United States
S_13_I	S	13	SRR14395197	21600	G	T	1	2021-03-30	United States
S_152_C	S	152	SRR14395197	22018	G	T	0,998545	2021-03-30	United States
S_452_R	S	452	SRR14395197	22917	T	G	1	2021-03-30	United States
S_614_G	S	614	SRR14395197	23403	A	G	1	2021-03-30	United States
S_704_L	S	704	SRR14395197	23673	C	T	0,998466	2021-03-30	United States
ORF3a_57_H	ORF3a	57	SRR14395197	25563	G	T	0,999164	2021-03-30	United States
N_205_I	N	205	SRR14395197	28887	C	T	0,99877	2021-03-30	United States
ORF1ab_265_I	ORF1ab	265	SRR14395198	1059	C	T	1	2021-03-30	United States
ORF1ab_498_V	ORF1ab	498	SRR14395198	1758	C	T	0,999057	2021-03-30	United States
ORF1ab_568_I	ORF1ab	568	SRR14395198	1968	C	T	0,999279	2021-03-30	United States
ORF1ab_748_S	ORF1ab	748	SRR14395198	2507	C	T	1	2021-03-30	United States
ORF1ab_2144_NA	ORF1ab	2144	SRR14395198	6696	C	+T	0,0675883	2021-03-30	United States
ORF1ab_2910_A	ORF1ab	2910	SRR14395198	8993	A	G	1	2021-03-30	United States
ORF1ab_3158_T	ORF1ab	3158	SRR14395198	9738	G	C	0,998496	2021-03-30	United States
ORF1ab_3945_V	ORF1ab	3945	SRR14395198	12099	C	T	0,996633	2021-03-30	United States
ORF1ab_314_L	ORF1ab	314	SRR14395198	14408	C	T	1	2021-03-30	United States
ORF1ab_976_L	ORF1ab	976	SRR14395198	16394	C	T	1	2021-03-30	United States
ORF1ab_1183_Y	ORF1ab	1183	SRR14395198	17014	G	T	0,998902	2021-03-30	United States
S_13_I	S	13	SRR14395198	21600	G	T	1	2021-03-30	United States
S_152_C	S	152	SRR14395198	22018	G	T	0,999056	2021-03-30	United States
S_452_R	S	452	SRR14395198	22917	T	G	0,999112	2021-03-30	United States
S_614_G	S	614	SRR14395198	23403	A	G	1	2021-03-30	United States
S_704_L	S	704	SRR14395198	23673	C	T	1	2021-03-30	United States
ORF3a_57_H	ORF3a	57	SRR14395198	25563	G	T	1	2021-03-30	United States
N_205_I	N	205	SRR14395198	28887	C	T	1	2021-03-30	United States
ORF1ab_519_S	ORF1ab	519	SRR14395200	1820	G	A	0,995215	2021-03-30	United States
ORF1ab_1001_I	ORF1ab	1001	SRR14395200	3267	C	T	1	2021-03-30	United States
ORF1ab_1708_D	ORF1ab	1708	SRR14395200	5388	C	A	1	2021-03-30	United States
ORF1ab_2230_T	ORF1ab	2230	SRR14395200	6954	T	C	0,998792	2021-03-30	United States
ORF1ab_3087_I	ORF1ab	3087	SRR14395200	9526	G	T	0,999279	2021-03-30	United States
ORF1ab_3674_NA	ORF1ab	3674	SRR14395200	11287	G	-TCTGGTTTT	0,991338	2021-03-30	United States
ORF1ab_3966_R	ORF1ab	3966	SRR14395200	12162	A	G	0,999349	2021-03-30	United States
ORF1ab_314_L	ORF1ab	314	SRR14395200	14408	C	T	0,997921	2021-03-30	United States
ORF1ab_1383_R	ORF1ab	1383	SRR14395200	17615	A	G	0,999069	2021-03-30	United States
ORF1ab_2557_R	ORF1ab	2557	SRR14395200	21137	A	G	0,999336	2021-03-30	United States
S_68_NA	S	68	SRR14395200	21764	A	-TACATG	0,996707	2021-03-30	United States
S_143_NA	S	143	SRR14395200	21990	T	-TTA	0,993428	2021-03-30	United States
S_501_Y	S	501	SRR14395200	23063	A	T	1	2021-03-30	United States
S_570_D	S	570	SRR14395200	23271	C	A	1	2021-03-30	United States
S_614_G	S	614	SRR14395200	23403	A	G	1	2021-03-30	United States
S_681_H	S	681	SRR14395200	23604	C	A	1	2021-03-30	United States
S_716_I	S	716	SRR14395200	23709	C	T	1	2021-03-30	United States
S_982_A	S	982	SRR14395200	24506	T	G	1	2021-03-30	United States
S_1118_H	S	1118	SRR14395200	24914	G	C	0,997344	2021-03-30	United States
S_1191_N	S	1191	SRR14395200	25135	G	T	1	2021-03-30	United States
ORF8_27_*	ORF8	27	SRR14395200	27972	C	T	1	2021-03-30	United States
ORF8_52_I	ORF8	52	SRR14395200	28048	G	T	1	2021-03-30	United States
ORF8_73_C	ORF8	73	SRR14395200	28111	A	G	0,999259	2021-03-30	United States
N_3_H	N	3	SRR14395200	28280	G	C	1	2021-03-30	United States
N_3_V	N	3	SRR14395200	28281	A	T	1	2021-03-30	United States
N_3_E	N	3	SRR14395200	28282	T	A	0,999072	2021-03-30	United States
N_203_K	N	203	SRR14395200	28881	G	A	1	2021-03-30	United States
N_204_R	N	204	SRR14395200	28883	G	C	1	2021-03-30	United States
N_235_F	N	235	SRR14395200	28977	C	T	1	2021-03-30	United States
ORF1ab_265_I	ORF1ab	265	SRR14395201	1059	C	T	1	2021-03-29	United States
ORF1ab_1047_K	ORF1ab	1047	SRR14395201	3404	G	A	0,998423	2021-03-29	United States
ORF1ab_2144_NA	ORF1ab	2144	SRR14395201	6696	C	+T	0,0841751	2021-03-29	United States
ORF1ab_2604_A	ORF1ab	2604	SRR14395201	8076	T	C	0,998291	2021-03-29	United States
ORF1ab_3085_S	ORF1ab	3085	SRR14395201	9519	T	C	0,999343	2021-03-29	United States
ORF1ab_3255_I	ORF1ab	3255	SRR14395201	10029	C	T	1	2021-03-29	United States
ORF1ab_3618_V	ORF1ab	3618	SRR14395201	11117	A	G	0,999182	2021-03-29	United States
ORF1ab_3660_M	ORF1ab	3660	SRR14395201	11243	G	A	0,99923	2021-03-29	United States
ORF1ab_3750_I	ORF1ab	3750	SRR14395201	11514	C	T	0,999063	2021-03-29	United States
ORF1ab_314_L	ORF1ab	314	SRR14395201	14408	C	T	1	2021-03-29	United States
ORF1ab_662_S	ORF1ab	662	SRR14395201	15451	G	A	1	2021-03-29	United States
ORF1ab_833_NA	ORF1ab	833	SRR14395201	15965	G	+T	0,0532343	2021-03-29	United States
ORF1ab_970_S	ORF1ab	970	SRR14395201	16375	C	T	1	2021-03-29	United States
ORF1ab_2147_V	ORF1ab	2147	SRR14395201	19906	A	G	0,99872	2021-03-29	United States
S_494_P	S	494	SRR14395201	23042	T	C	1	2021-03-29	United States
S_614_G	S	614	SRR14395201	23403	A	G	0,998858	2021-03-29	United States
S_641_Y	S	641	SRR14395201	23483	A	T	0,0888158	2021-03-29	United States
S_681_H	S	681	SRR14395201	23604	C	A	1	2021-03-29	United States
S_716_I	S	716	SRR14395201	23709	C	T	1	2021-03-29	United States
ORF3a_57_H	ORF3a	57	SRR14395201	25563	G	T	0,995751	2021-03-29	United States
M_82_T	M	82	SRR14395201	26767	T	C	1	2021-03-29	United States
ORF7b_43_V	ORF7b	43	SRR14395201	27883	C	T	1	2021-03-29	United States
N_205_I	N	205	SRR14395201	28887	C	T	1	2021-03-29	United States
N_398_V	N	398	SRR14395201	29466	C	T	0,999453	2021-03-29	United States
ORF1ab_265_I	ORF1ab	265	SRR14395203	1059	C	T	1	2021-03-30	United States
ORF1ab_723_F	ORF1ab	723	SRR14395203	2433	C	T	1	2021-03-30	United States
ORF1ab_858_F	ORF1ab	858	SRR14395203	2838	C	T	0,99789	2021-03-30	United States
ORF1ab_2144_NA	ORF1ab	2144	SRR14395203	6696	C	+T	0,0527903	2021-03-30	United States
ORF1ab_3156_L	ORF1ab	3156	SRR14395203	9731	T	C	1	2021-03-30	United States
ORF1ab_3905_I	ORF1ab	3905	SRR14395203	11979	C	T	1	2021-03-30	United States
ORF1ab_4205_V	ORF1ab	4205	SRR14395203	12878	A	G	1	2021-03-30	United States
ORF1ab_314_L	ORF1ab	314	SRR14395203	14408	C	T	1	2021-03-30	United States
ORF1ab_1183_Y	ORF1ab	1183	SRR14395203	17014	G	T	1	2021-03-30	United States
ORF1ab_1887_V	ORF1ab	1887	SRR14395203	19126	A	G	0,990121	2021-03-30	United States
ORF1ab_2172_NA	ORF1ab	2172	SRR14395203	19983	C	+T	0,0567376	2021-03-30	United States
S_13_I	S	13	SRR14395203	21600	G	T	1	2021-03-30	United States
S_152_C	S	152	SRR14395203	22018	G	T	1	2021-03-30	United States
S_452_R	S	452	SRR14395203	22917	T	G	1	2021-03-30	United States
S_614_G	S	614	SRR14395203	23403	A	G	1	2021-03-30	United States
ORF3a_57_H	ORF3a	57	SRR14395203	25563	G	T	0,999097	2021-03-30	United States
ORF6_42_N	ORF6	42	SRR14395203	27327	G	T	1	2021-03-30	United States
N_205_I	N	205	SRR14395203	28887	C	T	1	2021-03-30	United States
N_234_I	N	234	SRR14395203	28975	G	T	0,99945	2021-03-30	United States
N_383_S	N	383	SRR14395203	29420	C	T	1	2021-03-30	United States
ORF1ab_542_C	ORF1ab	542	SRR14395204	1889	C	T	0,9996	2021-03-29	United States
ORF1ab_959_S	ORF1ab	959	SRR14395204	3140	C	T	1	2021-03-29	United States
ORF1ab_1921_S	ORF1ab	1921	SRR14395204	6026	C	T	1	2021-03-29	United States
ORF1ab_3145_S	ORF1ab	3145	SRR14395204	9699	T	G	1	2021-03-29	United States
ORF1ab_3255_I	ORF1ab	3255	SRR14395204	10029	C	T	1	2021-03-29	United States
ORF1ab_3618_V	ORF1ab	3618	SRR14395204	11117	A	G	0,99917	2021-03-29	United States
ORF1ab_4175_I	ORF1ab	4175	SRR14395204	12789	C	T	0,996296	2021-03-29	United States
ORF1ab_314_L	ORF1ab	314	SRR14395204	14408	C	T	0,997549	2021-03-29	United States
ORF1ab_2589_V	ORF1ab	2589	SRR14395204	21233	C	T	0,999306	2021-03-29	United States
S_478_K	S	478	SRR14395204	22995	C	A	1	2021-03-29	United States
S_614_G	S	614	SRR14395204	23403	A	G	1	2021-03-29	United States
S_681_H	S	681	SRR14395204	23604	C	A	0,998724	2021-03-29	United States
S_732_A	S	732	SRR14395204	23756	A	G	0,997347	2021-03-29	United States
S_1182_D	S	1182	SRR14395204	25108	A	C	0,999374	2021-03-29	United States
ORF8_75_N	ORF8	75	SRR14395204	28116	G	A	0,999597	2021-03-29	United States
N_203_K	N	203	SRR14395204	28881	G	A	0,999673	2021-03-29	United States
N_204_R	N	204	SRR14395204	28883	G	C	0,998368	2021-03-29	United States
ORF10_24_L	ORF10	24	SRR14395204	29628	G	T	0,999283	2021-03-29	United States
ORF1ab_265_I	ORF1ab	265	SRR14395205	1059	C	T	1	2021-03-30	United States
ORF1ab_2909_V	ORF1ab	2909	SRR14395205	8991	C	T	1	2021-03-30	United States
ORF1ab_3158_T	ORF1ab	3158	SRR14395205	9738	G	C	0,990476	2021-03-30	United States
ORF1ab_3694_F	ORF1ab	3694	SRR14395205	11345	C	T	1	2021-03-30	United States
ORF1ab_176_V	ORF1ab	176	SRR14395205	13994	C	T	0,99705	2021-03-30	United States
ORF1ab_314_L	ORF1ab	314	SRR14395205	14408	C	T	1	2021-03-30	United States
ORF1ab_976_L	ORF1ab	976	SRR14395205	16394	C	T	1	2021-03-30	United States
ORF1ab_1183_Y	ORF1ab	1183	SRR14395205	17014	G	T	0,996992	2021-03-30	United States
S_13_I	S	13	SRR14395205	21600	G	T	0,990826	2021-03-30	United States
S_152_C	S	152	SRR14395205	22018	G	T	0,997268	2021-03-30	United States
S_222_V	S	222	SRR14395205	22227	C	T	0,99734	2021-03-30	United States
S_452_R	S	452	SRR14395205	22917	T	G	1	2021-03-30	United States
S_614_G	S	614	SRR14395205	23403	A	G	0,999391	2021-03-30	United States
S_687_I	S	687	SRR14395205	23621	G	A	1	2021-03-30	United States
S_1070_V	S	1070	SRR14395205	24771	C	T	1	2021-03-30	United States
ORF3a_57_H	ORF3a	57	SRR14395205	25563	G	T	0,997826	2021-03-30	United States
N_205_I	N	205	SRR14395205	28887	C	T	0,9996	2021-03-30	United States
ORF1ab_1207_S	ORF1ab	1207	SRR14395206	3884	C	T	1	2021-03-30	United States
ORF1ab_2293_G	ORF1ab	2293	SRR14395206	7142	A	G	1	2021-03-30	United States
ORF1ab_2977_I	ORF1ab	2977	SRR14395206	9195	C	T	0,998502	2021-03-30	United States
ORF1ab_3674_NA	ORF1ab	3674	SRR14395206	11287	G	-TCTGGTTTT	0,986425	2021-03-30	United States
ORF1ab_314_L	ORF1ab	314	SRR14395206	14408	C	T	1	2021-03-30	United States
ORF1ab_520_V	ORF1ab	520	SRR14395206	15026	C	T	1	2021-03-30	United States
ORF1ab_662_S	ORF1ab	662	SRR14395206	15451	G	A	1	2021-03-30	United States
ORF1ab_2519_S	ORF1ab	2519	SRR14395206	21023	A	G	1	2021-03-30	United States
S_18_R	S	18	SRR14395206	21615	T	G	1	2021-03-30	United States
S_95_I	S	95	SRR14395206	21846	C	T	1	2021-03-30	United States
S_158_S	S	158	SRR14395206	22036	A	C	1	2021-03-30	United States
S_440_K	S	440	SRR14395206	22882	T	A	0,999002	2021-03-30	United States
S_614_G	S	614	SRR14395206	23403	A	G	1	2021-03-30	United States
S_681_H	S	681	SRR14395206	23604	C	A	1	2021-03-30	United States
S_688_V	S	688	SRR14395206	23625	C	T	1	2021-03-30	United States
S_735_A	S	735	SRR14395206	23765	T	G	1	2021-03-30	United States
S_1027_I	S	1027	SRR14395206	24642	C	T	1	2021-03-30	United States
ORF3a_255_NA	ORF3a	255	SRR14395206	26157	T	-GTTA	0,99247	2021-03-30	United States
ORF7b_5_L	ORF7b	5	SRR14395206	27769	C	T	0,991453	2021-03-30	United States
ORF8_52_K	ORF8	52	SRR14395206	28048	G	A	1	2021-03-30	United States
N_194_L	N	194	SRR14395206	28854	C	T	0,999261	2021-03-30	United States
N_213_Y	N	213	SRR14395206	28910	A	T	1	2021-03-30	United States
ORF1ab_1196_V	ORF1ab	1196	SRR14395208	3852	A	T	0,999099	2021-03-30	United States
ORF1ab_2018_L	ORF1ab	2018	SRR14395208	6318	C	T	0,322005	2021-03-30	United States
ORF1ab_2511_N	ORF1ab	2511	SRR14395208	7798	G	T	1	2021-03-30	United States
ORF1ab_2936_I	ORF1ab	2936	SRR14395208	9072	C	T	0,998026	2021-03-30	United States
ORF1ab_3209_V	ORF1ab	3209	SRR14395208	9891	C	T	1	2021-03-30	United States
ORF1ab_3284_I	ORF1ab	3284	SRR14395208	10116	C	T	1	2021-03-30	United States
ORF1ab_3483_I	ORF1ab	3483	SRR14395208	10712	C	A	0,0605744	2021-03-30	United States
ORF1ab_3674_NA	ORF1ab	3674	SRR14395208	11287	G	-TCTGGTTTT	0,996161	2021-03-30	United States
ORF1ab_314_L	ORF1ab	314	SRR14395208	14408	C	T	1	2021-03-30	United States
ORF1ab_2371_M	ORF1ab	2371	SRR14395208	20578	G	A	1	2021-03-30	United States
ORF1ab_2513_S	ORF1ab	2513	SRR14395208	21004	G	T	1	2021-03-30	United States
S_95_I	S	95	SRR14395208	21846	C	T	1	2021-03-30	United States
S_143_NA	S	143	SRR14395208	21990	T	-TTA	0,994126	2021-03-30	United States
S_484_K	S	484	SRR14395208	23012	G	A	1	2021-03-30	United States
S_614_G	S	614	SRR14395208	23403	A	G	0,999239	2021-03-30	United States
S_681_H	S	681	SRR14395208	23604	C	A	1	2021-03-30	United States
S_796_H	S	796	SRR14395208	23948	G	C	0,99915	2021-03-30	United States
M_82_T	M	82	SRR14395208	26767	T	C	0,997998	2021-03-30	United States
ORF7b_44_NA	ORF7b	44	SRR14395208	27886	A	-AACGAACATGAAATT	0,997076	2021-03-30	United States
ORF8_106_*	ORF8	106	SRR14395208	28209	G	T	0,998878	2021-03-30	United States
N_203_K	N	203	SRR14395208	28881	G	A	0,999505	2021-03-30	United States
N_204_R	N	204	SRR14395208	28883	G	C	0,999505	2021-03-30	United States
N_208_NA	N	208	SRR14395208	28895	G	-CTA	0,995999	2021-03-30	United States
ORF1ab_2193_Y	ORF1ab	2193	SRR14395209	6843	C	A	1	2021-03-29	United States
ORF1ab_2535_L	ORF1ab	2535	SRR14395209	7869	C	T	1	2021-03-29	United States
ORF1ab_3220_V	ORF1ab	3220	SRR14395209	9924	C	T	1	2021-03-29	United States
ORF1ab_3573_E	ORF1ab	3573	SRR14395209	10982	A	G	0,997744	2021-03-29	United States
ORF1ab_3603_NA	ORF1ab	3603	SRR14395209	11074	C	-T	0,0619835	2021-03-29	United States
ORF1ab_3673_NA	ORF1ab	3673	SRR14395209	11282	A	-GTT	0,99187	2021-03-29	United States
ORF1ab_314_L	ORF1ab	314	SRR14395209	14408	C	T	1	2021-03-29	United States
S_153_T	S	153	SRR14395209	22020	T	C	0,998473	2021-03-29	United States
S_614_G	S	614	SRR14395209	23403	A	G	1	2021-03-29	United States
S_681_H	S	681	SRR14395209	23604	C	A	0,998619	2021-03-29	United States
S_688_V	S	688	SRR14395209	23625	C	T	1	2021-03-29	United States
S_735_A	S	735	SRR14395209	23765	T	G	1	2021-03-29	United States
S_1027_I	S	1027	SRR14395209	24642	C	T	0,999454	2021-03-29	United States
S_1052_Y	S	1052	SRR14395209	24717	T	A	0,998942	2021-03-29	United States
ORF3a_140_I	ORF3a	140	SRR14395209	25810	C	A	0,999305	2021-03-29	United States
ORF3a_255_NA	ORF3a	255	SRR14395209	26157	T	-GTTA	0,995246	2021-03-29	United States
N_217_V	N	217	SRR14395209	28923	C	T	0,999266	2021-03-29	United States
ORF10_6_NA	ORF10	6	SRR14395209	29573	G	-TTTTCGC	0,983806	2021-03-29	United States
ORF10_24_C	ORF10	24	SRR14395209	29627	C	T	0,998043	2021-03-29	United States
ORF1ab_1108_N	ORF1ab	1108	SRR14395210	3587	C	A	0,29784	2021-03-29	United States
ORF1ab_1202_N	ORF1ab	1202	SRR14395210	3871	G	T	0,998706	2021-03-29	United States
ORF1ab_1682_I	ORF1ab	1682	SRR14395210	5310	C	T	1	2021-03-29	United States
ORF1ab_1881_I	ORF1ab	1881	SRR14395210	5907	C	T	0,998359	2021-03-29	United States
ORF1ab_2115_K	ORF1ab	2115	SRR14395210	6609	G	A	1	2021-03-29	United States
ORF1ab_3674_NA	ORF1ab	3674	SRR14395210	11287	G	-TCTGGTTTT	0,99322	2021-03-29	United States
ORF1ab_314_L	ORF1ab	314	SRR14395210	14408	C	T	1	2021-03-29	United States
ORF1ab_1288_D	ORF1ab	1288	SRR14395210	17331	G	T	0,998354	2021-03-29	United States
S_18_F	S	18	SRR14395210	21614	C	T	0,999144	2021-03-29	United States
S_148_T	S	148	SRR14395210	22005	A	C	0,997244	2021-03-29	United States
S_614_G	S	614	SRR14395210	23403	A	G	1	2021-03-29	United States
S_688_V	S	688	SRR14395210	23625	C	T	0,997712	2021-03-29	United States
S_769_R	S	769	SRR14395210	23867	G	A	0,996757	2021-03-29	United States
S_1027_I	S	1027	SRR14395210	24642	C	T	1	2021-03-29	United States
ORF3a_180_F	ORF3a	180	SRR14395210	25931	C	T	0,998744	2021-03-29	United States
ORF8_11_I	ORF8	11	SRR14395210	27925	C	T	0,994565	2021-03-29	United States
N_8_Y	N	8	SRR14395210	28295	A	T	0,999117	2021-03-29	United States
N_157_V	N	157	SRR14395210	28742	A	G	0,996985	2021-03-29	United States
ORF1ab_1207_S	ORF1ab	1207	SRR14395211	3884	C	T	1	2021-03-29	United States
ORF1ab_1872_I	ORF1ab	1872	SRR14395211	5880	G	T	0,999335	2021-03-29	United States
ORF1ab_2123_V	ORF1ab	2123	SRR14395211	6633	C	T	1	2021-03-29	United States
ORF1ab_2293_G	ORF1ab	2293	SRR14395211	7142	A	G	0,997904	2021-03-29	United States
ORF1ab_3117_A	ORF1ab	3117	SRR14395211	9614	A	G	1	2021-03-29	United States
ORF1ab_3143_V	ORF1ab	3143	SRR14395211	9693	C	T	1	2021-03-29	United States
ORF1ab_3163_S	ORF1ab	3163	SRR14395211	9754	A	C	1	2021-03-29	United States
ORF1ab_3674_NA	ORF1ab	3674	SRR14395211	11287	G	-TCTGGTTTT	0,9956	2021-03-29	United States
ORF1ab_154_C	ORF1ab	154	SRR14395211	13928	A	G	0,996693	2021-03-29	United States
ORF1ab_314_L	ORF1ab	314	SRR14395211	14408	C	T	1	2021-03-29	United States
ORF1ab_662_S	ORF1ab	662	SRR14395211	15451	G	A	1	2021-03-29	United States
ORF1ab_1000_L	ORF1ab	1000	SRR14395211	16466	C	T	1	2021-03-29	United States
ORF1ab_2165_M	ORF1ab	2165	SRR14395211	19961	C	T	0,998833	2021-03-29	United States
S_18_R	S	18	SRR14395211	21615	T	G	0,998834	2021-03-29	United States
S_95_I	S	95	SRR14395211	21846	C	T	1	2021-03-29	United States
S_158_S	S	158	SRR14395211	22036	A	C	1	2021-03-29	United States
S_440_K	S	440	SRR14395211	22882	T	A	1	2021-03-29	United States
S_614_G	S	614	SRR14395211	23403	A	G	0,998503	2021-03-29	United States
S_681_H	S	681	SRR14395211	23604	C	A	1	2021-03-29	United States
S_688_V	S	688	SRR14395211	23625	C	T	1	2021-03-29	United States
S_735_A	S	735	SRR14395211	23765	T	G	1	2021-03-29	United States
S_1027_I	S	1027	SRR14395211	24642	C	T	0,999448	2021-03-29	United States
ORF3a_255_NA	ORF3a	255	SRR14395211	26157	T	-GTTA	0,993992	2021-03-29	United States
E_67_F	E	67	SRR14395211	26444	C	T	1	2021-03-29	United States
ORF7b_5_L	ORF7b	5	SRR14395211	27769	C	T	1	2021-03-29	United States
N_194_L	N	194	SRR14395211	28854	C	T	1	2021-03-29	United States
N_213_Y	N	213	SRR14395211	28910	A	T	0,999484	2021-03-29	United States
ORF1ab_265_I	ORF1ab	265	SRR14395213	1059	C	T	1	2021-03-30	United States
ORF1ab_3352_F	ORF1ab	3352	SRR14395213	10319	C	T	1	2021-03-30	United States
ORF1ab_3729_R	ORF1ab	3729	SRR14395213	11451	A	G	0,994413	2021-03-30	United States
ORF1ab_314_L	ORF1ab	314	SRR14395213	14408	C	T	1	2021-03-30	United States
ORF1ab_1653_D	ORF1ab	1653	SRR14395213	18424	A	G	1	2021-03-30	United States
ORF1ab_2613_C	ORF1ab	2613	SRR14395213	21304	C	T	1	2021-03-30	United States
S_614_G	S	614	SRR14395213	23403	A	G	1	2021-03-30	United States
S_677_P	S	677	SRR14395213	23592	A	C	0,998395	2021-03-30	United States
S_1104_L	S	1104	SRR14395213	24872	G	T	0,52973	2021-03-30	United States
S_1117_I	S	1117	SRR14395213	24912	C	T	1	2021-03-30	United States
ORF3a_57_H	ORF3a	57	SRR14395213	25563	G	T	0,999294	2021-03-30	United States
ORF3a_172_V	ORF3a	172	SRR14395213	25907	G	T	0,999336	2021-03-30	United States
ORF8_24_L	ORF8	24	SRR14395213	27964	C	T	0,997658	2021-03-30	United States
N_67_S	N	67	SRR14395213	28472	C	T	1	2021-03-30	United States
N_199_L	N	199	SRR14395213	28869	C	T	0,99899	2021-03-30	United States
ORF1ab_959_S	ORF1ab	959	SRR14395214	3140	C	T	0,998654	2021-03-29	United States
ORF1ab_2345_V	ORF1ab	2345	SRR14395214	7299	C	T	1	2021-03-29	United States
ORF1ab_2365_V	ORF1ab	2365	SRR14395214	7358	A	G	0,750222	2021-03-29	United States
ORF1ab_3035_L	ORF1ab	3035	SRR14395214	9368	A	C	0,997326	2021-03-29	United States
ORF1ab_3255_I	ORF1ab	3255	SRR14395214	10029	C	T	1	2021-03-29	United States
ORF1ab_3618_V	ORF1ab	3618	SRR14395214	11117	A	G	1	2021-03-29	United States
ORF1ab_4175_I	ORF1ab	4175	SRR14395214	12789	C	T	0,997508	2021-03-29	United States
ORF1ab_314_L	ORF1ab	314	SRR14395214	14408	C	T	0,999063	2021-03-29	United States
ORF1ab_2143_V	ORF1ab	2143	SRR14395214	19895	C	T	1	2021-03-29	United States
S_478_K	S	478	SRR14395214	22995	C	A	1	2021-03-29	United States
S_614_G	S	614	SRR14395214	23403	A	G	1	2021-03-29	United States
S_681_H	S	681	SRR14395214	23604	C	A	1	2021-03-29	United States
S_732_A	S	732	SRR14395214	23756	A	G	0,998547	2021-03-29	United States
ORF7b_31_L	ORF7b	31	SRR14395214	27847	C	T	0,997753	2021-03-29	United States
N_203_K	N	203	SRR14395214	28881	G	A	0,998735	2021-03-29	United States
N_204_R	N	204	SRR14395214	28883	G	C	0,998738	2021-03-29	United States
ORF1ab_372_T	ORF1ab	372	SRR14395215	1379	G	A	1	2021-03-29	United States
ORF1ab_550_S	ORF1ab	550	SRR14395215	1913	C	A	0,999784	2021-03-29	United States
ORF1ab_1001_I	ORF1ab	1001	SRR14395215	3267	C	T	1	2021-03-29	United States
ORF1ab_1314_V	ORF1ab	1314	SRR14395215	4206	C	T	1	2021-03-29	United States
ORF1ab_3674_NA	ORF1ab	3674	SRR14395215	11287	G	-TCTGGTTTT	0,994186	2021-03-29	United States
ORF1ab_3966_R	ORF1ab	3966	SRR14395215	12162	A	G	0,997835	2021-03-29	United States
ORF1ab_88_V	ORF1ab	88	SRR14395215	13730	C	T	0,998569	2021-03-29	United States
ORF1ab_314_L	ORF1ab	314	SRR14395215	14408	C	T	1	2021-03-29	United States
ORF1ab_1383_R	ORF1ab	1383	SRR14395215	17615	A	G	0,99933	2021-03-29	United States
ORF1ab_1813_S	ORF1ab	1813	SRR14395215	18904	C	A	1	2021-03-29	United States
ORF1ab_2557_R	ORF1ab	2557	SRR14395215	21137	A	G	0,995885	2021-03-29	United States
S_68_NA	S	68	SRR14395215	21764	A	-TACATG	0,996278	2021-03-29	United States
S_143_NA	S	143	SRR14395215	21990	T	-TTA	0,9953	2021-03-29	United States
S_501_Y	S	501	SRR14395215	23063	A	T	0,997319	2021-03-29	United States
S_570_D	S	570	SRR14395215	23271	C	A	0,99867	2021-03-29	United States
S_614_G	S	614	SRR14395215	23403	A	G	0,999349	2021-03-29	United States
S_681_H	S	681	SRR14395215	23604	C	A	0,99867	2021-03-29	United States
S_716_I	S	716	SRR14395215	23709	C	T	0,99865	2021-03-29	United States
S_982_A	S	982	SRR14395215	24506	T	G	0,999031	2021-03-29	United States
S_1118_H	S	1118	SRR14395215	24914	G	C	1	2021-03-29	United States
S_1191_N	S	1191	SRR14395215	25135	G	T	1	2021-03-29	United States
ORF8_27_*	ORF8	27	SRR14395215	27972	C	T	1	2021-03-29	United States
ORF8_52_I	ORF8	52	SRR14395215	28048	G	T	1	2021-03-29	United States
ORF8_73_C	ORF8	73	SRR14395215	28111	A	G	0,999222	2021-03-29	United States
N_3_H	N	3	SRR14395215	28280	G	C	0,999262	2021-03-29	United States
N_3_V	N	3	SRR14395215	28281	A	T	1	2021-03-29	United States
N_3_E	N	3	SRR14395215	28282	T	A	1	2021-03-29	United States
N_203_K	N	203	SRR14395215	28881	G	A	1	2021-03-29	United States
N_204_R	N	204	SRR14395215	28883	G	C	0,99944	2021-03-29	United States
N_235_F	N	235	SRR14395215	28977	C	T	1	2021-03-29	United States
ORF1ab_1001_I	ORF1ab	1001	SRR14395217	3267	C	T	0,997218	2021-03-30	United States
ORF1ab_1708_D	ORF1ab	1708	SRR14395217	5388	C	A	1	2021-03-30	United States
ORF1ab_2144_NA	ORF1ab	2144	SRR14395217	6696	C	+T	0,0794118	2021-03-30	United States
ORF1ab_2230_T	ORF1ab	2230	SRR14395217	6954	T	C	0,988924	2021-03-30	United States
ORF1ab_2259_I	ORF1ab	2259	SRR14395217	7042	G	T	0,998433	2021-03-30	United States
ORF1ab_3221_I	ORF1ab	3221	SRR14395217	9928	G	T	0,0820189	2021-03-30	United States
ORF1ab_3255_I	ORF1ab	3255	SRR14395217	10029	C	T	0,0521472	2021-03-30	United States
ORF1ab_3674_NA	ORF1ab	3674	SRR14395217	11287	G	-TCTGGTTTT	0,998918	2021-03-30	United States
ORF1ab_218_L	ORF1ab	218	SRR14395217	14120	C	T	0,999376	2021-03-30	United States
ORF1ab_314_L	ORF1ab	314	SRR14395217	14408	C	T	1	2021-03-30	United States
ORF1ab_833_NA	ORF1ab	833	SRR14395217	15965	G	+T	0,056831	2021-03-30	United States
ORF1ab_1130_Y	ORF1ab	1130	SRR14395217	16855	G	T	0,10158	2021-03-30	United States
ORF1ab_1432_V	ORF1ab	1432	SRR14395217	17762	C	T	1	2021-03-30	United States
S_68_NA	S	68	SRR14395217	21764	A	-TACATG	0,991329	2021-03-30	United States
S_143_NA	S	143	SRR14395217	21990	T	-TTA	0,988873	2021-03-30	United States
S_501_Y	S	501	SRR14395217	23063	A	T	1	2021-03-30	United States
S_570_D	S	570	SRR14395217	23271	C	A	0,997912	2021-03-30	United States
S_583_D	S	583	SRR14395217	23311	G	T	1	2021-03-30	United States
S_614_G	S	614	SRR14395217	23403	A	G	0,998996	2021-03-30	United States
S_681_H	S	681	SRR14395217	23604	C	A	1	2021-03-30	United States
S_716_I	S	716	SRR14395217	23709	C	T	1	2021-03-30	United States
S_982_A	S	982	SRR14395217	24506	T	G	0,99936	2021-03-30	United States
S_1118_H	S	1118	SRR14395217	24914	G	C	0,998441	2021-03-30	United States
ORF8_27_*	ORF8	27	SRR14395217	27972	C	T	0,99843	2021-03-30	United States
ORF8_52_I	ORF8	52	SRR14395217	28048	G	T	0,998397	2021-03-30	United States
ORF8_68_*	ORF8	68	SRR14395217	28095	A	T	1	2021-03-30	United States
ORF8_73_C	ORF8	73	SRR14395217	28111	A	G	1	2021-03-30	United States
ORF8_106_*	ORF8	106	SRR14395217	28209	G	T	0,998113	2021-03-30	United States
N_3_H	N	3	SRR14395217	28280	G	C	0,999285	2021-03-30	United States
N_3_V	N	3	SRR14395217	28281	A	T	0,997153	2021-03-30	United States
N_3_E	N	3	SRR14395217	28282	T	A	0,998577	2021-03-30	United States
N_203_K	N	203	SRR14395217	28881	G	A	1	2021-03-30	United States
N_204_R	N	204	SRR14395217	28883	G	C	1	2021-03-30	United States
N_235_F	N	235	SRR14395217	28977	C	T	1	2021-03-30	United States
N_260_NA	N	260	SRR14395217	29051	C	+A	0,0611484	2021-03-30	United States
ORF1ab_512_K	ORF1ab	512	SRR14395219	1800	C	A	0,0883721	2021-03-25	United States
ORF1ab_683_NA	ORF1ab	683	SRR14395219	2314	T	+A	0,0657568	2021-03-25	United States
ORF1ab_686_W	ORF1ab	686	SRR14395219	2322	T	G	0,0721519	2021-03-25	United States
ORF1ab_959_S	ORF1ab	959	SRR14395219	3140	C	T	0,998876	2021-03-25	United States
ORF1ab_1506_P	ORF1ab	1506	SRR14395219	4781	T	C	0,0578704	2021-03-25	United States
ORF1ab_1631_NA	ORF1ab	1631	SRR14395219	5157	C	-T	0,0746154	2021-03-25	United States
ORF1ab_1788_M	ORF1ab	1788	SRR14395219	5628	C	T	0,99759	2021-03-25	United States
ORF1ab_1927_NA	ORF1ab	1927	SRR14395219	6045	A	+T	0,0665054	2021-03-25	United States
ORF1ab_2054_NA	ORF1ab	2054	SRR14395219	6425	A	+T	0,0550082	2021-03-25	United States
ORF1ab_3255_I	ORF1ab	3255	SRR14395219	10029	C	T	1	2021-03-25	United States
ORF1ab_3603_NA	ORF1ab	3603	SRR14395219	11074	C	-T	0,0502092	2021-03-25	United States
ORF1ab_3618_V	ORF1ab	3618	SRR14395219	11117	A	G	1	2021-03-25	United States
ORF1ab_3637_NA	ORF1ab	3637	SRR14395219	11175	G	+T	0,0520833	2021-03-25	United States
ORF1ab_3651_Y	ORF1ab	3651	SRR14395219	11216	A	T	0,0511649	2021-03-25	United States
ORF1ab_4175_I	ORF1ab	4175	SRR14395219	12789	C	T	1	2021-03-25	United States
ORF1ab_151_R	ORF1ab	151	SRR14395219	13919	A	G	0,052103	2021-03-25	United States
ORF1ab_159_K	ORF1ab	159	SRR14395219	13944	C	A	0,0523039	2021-03-25	United States
ORF1ab_160_T	ORF1ab	160	SRR14395219	13945	C	A	0,053125	2021-03-25	United States
ORF1ab_160_L	ORF1ab	160	SRR14395219	13946	C	T	0,051649	2021-03-25	United States
ORF1ab_314_L	ORF1ab	314	SRR14395219	14408	C	T	1	2021-03-25	United States
ORF1ab_384_NA	ORF1ab	384	SRR14395219	14619	T	-A	0,0662069	2021-03-25	United States
ORF1ab_1012_NA	ORF1ab	1012	SRR14395219	16501	G	-T	0,0633333	2021-03-25	United States
ORF1ab_1374_NA	ORF1ab	1374	SRR14395219	17589	T	-G	0,0565888	2021-03-25	United States
ORF1ab_1596_I	ORF1ab	1596	SRR14395219	18255	G	T	0,998966	2021-03-25	United States
ORF1ab_1601_V	ORF1ab	1601	SRR14395219	18269	A	T	0,0512033	2021-03-25	United States
ORF1ab_1674_NA	ORF1ab	1674	SRR14395219	18487	A	+C	0,0514064	2021-03-25	United States
ORF1ab_1861_T	ORF1ab	1861	SRR14395219	19048	G	A	0,0736544	2021-03-25	United States
ORF1ab_1882_NA	ORF1ab	1882	SRR14395219	19113	C	+A	0,0962002	2021-03-25	United States
ORF1ab_1899_NA	ORF1ab	1899	SRR14395219	19164	C	+A	0,0519703	2021-03-25	United States
ORF1ab_1959_NA	ORF1ab	1959	SRR14395219	19343	C	-T	0,0835821	2021-03-25	United States
ORF1ab_2097_NA	ORF1ab	2097	SRR14395219	19756	A	+T	0,0607287	2021-03-25	United States
ORF1ab_2104_I	ORF1ab	2104	SRR14395219	19777	G	A	0,0585774	2021-03-25	United States
ORF1ab_2296_NA	ORF1ab	2296	SRR14395219	20355	A	-G	0,0591182	2021-03-25	United States
S_478_K	S	478	SRR14395219	22995	C	A	1	2021-03-25	United States
S_564_*	S	564	SRR14395219	23252	C	T	0,0541516	2021-03-25	United States
S_579_S	S	579	SRR14395219	23297	C	T	0,0561404	2021-03-25	United States
S_614_G	S	614	SRR14395219	23403	A	G	1	2021-03-25	United States
S_619_Q	S	619	SRR14395219	23417	G	C	0,0518784	2021-03-25	United States
S_789_NA	S	789	SRR14395219	23929	C	-A	0,0949721	2021-03-25	United States
S_1171_V	S	1171	SRR14395219	25074	G	T	0,147239	2021-03-25	United States
ORF3a_54_V	ORF3a	54	SRR14395219	25553	C	T	1	2021-03-25	United States
M_44_NA	M	44	SRR14395219	26654	G	+T	0,121387	2021-03-25	United States
M_96_S	M	96	SRR14395219	26809	T	C	0,0651341	2021-03-25	United States
ORF7b_12_NA	ORF7b	12	SRR14395219	27791	C	+T	0,0800971	2021-03-25	United States
ORF8_107_NA	ORF8	107	SRR14395219	28214	C	+T	0,0703002	2021-03-25	United States
ORF8_117_NA	ORF8	117	SRR14395219	28242	G	+T	0,056962	2021-03-25	United States
N_203_K	N	203	SRR14395219	28881	G	A	0,999061	2021-03-25	United States
N_204_R	N	204	SRR14395219	28883	G	C	0,999065	2021-03-25	United States
ORF1ab_1001_I	ORF1ab	1001	SRR14395220	3267	C	T	1	2021-03-28	United States
ORF1ab_1708_D	ORF1ab	1708	SRR14395220	5388	C	A	1	2021-03-28	United States
ORF1ab_2230_T	ORF1ab	2230	SRR14395220	6954	T	C	0,996785	2021-03-28	United States
ORF1ab_2699_V	ORF1ab	2699	SRR14395220	8360	A	G	1	2021-03-28	United States
ORF1ab_2702_H	ORF1ab	2702	SRR14395220	8371	G	C	0,0700935	2021-03-28	United States
ORF1ab_3674_NA	ORF1ab	3674	SRR14395220	11287	G	-TCTGGTTTT	0,990512	2021-03-28	United States
ORF1ab_3966_R	ORF1ab	3966	SRR14395220	12162	A	G	1	2021-03-28	United States
ORF1ab_314_L	ORF1ab	314	SRR14395220	14408	C	T	1	2021-03-28	United States
ORF1ab_1383_R	ORF1ab	1383	SRR14395220	17615	A	G	1	2021-03-28	United States
ORF1ab_2557_R	ORF1ab	2557	SRR14395220	21137	A	G	1	2021-03-28	United States
S_68_NA	S	68	SRR14395220	21764	A	-TACATG	0,997525	2021-03-28	United States
S_143_NA	S	143	SRR14395220	21990	T	-TTA	0,991765	2021-03-28	United States
S_501_Y	S	501	SRR14395220	23063	A	T	0,998601	2021-03-28	United States
S_570_D	S	570	SRR14395220	23271	C	A	0,999236	2021-03-28	United States
S_614_G	S	614	SRR14395220	23403	A	G	1	2021-03-28	United States
S_681_H	S	681	SRR14395220	23604	C	A	0,995482	2021-03-28	United States
S_716_I	S	716	SRR14395220	23709	C	T	1	2021-03-28	United States
S_982_A	S	982	SRR14395220	24506	T	G	0,998885	2021-03-28	United States
S_1101_Y	S	1101	SRR14395220	24863	C	T	0,170507	2021-03-28	United States
S_1118_H	S	1118	SRR14395220	24914	G	C	1	2021-03-28	United States
S_1191_N	S	1191	SRR14395220	25135	G	T	1	2021-03-28	United States
ORF7a_80_K	ORF7a	80	SRR14395220	27632	G	A	1	2021-03-28	United States
ORF8_27_*	ORF8	27	SRR14395220	27972	C	T	0,998208	2021-03-28	United States
ORF8_52_I	ORF8	52	SRR14395220	28048	G	T	1	2021-03-28	United States
ORF8_73_C	ORF8	73	SRR14395220	28111	A	G	0,999403	2021-03-28	United States
N_3_H	N	3	SRR14395220	28280	G	C	0,999491	2021-03-28	United States
N_3_V	N	3	SRR14395220	28281	A	T	0,999492	2021-03-28	United States
N_3_E	N	3	SRR14395220	28282	T	A	1	2021-03-28	United States
N_203_K	N	203	SRR14395220	28881	G	A	0,999382	2021-03-28	United States
N_204_R	N	204	SRR14395220	28883	G	C	0,999382	2021-03-28	United States
N_235_F	N	235	SRR14395220	28977	C	T	0,999373	2021-03-28	United States
ORF1ab_1001_I	ORF1ab	1001	SRR14395221	3267	C	T	1	2021-03-29	United States
ORF1ab_1708_D	ORF1ab	1708	SRR14395221	5388	C	A	1	2021-03-29	United States
ORF1ab_2219_R	ORF1ab	2219	SRR14395221	6921	A	G	1	2021-03-29	United States
ORF1ab_2230_T	ORF1ab	2230	SRR14395221	6954	T	C	1	2021-03-29	United States
ORF1ab_2259_I	ORF1ab	2259	SRR14395221	7042	G	T	1	2021-03-29	United States
ORF1ab_3371_S	ORF1ab	3371	SRR14395221	10376	C	T	1	2021-03-29	United States
ORF1ab_3674_NA	ORF1ab	3674	SRR14395221	11287	G	-TCTGGTTTT	0,993651	2021-03-29	United States
ORF1ab_218_L	ORF1ab	218	SRR14395221	14120	C	T	1	2021-03-29	United States
ORF1ab_314_L	ORF1ab	314	SRR14395221	14408	C	T	1	2021-03-29	United States
S_68_NA	S	68	SRR14395221	21764	A	-TACATG	0,998325	2021-03-29	United States
S_143_NA	S	143	SRR14395221	21990	T	-TTA	0,987034	2021-03-29	United States
S_501_Y	S	501	SRR14395221	23063	A	T	1	2021-03-29	United States
S_570_D	S	570	SRR14395221	23271	C	A	1	2021-03-29	United States
S_614_G	S	614	SRR14395221	23403	A	G	1	2021-03-29	United States
S_681_H	S	681	SRR14395221	23604	C	A	1	2021-03-29	United States
S_716_I	S	716	SRR14395221	23709	C	T	1	2021-03-29	United States
S_852_V	S	852	SRR14395221	24117	C	T	0,99026	2021-03-29	United States
S_982_A	S	982	SRR14395221	24506	T	G	1	2021-03-29	United States
S_1118_H	S	1118	SRR14395221	24914	G	C	1	2021-03-29	United States
ORF3a_49_V	ORF3a	49	SRR14395221	25538	G	T	1	2021-03-29	United States
ORF7a_6_C	ORF7a	6	SRR14395221	27410	T	G	1	2021-03-29	United States
ORF8_27_*	ORF8	27	SRR14395221	27972	C	T	1	2021-03-29	United States
ORF8_52_I	ORF8	52	SRR14395221	28048	G	T	1	2021-03-29	United States
ORF8_68_*	ORF8	68	SRR14395221	28095	A	T	1	2021-03-29	United States
ORF8_73_C	ORF8	73	SRR14395221	28111	A	G	1	2021-03-29	United States
ORF8_115_C	ORF8	115	SRR14395221	28236	C	T	0,998966	2021-03-29	United States
N_3_H	N	3	SRR14395221	28280	G	C	1	2021-03-29	United States
N_3_V	N	3	SRR14395221	28281	A	T	0,999066	2021-03-29	United States
N_3_E	N	3	SRR14395221	28282	T	A	1	2021-03-29	United States
N_203_K	N	203	SRR14395221	28881	G	A	1	2021-03-29	United States
N_204_R	N	204	SRR14395221	28883	G	C	1	2021-03-29	United States
N_235_F	N	235	SRR14395221	28977	C	T	0,999277	2021-03-29	United States
N_334_I	N	334	SRR14395221	29274	C	T	0,142442	2021-03-29	United States
ORF1ab_1001_I	ORF1ab	1001	SRR14395222	3267	C	T	0,998131	2021-03-29	United States
ORF1ab_1708_D	ORF1ab	1708	SRR14395222	5388	C	A	1	2021-03-29	United States
ORF1ab_1939_G	ORF1ab	1939	SRR14395222	6081	A	G	1	2021-03-29	United States
ORF1ab_2230_T	ORF1ab	2230	SRR14395222	6954	T	C	1	2021-03-29	United States
ORF1ab_3674_NA	ORF1ab	3674	SRR14395222	11287	G	-TCTGGTTTT	0,994413	2021-03-29	United States
ORF1ab_218_L	ORF1ab	218	SRR14395222	14120	C	T	1	2021-03-29	United States
ORF1ab_314_L	ORF1ab	314	SRR14395222	14408	C	T	1	2021-03-29	United States
ORF1ab_833_NA	ORF1ab	833	SRR14395222	15965	G	+T	0,123987	2021-03-29	United States
ORF1ab_1634_NA	ORF1ab	1634	SRR14395222	18368	G	+T	0,0685714	2021-03-29	United States
S_68_NA	S	68	SRR14395222	21764	A	-TACATG	0,995146	2021-03-29	United States
S_143_NA	S	143	SRR14395222	21990	T	-TTA	0,981693	2021-03-29	United States
S_501_Y	S	501	SRR14395222	23063	A	T	1	2021-03-29	United States
S_570_D	S	570	SRR14395222	23271	C	A	1	2021-03-29	United States
S_614_G	S	614	SRR14395222	23403	A	G	1	2021-03-29	United States
S_681_H	S	681	SRR14395222	23604	C	A	0,997214	2021-03-29	United States
S_716_I	S	716	SRR14395222	23709	C	T	0,997151	2021-03-29	United States
S_982_A	S	982	SRR14395222	24506	T	G	0,9991	2021-03-29	United States
S_1118_H	S	1118	SRR14395222	24914	G	C	1	2021-03-29	United States
ORF8_27_*	ORF8	27	SRR14395222	27972	C	T	1	2021-03-29	United States
ORF8_52_I	ORF8	52	SRR14395222	28048	G	T	1	2021-03-29	United States
ORF8_68_*	ORF8	68	SRR14395222	28095	A	T	1	2021-03-29	United States
ORF8_73_C	ORF8	73	SRR14395222	28111	A	G	1	2021-03-29	United States
N_3_H	N	3	SRR14395222	28280	G	C	1	2021-03-29	United States
N_3_V	N	3	SRR14395222	28281	A	T	0,998899	2021-03-29	United States
N_3_E	N	3	SRR14395222	28282	T	A	0,998901	2021-03-29	United States
N_203_K	N	203	SRR14395222	28881	G	A	1	2021-03-29	United States
N_204_R	N	204	SRR14395222	28883	G	C	0,999255	2021-03-29	United States
N_235_F	N	235	SRR14395222	28977	C	T	0,999234	2021-03-29	United States
N_260_NA	N	260	SRR14395222	29051	C	+A	0,0814577	2021-03-29	United States
ORF1ab_265_I	ORF1ab	265	SRR14395224	1059	C	T	1	2021-03-29	United States
ORF1ab_398_C	ORF1ab	398	SRR14395224	1457	C	T	1	2021-03-29	United States
ORF1ab_3792_F	ORF1ab	3792	SRR14395224	11640	G	T	0,0563166	2021-03-29	United States
ORF1ab_4205_V	ORF1ab	4205	SRR14395224	12878	A	G	0,99852	2021-03-29	United States
ORF1ab_314_L	ORF1ab	314	SRR14395224	14408	C	T	1	2021-03-29	United States
ORF1ab_1183_Y	ORF1ab	1183	SRR14395224	17014	G	T	1	2021-03-29	United States
ORF1ab_2461_D	ORF1ab	2461	SRR14395224	20848	A	G	1	2021-03-29	United States
ORF1ab_2557_R	ORF1ab	2557	SRR14395224	21137	A	G	0,998986	2021-03-29	United States
S_13_I	S	13	SRR14395224	21600	G	T	0,992908	2021-03-29	United States
S_152_C	S	152	SRR14395224	22018	G	T	1	2021-03-29	United States
S_452_R	S	452	SRR14395224	22917	T	G	0,997159	2021-03-29	United States
S_614_G	S	614	SRR14395224	23403	A	G	0,999296	2021-03-29	United States
S_731_I	S	731	SRR14395224	23755	G	C	0,998473	2021-03-29	United States
ORF3a_57_H	ORF3a	57	SRR14395224	25563	G	T	0,999241	2021-03-29	United States
N_205_I	N	205	SRR14395224	28887	C	T	1	2021-03-29	United States
N_327_L	N	327	SRR14395224	29253	C	T	0,998252	2021-03-29	United States
ORF1ab_265_I	ORF1ab	265	SRR14395225	1059	C	T	1	2021-03-29	United States
ORF1ab_1067_Y	ORF1ab	1067	SRR14395225	3464	C	T	0,996222	2021-03-29	United States
ORF1ab_2766_I	ORF1ab	2766	SRR14395225	8561	G	A	1	2021-03-29	United States
ORF1ab_3459_M	ORF1ab	3459	SRR14395225	10641	C	T	0,998152	2021-03-29	United States
ORF1ab_3644_F	ORF1ab	3644	SRR14395225	11195	C	T	0,997719	2021-03-29	United States
ORF1ab_4205_V	ORF1ab	4205	SRR14395225	12878	A	G	1	2021-03-29	United States
ORF1ab_314_L	ORF1ab	314	SRR14395225	14408	C	T	0,998146	2021-03-29	United States
ORF1ab_1183_Y	ORF1ab	1183	SRR14395225	17014	G	T	1	2021-03-29	United States
ORF1ab_1669_R	ORF1ab	1669	SRR14395225	18473	A	G	1	2021-03-29	United States
S_13_I	S	13	SRR14395225	21600	G	T	1	2021-03-29	United States
S_152_C	S	152	SRR14395225	22018	G	T	0,999098	2021-03-29	United States
S_253_Y	S	253	SRR14395225	22319	G	T	0,998495	2021-03-29	United States
S_452_R	S	452	SRR14395225	22917	T	G	0,997433	2021-03-29	United States
S_614_G	S	614	SRR14395225	23403	A	G	1	2021-03-29	United States
ORF3a_57_H	ORF3a	57	SRR14395225	25563	G	T	0,997904	2021-03-29	United States
N_205_I	N	205	SRR14395225	28887	C	T	1	2021-03-29	United States
N_251_S	N	251	SRR14395225	29024	G	T	0,999065	2021-03-29	United States
ORF10_8_V	ORF10	8	SRR14395225	29580	C	T	1	2021-03-29	United States
ORF1ab_265_I	ORF1ab	265	SRR14395226	1059	C	T	0,99914	2021-03-29	United States
ORF1ab_3603_NA	ORF1ab	3603	SRR14395226	11074	C	-T	0,0526316	2021-03-29	United States
ORF1ab_4205_V	ORF1ab	4205	SRR14395226	12878	A	G	1	2021-03-29	United States
ORF1ab_314_L	ORF1ab	314	SRR14395226	14408	C	T	1	2021-03-29	United States
ORF1ab_1183_Y	ORF1ab	1183	SRR14395226	17014	G	T	1	2021-03-29	United States
S_13_I	S	13	SRR14395226	21600	G	T	1	2021-03-29	United States
S_152_C	S	152	SRR14395226	22018	G	T	1	2021-03-29	United States
S_452_R	S	452	SRR14395226	22917	T	G	0,997843	2021-03-29	United States
S_614_G	S	614	SRR14395226	23403	A	G	0,99915	2021-03-29	United States
ORF3a_57_H	ORF3a	57	SRR14395226	25563	G	T	0,999177	2021-03-29	United States
ORF3a_104_NA	ORF3a	104	SRR14395226	25703	C	+T	0,0746988	2021-03-29	United States
ORF3a_106_F	ORF3a	106	SRR14395226	25708	C	T	1	2021-03-29	United States
ORF8_100_L	ORF8	100	SRR14395226	28191	G	T	1	2021-03-29	United States
N_205_I	N	205	SRR14395226	28887	C	T	0,999464	2021-03-29	United States
N_234_I	N	234	SRR14395226	28975	G	T	0,999449	2021-03-29	United States
ORF1ab_265_I	ORF1ab	265	SRR14395227	1059	C	T	0,999254	2021-03-29	United States
ORF1ab_1946_S	ORF1ab	1946	SRR14395227	6101	G	A	1	2021-03-29	United States
ORF1ab_3201_P	ORF1ab	3201	SRR14395227	9867	T	C	0,998043	2021-03-29	United States
ORF1ab_3674_NA	ORF1ab	3674	SRR14395227	11287	G	-TCTGGTTTT	1	2021-03-29	United States
ORF1ab_314_L	ORF1ab	314	SRR14395227	14408	C	T	1	2021-03-29	United States
ORF1ab_833_NA	ORF1ab	833	SRR14395227	15965	G	+T	0,0618956	2021-03-29	United States
ORF1ab_1884_S	ORF1ab	1884	SRR14395227	19117	G	T	0,133858	2021-03-29	United States
ORF1ab_2531_S	ORF1ab	2531	SRR14395227	21058	C	T	0,996032	2021-03-29	United States
S_3_NA	S	3	SRR14395227	21569	G	+T	0,1	2021-03-29	United States
S_5_F	S	5	SRR14395227	21575	C	T	1	2021-03-29	United States
S_95_I	S	95	SRR14395227	21846	C	T	1	2021-03-29	United States
S_253_G	S	253	SRR14395227	22320	A	G	0,998093	2021-03-29	United States
S_614_G	S	614	SRR14395227	23403	A	G	1	2021-03-29	United States
S_701_V	S	701	SRR14395227	23664	C	T	1	2021-03-29	United States
ORF3a_42_L	ORF3a	42	SRR14395227	25517	C	T	0,997562	2021-03-29	United States
ORF3a_57_H	ORF3a	57	SRR14395227	25563	G	T	0,998746	2021-03-29	United States
ORF8_11_I	ORF8	11	SRR14395227	27925	C	T	1	2021-03-29	United States
N_199_L	N	199	SRR14395227	28869	C	T	0,99878	2021-03-29	United States
N_234_I	N	234	SRR14395227	28975	G	A	0,999151	2021-03-29	United States
ORF1ab_265_I	ORF1ab	265	SRR14395228	1059	C	T	1	2021-03-30	United States
ORF1ab_1006_F	ORF1ab	1006	SRR14395228	3281	G	T	1	2021-03-30	United States
ORF1ab_2614_T	ORF1ab	2614	SRR14395228	8105	G	A	1	2021-03-30	United States
ORF1ab_3158_T	ORF1ab	3158	SRR14395228	9738	G	C	1	2021-03-30	United States
ORF1ab_314_L	ORF1ab	314	SRR14395228	14408	C	T	1	2021-03-30	United States
ORF1ab_976_L	ORF1ab	976	SRR14395228	16394	C	T	1	2021-03-30	United States
ORF1ab_1183_Y	ORF1ab	1183	SRR14395228	17014	G	T	0,999197	2021-03-30	United States
ORF1ab_2292_C	ORF1ab	2292	SRR14395228	20341	A	T	1	2021-03-30	United States
S_13_I	S	13	SRR14395228	21600	G	T	1	2021-03-30	United States
S_152_C	S	152	SRR14395228	22018	G	T	0,999265	2021-03-30	United States
S_261_V	S	261	SRR14395228	22344	G	T	0,998649	2021-03-30	United States
S_452_R	S	452	SRR14395228	22917	T	G	0,99816	2021-03-30	United States
S_614_G	S	614	SRR14395228	23403	A	G	0,99938	2021-03-30	United States
S_839_N	S	839	SRR14395228	24077	G	A	0,999049	2021-03-30	United States
ORF3a_57_H	ORF3a	57	SRR14395228	25563	G	T	0,997981	2021-03-30	United States
N_205_I	N	205	SRR14395228	28887	C	T	1	2021-03-30	United States
N_214_S	N	214	SRR14395228	28913	G	A	0,999574	2021-03-30	United States
ORF1ab_262_Q	ORF1ab	262	SRR14395229	1049	A	C	1	2021-03-29	United States
ORF1ab_265_I	ORF1ab	265	SRR14395229	1059	C	T	1	2021-03-29	United States
ORF1ab_2144_NA	ORF1ab	2144	SRR14395229	6696	C	+T	0,05	2021-03-29	United States
ORF1ab_3158_T	ORF1ab	3158	SRR14395229	9738	G	C	1	2021-03-29	United States
ORF1ab_3759_F	ORF1ab	3759	SRR14395229	11540	G	T	0,998294	2021-03-29	United States
ORF1ab_314_L	ORF1ab	314	SRR14395229	14408	C	T	1	2021-03-29	United States
ORF1ab_976_L	ORF1ab	976	SRR14395229	16394	C	T	0,993711	2021-03-29	United States
ORF1ab_1183_Y	ORF1ab	1183	SRR14395229	17014	G	T	0,997558	2021-03-29	United States
S_13_I	S	13	SRR14395229	21600	G	T	1	2021-03-29	United States
S_152_C	S	152	SRR14395229	22018	G	T	1	2021-03-29	United States
S_452_R	S	452	SRR14395229	22917	T	G	0,998755	2021-03-29	United States
S_614_G	S	614	SRR14395229	23403	A	G	0,999266	2021-03-29	United States
ORF3a_57_H	ORF3a	57	SRR14395229	25563	G	T	0,999304	2021-03-29	United States
N_205_I	N	205	SRR14395229	28887	C	T	0,999122	2021-03-29	United States
ORF1ab_265_I	ORF1ab	265	SRR14395230	1059	C	T	0,999049	2021-03-30	United States
ORF1ab_464_I	ORF1ab	464	SRR14395230	1655	G	A	1	2021-03-30	United States
ORF1ab_944_L	ORF1ab	944	SRR14395230	3096	C	T	1	2021-03-30	United States
ORF1ab_2144_NA	ORF1ab	2144	SRR14395230	6696	C	+T	0,0674646	2021-03-30	United States
ORF1ab_3158_T	ORF1ab	3158	SRR14395230	9738	G	C	1	2021-03-30	United States
ORF1ab_314_L	ORF1ab	314	SRR14395230	14408	C	T	1	2021-03-30	United States
ORF1ab_976_L	ORF1ab	976	SRR14395230	16394	C	T	1	2021-03-30	United States
ORF1ab_1183_Y	ORF1ab	1183	SRR14395230	17014	G	T	0,999219	2021-03-30	United States
ORF1ab_2431_V	ORF1ab	2431	SRR14395230	20759	C	T	1	2021-03-30	United States
S_9_S	S	9	SRR14395230	21587	C	T	0,997706	2021-03-30	United States
S_13_I	S	13	SRR14395230	21600	G	T	1	2021-03-30	United States
S_152_C	S	152	SRR14395230	22018	G	T	1	2021-03-30	United States
S_452_R	S	452	SRR14395230	22917	T	G	0,9992	2021-03-30	United States
S_614_G	S	614	SRR14395230	23403	A	G	0,994786	2021-03-30	United States
ORF3a_57_H	ORF3a	57	SRR14395230	25563	G	T	0,999182	2021-03-30	United States
N_205_I	N	205	SRR14395230	28887	C	T	1	2021-03-30	United States
ORF1ab_1143_F	ORF1ab	1143	SRR14395231	3692	G	T	0,351363	2021-03-29	United States
ORF1ab_2144_NA	ORF1ab	2144	SRR14395231	6696	C	+T	0,0523526	2021-03-29	United States
ORF1ab_3255_I	ORF1ab	3255	SRR14395231	10029	C	T	1	2021-03-29	United States
ORF1ab_3674_NA	ORF1ab	3674	SRR14395231	11287	G	-TCTGGTTTT	0,994695	2021-03-29	United States
ORF1ab_3752_I	ORF1ab	3752	SRR14395231	11521	G	T	0,999509	2021-03-29	United States
ORF1ab_314_L	ORF1ab	314	SRR14395231	14408	C	T	1	2021-03-29	United States
ORF1ab_505_F	ORF1ab	505	SRR14395231	14980	C	T	0,997386	2021-03-29	United States
S_96_D	S	96	SRR14395231	21850	G	T	1	2021-03-29	United States
S_614_G	S	614	SRR14395231	23403	A	G	0,997545	2021-03-29	United States
S_677_H	S	677	SRR14395231	23593	G	T	1	2021-03-29	United States
ORF3a_14_I	ORF3a	14	SRR14395231	25433	C	T	0,998379	2021-03-29	United States
ORF3a_101_F	ORF3a	101	SRR14395231	25693	C	T	0,999097	2021-03-29	United States
ORF7a_105_V	ORF7a	105	SRR14395231	27707	C	T	1	2021-03-29	United States
ORF8_116_NA	ORF8	116	SRR14395231	28241	T	-GTTTTAGATTTC	0,996395	2021-03-29	United States
N_194_L	N	194	SRR14395231	28854	C	T	1	2021-03-29	United States
N_368_S	N	368	SRR14395231	29375	C	T	0,999424	2021-03-29	United States
N_383_L	N	383	SRR14395231	29421	C	T	1	2021-03-29	United States
ORF1ab_265_I	ORF1ab	265	SRR14395232	1059	C	T	1	2021-03-29	United States
ORF1ab_3158_T	ORF1ab	3158	SRR14395232	9738	G	C	0,991803	2021-03-29	United States
ORF1ab_3694_F	ORF1ab	3694	SRR14395232	11345	C	T	0,997382	2021-03-29	United States
ORF1ab_4031_I	ORF1ab	4031	SRR14395232	12357	C	T	1	2021-03-29	United States
ORF1ab_314_L	ORF1ab	314	SRR14395232	14408	C	T	1	2021-03-29	United States
ORF1ab_976_L	ORF1ab	976	SRR14395232	16394	C	T	1	2021-03-29	United States
ORF1ab_1183_Y	ORF1ab	1183	SRR14395232	17014	G	T	1	2021-03-29	United States
ORF1ab_1404_M	ORF1ab	1404	SRR14395232	17678	C	T	0,161646	2021-03-29	United States
S_13_I	S	13	SRR14395232	21600	G	T	1	2021-03-29	United States
S_152_C	S	152	SRR14395232	22018	G	T	0,999174	2021-03-29	United States
S_452_R	S	452	SRR14395232	22917	T	G	1	2021-03-29	United States
S_614_G	S	614	SRR14395232	23403	A	G	0,999318	2021-03-29	United States
ORF3a_57_H	ORF3a	57	SRR14395232	25563	G	T	1	2021-03-29	United States
ORF8_67_F	ORF8	67	SRR14395232	28093	C	T	0,0560472	2021-03-29	United States
N_205_I	N	205	SRR14395232	28887	C	T	0,999593	2021-03-29	United States
ORF1ab_471_D	ORF1ab	471	SRR14395233	1678	A	T	0,998618	2021-03-29	United States
ORF1ab_1001_I	ORF1ab	1001	SRR14395233	3267	C	T	0,99895	2021-03-29	United States
ORF1ab_1662_S	ORF1ab	1662	SRR14395233	5250	A	G	1	2021-03-29	United States
ORF1ab_1708_D	ORF1ab	1708	SRR14395233	5388	C	A	1	2021-03-29	United States
ORF1ab_2144_NA	ORF1ab	2144	SRR14395233	6696	C	+T	0,0970874	2021-03-29	United States
ORF1ab_2230_T	ORF1ab	2230	SRR14395233	6954	T	C	1	2021-03-29	United States
ORF1ab_3674_NA	ORF1ab	3674	SRR14395233	11287	G	-TCTGGTTTT	0,994966	2021-03-29	United States
ORF1ab_160_T	ORF1ab	160	SRR14395233	13945	C	A	1	2021-03-29	United States
ORF1ab_314_L	ORF1ab	314	SRR14395233	14408	C	T	0,998902	2021-03-29	United States
S_68_NA	S	68	SRR14395233	21764	A	-TACATG	0,998881	2021-03-29	United States
S_143_NA	S	143	SRR14395233	21990	T	-TTA	0,991552	2021-03-29	United States
S_501_Y	S	501	SRR14395233	23063	A	T	1	2021-03-29	United States
S_570_D	S	570	SRR14395233	23271	C	A	0,999271	2021-03-29	United States
S_614_G	S	614	SRR14395233	23403	A	G	1	2021-03-29	United States
S_681_H	S	681	SRR14395233	23604	C	A	1	2021-03-29	United States
S_716_I	S	716	SRR14395233	23709	C	T	1	2021-03-29	United States
S_982_A	S	982	SRR14395233	24506	T	G	0,998434	2021-03-29	United States
S_1118_H	S	1118	SRR14395233	24914	G	C	1	2021-03-29	United States
ORF8_27_*	ORF8	27	SRR14395233	27972	C	T	1	2021-03-29	United States
ORF8_52_I	ORF8	52	SRR14395233	28048	G	T	0,99768	2021-03-29	United States
ORF8_73_C	ORF8	73	SRR14395233	28111	A	G	1	2021-03-29	United States
N_3_H	N	3	SRR14395233	28280	G	C	0,998831	2021-03-29	United States
N_3_V	N	3	SRR14395233	28281	A	T	0,998829	2021-03-29	United States
N_3_E	N	3	SRR14395233	28282	T	A	0,999415	2021-03-29	United States
N_14_C	N	14	SRR14395233	28313	C	T	1	2021-03-29	United States
N_203_K	N	203	SRR14395233	28881	G	A	0,999601	2021-03-29	United States
N_204_R	N	204	SRR14395233	28883	G	C	1	2021-03-29	United States
N_235_F	N	235	SRR14395233	28977	C	T	0,998365	2021-03-29	United States
ORF1ab_265_I	ORF1ab	265	SRR14395234	1059	C	T	0,998088	2021-03-29	United States
ORF1ab_2144_NA	ORF1ab	2144	SRR14395234	6696	C	+T	0,0866142	2021-03-29	United States
ORF1ab_3201_P	ORF1ab	3201	SRR14395234	9867	T	C	0,994475	2021-03-29	United States
ORF1ab_3674_NA	ORF1ab	3674	SRR14395234	11287	G	-TCTGGTTTT	0,99389	2021-03-29	United States
ORF1ab_314_L	ORF1ab	314	SRR14395234	14408	C	T	1	2021-03-29	United States
ORF1ab_1011_H	ORF1ab	1011	SRR14395234	16500	A	C	1	2021-03-29	United States
S_3_NA	S	3	SRR14395234	21569	G	+T	0,0842975	2021-03-29	United States
S_5_F	S	5	SRR14395234	21575	C	T	1	2021-03-29	United States
S_95_I	S	95	SRR14395234	21846	C	T	1	2021-03-29	United States
S_253_G	S	253	SRR14395234	22320	A	G	1	2021-03-29	United States
S_484_K	S	484	SRR14395234	23012	G	A	1	2021-03-29	United States
S_614_G	S	614	SRR14395234	23403	A	G	0,999271	2021-03-29	United States
S_701_V	S	701	SRR14395234	23664	C	T	0,998282	2021-03-29	United States
ORF3a_42_L	ORF3a	42	SRR14395234	25517	C	T	0,998551	2021-03-29	United States
ORF3a_57_H	ORF3a	57	SRR14395234	25563	G	T	1	2021-03-29	United States
ORF8_11_I	ORF8	11	SRR14395234	27925	C	T	1	2021-03-29	United States
N_199_L	N	199	SRR14395234	28869	C	T	1	2021-03-29	United States
N_234_I	N	234	SRR14395234	28975	G	A	0,998091	2021-03-29	United States
ORF1ab_374_Y	ORF1ab	374	SRR14395235	1385	C	T	0,0515873	2021-03-29	United States
ORF1ab_1001_I	ORF1ab	1001	SRR14395235	3267	C	T	0,998975	2021-03-29	United States
ORF1ab_1708_D	ORF1ab	1708	SRR14395235	5388	C	A	1	2021-03-29	United States
ORF1ab_2230_T	ORF1ab	2230	SRR14395235	6954	T	C	1	2021-03-29	United States
ORF1ab_3674_NA	ORF1ab	3674	SRR14395235	11287	G	-TCTGGTTTT	0,996622	2021-03-29	United States
ORF1ab_4031_I	ORF1ab	4031	SRR14395235	12357	C	T	1	2021-03-29	United States
ORF1ab_314_L	ORF1ab	314	SRR14395235	14408	C	T	1	2021-03-29	United States
ORF1ab_1383_R	ORF1ab	1383	SRR14395235	17615	A	G	0,998464	2021-03-29	United States
S_68_NA	S	68	SRR14395235	21764	A	-TACATG	0,996012	2021-03-29	United States
S_143_NA	S	143	SRR14395235	21990	T	-TTA	0,994214	2021-03-29	United States
S_501_Y	S	501	SRR14395235	23063	A	T	1	2021-03-29	United States
S_570_D	S	570	SRR14395235	23271	C	A	0,999499	2021-03-29	United States
S_614_G	S	614	SRR14395235	23403	A	G	1	2021-03-29	United States
S_681_H	S	681	SRR14395235	23604	C	A	1	2021-03-29	United States
S_716_I	S	716	SRR14395235	23709	C	T	1	2021-03-29	United States
S_982_A	S	982	SRR14395235	24506	T	G	1	2021-03-29	United States
S_1118_H	S	1118	SRR14395235	24914	G	C	1	2021-03-29	United States
M_70_L	M	70	SRR14395235	26730	G	C	0,999258	2021-03-29	United States
ORF8_27_*	ORF8	27	SRR14395235	27972	C	T	1	2021-03-29	United States
ORF8_52_I	ORF8	52	SRR14395235	28048	G	T	0,996063	2021-03-29	United States
ORF8_73_C	ORF8	73	SRR14395235	28111	A	G	0,998938	2021-03-29	United States
N_3_H	N	3	SRR14395235	28280	G	C	0,99894	2021-03-29	United States
N_3_V	N	3	SRR14395235	28281	A	T	0,999469	2021-03-29	United States
N_3_E	N	3	SRR14395235	28282	T	A	0,998943	2021-03-29	United States
N_203_K	N	203	SRR14395235	28881	G	A	0,999721	2021-03-29	United States
N_204_R	N	204	SRR14395235	28883	G	C	0,999164	2021-03-29	United States
N_235_F	N	235	SRR14395235	28977	C	T	0,999722	2021-03-29	United States
ORF1ab_1196_V	ORF1ab	1196	SRR14395237	3852	A	T	0,998695	2021-03-29	United States
ORF1ab_2511_N	ORF1ab	2511	SRR14395237	7798	G	T	0,996689	2021-03-29	United States
ORF1ab_2936_I	ORF1ab	2936	SRR14395237	9072	C	T	0,999315	2021-03-29	United States
ORF1ab_3209_V	ORF1ab	3209	SRR14395237	9891	C	T	1	2021-03-29	United States
ORF1ab_3284_I	ORF1ab	3284	SRR14395237	10116	C	T	1	2021-03-29	United States
ORF1ab_3674_NA	ORF1ab	3674	SRR14395237	11287	G	-TCTGGTTTT	0,990285	2021-03-29	United States
ORF1ab_3862_T	ORF1ab	3862	SRR14395237	11850	T	C	1	2021-03-29	United States
ORF1ab_314_L	ORF1ab	314	SRR14395237	14408	C	T	1	2021-03-29	United States
ORF1ab_2371_M	ORF1ab	2371	SRR14395237	20578	G	A	0,999088	2021-03-29	United States
ORF1ab_2513_S	ORF1ab	2513	SRR14395237	21004	G	T	1	2021-03-29	United States
S_95_I	S	95	SRR14395237	21846	C	T	0,997551	2021-03-29	United States
S_143_NA	S	143	SRR14395237	21990	T	-TTA	0,989491	2021-03-29	United States
S_484_K	S	484	SRR14395237	23012	G	A	1	2021-03-29	United States
S_614_G	S	614	SRR14395237	23403	A	G	1	2021-03-29	United States
S_681_H	S	681	SRR14395237	23604	C	A	1	2021-03-29	United States
S_796_H	S	796	SRR14395237	23948	G	C	1	2021-03-29	United States
ORF3a_75_N	ORF3a	75	SRR14395237	25617	G	T	0,911032	2021-03-29	United States
M_82_T	M	82	SRR14395237	26767	T	C	1	2021-03-29	United States
ORF7b_44_NA	ORF7b	44	SRR14395237	27886	A	-AACGAACATGAAATT	0,997361	2021-03-29	United States
ORF8_106_*	ORF8	106	SRR14395237	28209	G	T	0,998172	2021-03-29	United States
N_203_K	N	203	SRR14395237	28881	G	A	0,998696	2021-03-29	United States
N_204_R	N	204	SRR14395237	28883	G	C	0,998695	2021-03-29	United States
N_208_NA	N	208	SRR14395237	28895	G	-CTA	0,99653	2021-03-29	United States
ORF1ab_1196_V	ORF1ab	1196	SRR14395238	3852	A	T	1	2021-03-29	United States
ORF1ab_2511_N	ORF1ab	2511	SRR14395238	7798	G	T	1	2021-03-29	United States
ORF1ab_2936_I	ORF1ab	2936	SRR14395238	9072	C	T	1	2021-03-29	United States
ORF1ab_3209_V	ORF1ab	3209	SRR14395238	9891	C	T	1	2021-03-29	United States
ORF1ab_3284_I	ORF1ab	3284	SRR14395238	10116	C	T	0,999197	2021-03-29	United States
ORF1ab_3674_NA	ORF1ab	3674	SRR14395238	11287	G	-TCTGGTTTT	0,993576	2021-03-29	United States
ORF1ab_3862_T	ORF1ab	3862	SRR14395238	11850	T	C	1	2021-03-29	United States
ORF1ab_314_L	ORF1ab	314	SRR14395238	14408	C	T	0,999288	2021-03-29	United States
ORF1ab_1674_T	ORF1ab	1674	SRR14395238	18488	T	C	0,442228	2021-03-29	United States
ORF1ab_2371_M	ORF1ab	2371	SRR14395238	20578	G	A	0,997797	2021-03-29	United States
ORF1ab_2513_S	ORF1ab	2513	SRR14395238	21004	G	T	1	2021-03-29	United States
S_95_I	S	95	SRR14395238	21846	C	T	1	2021-03-29	United States
S_143_NA	S	143	SRR14395238	21990	T	-TTA	0,989779	2021-03-29	United States
S_484_K	S	484	SRR14395238	23012	G	A	0,999134	2021-03-29	United States
S_614_G	S	614	SRR14395238	23403	A	G	0,998176	2021-03-29	United States
S_681_H	S	681	SRR14395238	23604	C	A	0,99894	2021-03-29	United States
S_796_H	S	796	SRR14395238	23948	G	C	0,999392	2021-03-29	United States
M_82_T	M	82	SRR14395238	26767	T	C	0,999489	2021-03-29	United States
ORF7b_44_NA	ORF7b	44	SRR14395238	27886	A	-AACGAACATGAAATT	0,998527	2021-03-29	United States
ORF8_106_*	ORF8	106	SRR14395238	28209	G	T	0,999363	2021-03-29	United States
N_203_K	N	203	SRR14395238	28881	G	A	0,999715	2021-03-29	United States
N_204_R	N	204	SRR14395238	28883	G	C	0,999714	2021-03-29	United States
N_208_NA	N	208	SRR14395238	28895	G	-CTA	0,997679	2021-03-29	United States
ORF1ab_1001_I	ORF1ab	1001	SRR14395239	3267	C	T	0,999045	2021-03-29	United States
ORF1ab_1708_D	ORF1ab	1708	SRR14395239	5388	C	A	1	2021-03-29	United States
ORF1ab_2230_T	ORF1ab	2230	SRR14395239	6954	T	C	0,988764	2021-03-29	United States
ORF1ab_2259_I	ORF1ab	2259	SRR14395239	7042	G	T	0,988636	2021-03-29	United States
ORF1ab_3674_NA	ORF1ab	3674	SRR14395239	11287	G	-TCTGGTTTT	0,992424	2021-03-29	United States
ORF1ab_4164_I	ORF1ab	4164	SRR14395239	12756	C	T	1	2021-03-29	United States
ORF1ab_218_L	ORF1ab	218	SRR14395239	14120	C	T	1	2021-03-29	United States
ORF1ab_314_L	ORF1ab	314	SRR14395239	14408	C	T	0,999109	2021-03-29	United States
S_68_NA	S	68	SRR14395239	21764	A	-TACATG	0,995197	2021-03-29	United States
S_143_NA	S	143	SRR14395239	21990	T	-TTA	0,99457	2021-03-29	United States
S_501_Y	S	501	SRR14395239	23063	A	T	1	2021-03-29	United States
S_570_D	S	570	SRR14395239	23271	C	A	0,998748	2021-03-29	United States
S_614_G	S	614	SRR14395239	23403	A	G	0,999385	2021-03-29	United States
S_681_H	S	681	SRR14395239	23604	C	A	0,998865	2021-03-29	United States
S_716_I	S	716	SRR14395239	23709	C	T	0,998856	2021-03-29	United States
S_982_A	S	982	SRR14395239	24506	T	G	0,999139	2021-03-29	United States
S_1118_H	S	1118	SRR14395239	24914	G	C	1	2021-03-29	United States
ORF8_27_*	ORF8	27	SRR14395239	27972	C	T	1	2021-03-29	United States
ORF8_52_I	ORF8	52	SRR14395239	28048	G	T	0,997333	2021-03-29	United States
ORF8_61_F	ORF8	61	SRR14395239	28075	G	T	1	2021-03-29	United States
ORF8_65_V	ORF8	65	SRR14395239	28087	C	T	1	2021-03-29	United States
ORF8_68_*	ORF8	68	SRR14395239	28095	A	T	1	2021-03-29	United States
ORF8_73_C	ORF8	73	SRR14395239	28111	A	G	1	2021-03-29	United States
N_3_H	N	3	SRR14395239	28280	G	C	1	2021-03-29	United States
N_3_V	N	3	SRR14395239	28281	A	T	1	2021-03-29	United States
N_3_E	N	3	SRR14395239	28282	T	A	1	2021-03-29	United States
N_203_K	N	203	SRR14395239	28881	G	A	0,999343	2021-03-29	United States
N_204_R	N	204	SRR14395239	28883	G	C	0,999019	2021-03-29	United States
N_235_F	N	235	SRR14395239	28977	C	T	0,999324	2021-03-29	United States
N_379_I	N	379	SRR14395239	29409	C	T	1	2021-03-29	United States
ORF1ab_265_I	ORF1ab	265	SRR14395241	1059	C	T	0,997504	2021-03-29	United States
ORF1ab_1056_L	ORF1ab	1056	SRR14395241	3431	G	T	0,0964523	2021-03-29	United States
ORF1ab_1473_V	ORF1ab	1473	SRR14395241	4683	C	T	1	2021-03-29	United States
ORF1ab_2144_NA	ORF1ab	2144	SRR14395241	6696	C	+T	0,0820257	2021-03-29	United States
ORF1ab_3595_G	ORF1ab	3595	SRR14395241	11049	T	G	0,998133	2021-03-29	United States
ORF1ab_3789_L	ORF1ab	3789	SRR14395241	11632	T	A	1	2021-03-29	United States
ORF1ab_3790_F	ORF1ab	3790	SRR14395241	11634	G	T	0,999233	2021-03-29	United States
ORF1ab_4205_V	ORF1ab	4205	SRR14395241	12878	A	G	0,999052	2021-03-29	United States
ORF1ab_4394_V	ORF1ab	4394	SRR14395241	13446	C	T	1	2021-03-29	United States
ORF1ab_314_L	ORF1ab	314	SRR14395241	14408	C	T	1	2021-03-29	United States
ORF1ab_445_G	ORF1ab	445	SRR14395241	14801	A	G	0,0864726	2021-03-29	United States
ORF1ab_765_C	ORF1ab	765	SRR14395241	15760	G	T	1	2021-03-29	United States
ORF1ab_1126_C	ORF1ab	1126	SRR14395241	16843	G	T	0,999126	2021-03-29	United States
ORF1ab_1183_Y	ORF1ab	1183	SRR14395241	17014	G	T	0,998214	2021-03-29	United States
S_13_I	S	13	SRR14395241	21600	G	T	1	2021-03-29	United States
S_152_C	S	152	SRR14395241	22018	G	T	0,999354	2021-03-29	United States
S_452_R	S	452	SRR14395241	22917	T	G	1	2021-03-29	United States
S_614_G	S	614	SRR14395241	23403	A	G	1	2021-03-29	United States
ORF3a_57_H	ORF3a	57	SRR14395241	25563	G	T	0,99925	2021-03-29	United States
ORF3a_147_F	ORF3a	147	SRR14395241	25831	C	T	1	2021-03-29	United States
N_205_I	N	205	SRR14395241	28887	C	T	1	2021-03-29	United States
ORF1ab_1196_V	ORF1ab	1196	SRR14395242	3852	A	T	0,99896	2021-03-29	United States
ORF1ab_2511_N	ORF1ab	2511	SRR14395242	7798	G	T	0,997807	2021-03-29	United States
ORF1ab_2936_I	ORF1ab	2936	SRR14395242	9072	C	T	1	2021-03-29	United States
ORF1ab_3209_V	ORF1ab	3209	SRR14395242	9891	C	T	1	2021-03-29	United States
ORF1ab_3284_I	ORF1ab	3284	SRR14395242	10116	C	T	0,999314	2021-03-29	United States
ORF1ab_3674_NA	ORF1ab	3674	SRR14395242	11287	G	-TCTGGTTTT	0,996272	2021-03-29	United States
ORF1ab_3780_V	ORF1ab	3780	SRR14395242	11603	A	G	0,0814815	2021-03-29	United States
ORF1ab_3862_T	ORF1ab	3862	SRR14395242	11850	T	C	0,997423	2021-03-29	United States
ORF1ab_314_L	ORF1ab	314	SRR14395242	14408	C	T	1	2021-03-29	United States
ORF1ab_2371_M	ORF1ab	2371	SRR14395242	20578	G	A	0,99729	2021-03-29	United States
ORF1ab_2513_S	ORF1ab	2513	SRR14395242	21004	G	T	1	2021-03-29	United States
S_95_I	S	95	SRR14395242	21846	C	T	1	2021-03-29	United States
S_143_NA	S	143	SRR14395242	21990	T	-TTA	0,992432	2021-03-29	United States
S_484_K	S	484	SRR14395242	23012	G	A	0,998786	2021-03-29	United States
S_614_G	S	614	SRR14395242	23403	A	G	0,999241	2021-03-29	United States
S_681_H	S	681	SRR14395242	23604	C	A	1	2021-03-29	United States
S_796_H	S	796	SRR14395242	23948	G	C	1	2021-03-29	United States
M_82_T	M	82	SRR14395242	26767	T	C	0,999017	2021-03-29	United States
ORF7b_44_NA	ORF7b	44	SRR14395242	27886	A	-AACGAACATGAAATT	0,997067	2021-03-29	United States
ORF8_106_*	ORF8	106	SRR14395242	28209	G	T	0,998077	2021-03-29	United States
N_203_K	N	203	SRR14395242	28881	G	A	1	2021-03-29	United States
N_204_R	N	204	SRR14395242	28883	G	C	0,999008	2021-03-29	United States
N_208_NA	N	208	SRR14395242	28895	G	-CTA	0,99631	2021-03-29	United States
ORF1ab_1001_I	ORF1ab	1001	SRR14395243	3267	C	T	1	2021-03-29	United States
ORF1ab_1234_V	ORF1ab	1234	SRR14395243	3966	C	T	0,99823	2021-03-29	United States
ORF1ab_1708_D	ORF1ab	1708	SRR14395243	5388	C	A	1	2021-03-29	United States
ORF1ab_2230_T	ORF1ab	2230	SRR14395243	6954	T	C	1	2021-03-29	United States
ORF1ab_3674_NA	ORF1ab	3674	SRR14395243	11287	G	-TCTGGTTTT	0,99234	2021-03-29	United States
ORF1ab_3966_R	ORF1ab	3966	SRR14395243	12162	A	G	0,998291	2021-03-29	United States
ORF1ab_314_L	ORF1ab	314	SRR14395243	14408	C	T	1	2021-03-29	United States
ORF1ab_709_N	ORF1ab	709	SRR14395243	15594	G	T	0,999268	2021-03-29	United States
ORF1ab_1383_R	ORF1ab	1383	SRR14395243	17615	A	G	0,998872	2021-03-29	United States
ORF1ab_1677_I	ORF1ab	1677	SRR14395243	18498	G	T	0,998086	2021-03-29	United States
ORF1ab_2557_R	ORF1ab	2557	SRR14395243	21137	A	G	0,999458	2021-03-29	United States
S_68_NA	S	68	SRR14395243	21764	A	-TACATG	0,998322	2021-03-29	United States
S_143_NA	S	143	SRR14395243	21990	T	-TTA	0,996797	2021-03-29	United States
S_501_Y	S	501	SRR14395243	23063	A	T	0,996967	2021-03-29	United States
S_570_D	S	570	SRR14395243	23271	C	A	0,999417	2021-03-29	United States
S_614_G	S	614	SRR14395243	23403	A	G	0,999431	2021-03-29	United States
S_681_H	S	681	SRR14395243	23604	C	A	0,998775	2021-03-29	United States
S_716_I	S	716	SRR14395243	23709	C	T	1	2021-03-29	United States
S_982_A	S	982	SRR14395243	24506	T	G	0,998719	2021-03-29	United States
S_1118_H	S	1118	SRR14395243	24914	G	C	0,999375	2021-03-29	United States
S_1191_N	S	1191	SRR14395243	25135	G	T	1	2021-03-29	United States
S_1264_L	S	1264	SRR14395243	25352	G	T	0,999066	2021-03-29	United States
ORF3a_240_S	ORF3a	240	SRR14395243	26110	C	T	1	2021-03-29	United States
ORF6_12_V	ORF6	12	SRR14395243	27236	C	T	1	2021-03-29	United States
ORF8_27_*	ORF8	27	SRR14395243	27972	C	T	1	2021-03-29	United States
ORF8_52_I	ORF8	52	SRR14395243	28048	G	T	1	2021-03-29	United States
ORF8_73_C	ORF8	73	SRR14395243	28111	A	G	0,999174	2021-03-29	United States
N_3_H	N	3	SRR14395243	28280	G	C	1	2021-03-29	United States
N_3_V	N	3	SRR14395243	28281	A	T	0,999471	2021-03-29	United States
N_3_E	N	3	SRR14395243	28282	T	A	0,998419	2021-03-29	United States
N_203_K	N	203	SRR14395243	28881	G	A	1	2021-03-29	United States
N_204_R	N	204	SRR14395243	28883	G	C	1	2021-03-29	United States
N_235_F	N	235	SRR14395243	28977	C	T	0,999627	2021-03-29	United States
ORF1ab_372_V	ORF1ab	372	SRR14395245	1380	C	T	1	2021-03-29	United States
ORF1ab_1001_I	ORF1ab	1001	SRR14395245	3267	C	T	1	2021-03-29	United States
ORF1ab_1586_I	ORF1ab	1586	SRR14395245	5023	G	A	0,998867	2021-03-29	United States
ORF1ab_1708_D	ORF1ab	1708	SRR14395245	5388	C	A	1	2021-03-29	United States
ORF1ab_2144_NA	ORF1ab	2144	SRR14395245	6696	C	+T	0,0673701	2021-03-29	United States
ORF1ab_2230_T	ORF1ab	2230	SRR14395245	6954	T	C	0,998717	2021-03-29	United States
ORF1ab_3674_NA	ORF1ab	3674	SRR14395245	11287	G	-TCTGGTTTT	0,993034	2021-03-29	United States
ORF1ab_314_L	ORF1ab	314	SRR14395245	14408	C	T	1	2021-03-29	United States
ORF1ab_833_NA	ORF1ab	833	SRR14395245	15965	G	+T	0,0594017	2021-03-29	United States
ORF1ab_1383_R	ORF1ab	1383	SRR14395245	17615	A	G	0,999326	2021-03-29	United States
ORF1ab_2499_N	ORF1ab	2499	SRR14395245	20962	G	A	0,999119	2021-03-29	United States
S_68_NA	S	68	SRR14395245	21764	A	-TACATG	0,99664	2021-03-29	United States
S_143_NA	S	143	SRR14395245	21990	T	-TTA	0,990502	2021-03-29	United States
S_178_H	S	178	SRR14395245	22094	G	C	0,999607	2021-03-29	United States
S_501_Y	S	501	SRR14395245	23063	A	T	1	2021-03-29	United States
S_570_D	S	570	SRR14395245	23271	C	A	0,99871	2021-03-29	United States
S_614_G	S	614	SRR14395245	23403	A	G	0,998111	2021-03-29	United States
S_681_H	S	681	SRR14395245	23604	C	A	0,998792	2021-03-29	United States
S_716_I	S	716	SRR14395245	23709	C	T	0,998759	2021-03-29	United States
S_982_A	S	982	SRR14395245	24506	T	G	0,999551	2021-03-29	United States
S_1118_H	S	1118	SRR14395245	24914	G	C	1	2021-03-29	United States
M_70_L	M	70	SRR14395245	26730	G	C	0,999065	2021-03-29	United States
ORF8_27_*	ORF8	27	SRR14395245	27972	C	T	0,996682	2021-03-29	United States
ORF8_52_I	ORF8	52	SRR14395245	28048	G	T	1	2021-03-29	United States
ORF8_73_C	ORF8	73	SRR14395245	28111	A	G	0,999734	2021-03-29	United States
N_3_H	N	3	SRR14395245	28280	G	C	0,999723	2021-03-29	United States
N_3_V	N	3	SRR14395245	28281	A	T	1	2021-03-29	United States
N_3_E	N	3	SRR14395245	28282	T	A	0,999173	2021-03-29	United States
N_203_K	N	203	SRR14395245	28881	G	A	0,99974	2021-03-29	United States
N_204_R	N	204	SRR14395245	28883	G	C	0,998962	2021-03-29	United States
N_235_F	N	235	SRR14395245	28977	C	T	1	2021-03-29	United States
ORF1ab_1001_I	ORF1ab	1001	SRR14395246	3267	C	T	1	2021-03-29	United States
ORF1ab_1586_I	ORF1ab	1586	SRR14395246	5023	G	A	1	2021-03-29	United States
ORF1ab_1708_D	ORF1ab	1708	SRR14395246	5388	C	A	1	2021-03-29	United States
ORF1ab_2024_L	ORF1ab	2024	SRR14395246	6336	C	T	0,998972	2021-03-29	United States
ORF1ab_2230_T	ORF1ab	2230	SRR14395246	6954	T	C	1	2021-03-29	United States
ORF1ab_3674_NA	ORF1ab	3674	SRR14395246	11287	G	-TCTGGTTTT	0,994169	2021-03-29	United States
ORF1ab_314_L	ORF1ab	314	SRR14395246	14408	C	T	0,998684	2021-03-29	United States
ORF1ab_1383_R	ORF1ab	1383	SRR14395246	17615	A	G	1	2021-03-29	United States
ORF1ab_2499_N	ORF1ab	2499	SRR14395246	20962	G	A	1	2021-03-29	United States
S_68_NA	S	68	SRR14395246	21764	A	-TACATG	0,998771	2021-03-29	United States
S_143_NA	S	143	SRR14395246	21990	T	-TTA	0,998829	2021-03-29	United States
S_178_H	S	178	SRR14395246	22094	G	C	1	2021-03-29	United States
S_501_Y	S	501	SRR14395246	23063	A	T	1	2021-03-29	United States
S_570_D	S	570	SRR14395246	23271	C	A	0,998568	2021-03-29	United States
S_614_G	S	614	SRR14395246	23403	A	G	1	2021-03-29	United States
S_681_H	S	681	SRR14395246	23604	C	A	0,998689	2021-03-29	United States
S_716_I	S	716	SRR14395246	23709	C	T	1	2021-03-29	United States
S_982_A	S	982	SRR14395246	24506	T	G	0,998302	2021-03-29	United States
S_1118_H	S	1118	SRR14395246	24914	G	C	1	2021-03-29	United States
M_70_L	M	70	SRR14395246	26730	G	C	1	2021-03-29	United States
ORF8_27_*	ORF8	27	SRR14395246	27972	C	T	1	2021-03-29	United States
ORF8_52_I	ORF8	52	SRR14395246	28048	G	T	1	2021-03-29	United States
ORF8_73_C	ORF8	73	SRR14395246	28111	A	G	1	2021-03-29	United States
N_3_H	N	3	SRR14395246	28280	G	C	0,999431	2021-03-29	United States
N_3_V	N	3	SRR14395246	28281	A	T	1	2021-03-29	United States
N_3_E	N	3	SRR14395246	28282	T	A	1	2021-03-29	United States
N_203_K	N	203	SRR14395246	28881	G	A	0,999414	2021-03-29	United States
N_204_R	N	204	SRR14395246	28883	G	C	0,999414	2021-03-29	United States
N_235_F	N	235	SRR14395246	28977	C	T	1	2021-03-29	United States
ORF1ab_735_V	ORF1ab	735	SRR14395247	2469	C	T	0,996835	2021-03-29	United States
ORF1ab_1001_I	ORF1ab	1001	SRR14395247	3267	C	T	1	2021-03-29	United States
ORF1ab_1708_D	ORF1ab	1708	SRR14395247	5388	C	A	1	2021-03-29	United States
ORF1ab_2230_T	ORF1ab	2230	SRR14395247	6954	T	C	1	2021-03-29	United States
ORF1ab_2345_V	ORF1ab	2345	SRR14395247	7299	C	T	1	2021-03-29	United States
ORF1ab_3674_NA	ORF1ab	3674	SRR14395247	11287	G	-TCTGGTTTT	0,995665	2021-03-29	United States
ORF1ab_314_L	ORF1ab	314	SRR14395247	14408	C	T	0,999038	2021-03-29	United States
S_68_NA	S	68	SRR14395247	21764	A	-TACATG	0,99375	2021-03-29	United States
S_143_NA	S	143	SRR14395247	21990	T	-TTA	0,993846	2021-03-29	United States
S_501_Y	S	501	SRR14395247	23063	A	T	1	2021-03-29	United States
S_570_D	S	570	SRR14395247	23271	C	A	1	2021-03-29	United States
S_614_G	S	614	SRR14395247	23403	A	G	1	2021-03-29	United States
S_681_H	S	681	SRR14395247	23604	C	A	1	2021-03-29	United States
S_716_I	S	716	SRR14395247	23709	C	T	1	2021-03-29	United States
S_982_A	S	982	SRR14395247	24506	T	G	0,999273	2021-03-29	United States
S_1118_H	S	1118	SRR14395247	24914	G	C	0,999046	2021-03-29	United States
ORF8_27_*	ORF8	27	SRR14395247	27972	C	T	0,997984	2021-03-29	United States
ORF8_52_I	ORF8	52	SRR14395247	28048	G	T	1	2021-03-29	United States
ORF8_68_*	ORF8	68	SRR14395247	28095	A	T	1	2021-03-29	United States
ORF8_73_C	ORF8	73	SRR14395247	28111	A	G	0,999371	2021-03-29	United States
N_3_H	N	3	SRR14395247	28280	G	C	0,998288	2021-03-29	United States
N_3_V	N	3	SRR14395247	28281	A	T	1	2021-03-29	United States
N_3_E	N	3	SRR14395247	28282	T	A	0,999145	2021-03-29	United States
N_202_C	N	202	SRR14395247	28877	A	T	0,998745	2021-03-29	United States
N_202_T	N	202	SRR14395247	28878	G	C	0,998754	2021-03-29	United States
N_203_K	N	203	SRR14395247	28881	G	A	0,999378	2021-03-29	United States
N_204_R	N	204	SRR14395247	28883	G	C	0,999378	2021-03-29	United States
N_235_F	N	235	SRR14395247	28977	C	T	0,999359	2021-03-29	United States
ORF1ab_1196_V	ORF1ab	1196	SRR14395249	3852	A	T	0,997498	2021-03-29	United States
ORF1ab_2511_N	ORF1ab	2511	SRR14395249	7798	G	T	0,998498	2021-03-29	United States
ORF1ab_2936_I	ORF1ab	2936	SRR14395249	9072	C	T	0,999159	2021-03-29	United States
ORF1ab_3209_V	ORF1ab	3209	SRR14395249	9891	C	T	0,998113	2021-03-29	United States
ORF1ab_3284_I	ORF1ab	3284	SRR14395249	10116	C	T	0,998325	2021-03-29	United States
ORF1ab_3674_NA	ORF1ab	3674	SRR14395249	11287	G	-TCTGGTTTT	0,993827	2021-03-29	United States
ORF1ab_314_L	ORF1ab	314	SRR14395249	14408	C	T	1	2021-03-29	United States
ORF1ab_2371_M	ORF1ab	2371	SRR14395249	20578	G	A	0,997481	2021-03-29	United States
ORF1ab_2421_N	ORF1ab	2421	SRR14395249	20730	G	T	1	2021-03-29	United States
S_95_I	S	95	SRR14395249	21846	C	T	1	2021-03-29	United States
S_143_NA	S	143	SRR14395249	21990	T	-TTA	0,990326	2021-03-29	United States
S_484_K	S	484	SRR14395249	23012	G	A	0,999005	2021-03-29	United States
S_614_G	S	614	SRR14395249	23403	A	G	0,999303	2021-03-29	United States
S_681_H	S	681	SRR14395249	23604	C	A	0,9984	2021-03-29	United States
S_796_H	S	796	SRR14395249	23948	G	C	0,999223	2021-03-29	United States
ORF3a_134_C	ORF3a	134	SRR14395249	25792	C	T	0,0655926	2021-03-29	United States
M_82_T	M	82	SRR14395249	26767	T	C	1	2021-03-29	United States
ORF7b_44_NA	ORF7b	44	SRR14395249	27886	A	-AACGAACATGAAATT	0,995726	2021-03-29	United States
ORF8_35_Y	ORF8	35	SRR14395249	27996	G	T	1	2021-03-29	United States
ORF8_106_*	ORF8	106	SRR14395249	28209	G	T	1	2021-03-29	United States
N_203_K	N	203	SRR14395249	28881	G	A	1	2021-03-29	United States
N_204_R	N	204	SRR14395249	28883	G	C	0,999132	2021-03-29	United States
N_208_NA	N	208	SRR14395249	28895	G	-CTA	0,997099	2021-03-29	United States
ORF1ab_1001_I	ORF1ab	1001	SRR14395251	3267	C	T	1	2021-03-29	United States
ORF1ab_1586_I	ORF1ab	1586	SRR14395251	5023	G	A	1	2021-03-29	United States
ORF1ab_1708_D	ORF1ab	1708	SRR14395251	5388	C	A	1	2021-03-29	United States
ORF1ab_2230_T	ORF1ab	2230	SRR14395251	6954	T	C	0,998931	2021-03-29	United States
ORF1ab_3674_NA	ORF1ab	3674	SRR14395251	11287	G	-TCTGGTTTT	0,992694	2021-03-29	United States
ORF1ab_314_L	ORF1ab	314	SRR14395251	14408	C	T	1	2021-03-29	United States
ORF1ab_1383_R	ORF1ab	1383	SRR14395251	17615	A	G	0,999382	2021-03-29	United States
ORF1ab_2499_N	ORF1ab	2499	SRR14395251	20962	G	A	1	2021-03-29	United States
S_68_NA	S	68	SRR14395251	21764	A	-TACATG	0,998433	2021-03-29	United States
S_143_NA	S	143	SRR14395251	21990	T	-TTA	0,989045	2021-03-29	United States
S_501_Y	S	501	SRR14395251	23063	A	T	0,999532	2021-03-29	United States
S_570_D	S	570	SRR14395251	23271	C	A	0,999247	2021-03-29	United States
S_614_G	S	614	SRR14395251	23403	A	G	0,997059	2021-03-29	United States
S_681_H	S	681	SRR14395251	23604	C	A	1	2021-03-29	United States
S_716_I	S	716	SRR14395251	23709	C	T	1	2021-03-29	United States
S_982_A	S	982	SRR14395251	24506	T	G	0,998323	2021-03-29	United States
S_1118_H	S	1118	SRR14395251	24914	G	C	0,999479	2021-03-29	United States
M_70_L	M	70	SRR14395251	26730	G	C	0,998104	2021-03-29	United States
ORF8_27_*	ORF8	27	SRR14395251	27972	C	T	1	2021-03-29	United States
ORF8_52_I	ORF8	52	SRR14395251	28048	G	T	0,998679	2021-03-29	United States
ORF8_73_C	ORF8	73	SRR14395251	28111	A	G	0,999223	2021-03-29	United States
N_3_H	N	3	SRR14395251	28280	G	C	0,999154	2021-03-29	United States
N_3_V	N	3	SRR14395251	28281	A	T	0,999576	2021-03-29	United States
N_3_E	N	3	SRR14395251	28282	T	A	1	2021-03-29	United States
N_203_K	N	203	SRR14395251	28881	G	A	0,997098	2021-03-29	United States
N_204_R	N	204	SRR14395251	28883	G	C	1	2021-03-29	United States
N_235_F	N	235	SRR14395251	28977	C	T	1	2021-03-29	United States
ORF1ab_1001_I	ORF1ab	1001	SRR14395252	3267	C	T	1	2021-03-29	United States
ORF1ab_1708_D	ORF1ab	1708	SRR14395252	5388	C	A	1	2021-03-29	United States
ORF1ab_2230_T	ORF1ab	2230	SRR14395252	6954	T	C	1	2021-03-29	United States
ORF1ab_3674_NA	ORF1ab	3674	SRR14395252	11287	G	-TCTGGTTTT	0,992876	2021-03-29	United States
ORF1ab_3917_A	ORF1ab	3917	SRR14395252	12015	T	C	0,999382	2021-03-29	United States
ORF1ab_314_L	ORF1ab	314	SRR14395252	14408	C	T	1	2021-03-29	United States
ORF1ab_833_NA	ORF1ab	833	SRR14395252	15965	G	+T	0,0520948	2021-03-29	United States
ORF1ab_1383_R	ORF1ab	1383	SRR14395252	17615	A	G	0,998733	2021-03-29	United States
ORF1ab_1586_I	ORF1ab	1586	SRR14395252	18225	G	T	1	2021-03-29	United States
S_68_NA	S	68	SRR14395252	21764	A	-TACATG	0,993371	2021-03-29	United States
S_143_NA	S	143	SRR14395252	21990	T	-TTA	0,988084	2021-03-29	United States
S_501_Y	S	501	SRR14395252	23063	A	T	1	2021-03-29	United States
S_570_D	S	570	SRR14395252	23271	C	A	0,998164	2021-03-29	United States
S_614_G	S	614	SRR14395252	23403	A	G	1	2021-03-29	United States
S_681_H	S	681	SRR14395252	23604	C	A	0,998801	2021-03-29	United States
S_716_I	S	716	SRR14395252	23709	C	T	0,997593	2021-03-29	United States
S_982_A	S	982	SRR14395252	24506	T	G	0,999481	2021-03-29	United States
S_1118_H	S	1118	SRR14395252	24914	G	C	1	2021-03-29	United States
ORF3a_131_C	ORF3a	131	SRR14395252	25785	G	T	1	2021-03-29	United States
ORF3a_267_L	ORF3a	267	SRR14395252	26192	C	T	0,99903	2021-03-29	United States
ORF8_27_*	ORF8	27	SRR14395252	27972	C	T	0,997253	2021-03-29	United States
ORF8_52_I	ORF8	52	SRR14395252	28048	G	T	1	2021-03-29	United States
ORF8_73_C	ORF8	73	SRR14395252	28111	A	G	0,999	2021-03-29	United States
N_3_H	N	3	SRR14395252	28280	G	C	0,999031	2021-03-29	United States
N_3_V	N	3	SRR14395252	28281	A	T	0,999514	2021-03-29	United States
N_3_E	N	3	SRR14395252	28282	T	A	0,999516	2021-03-29	United States
N_24_A	N	24	SRR14395252	28343	A	G	1	2021-03-29	United States
N_203_K	N	203	SRR14395252	28881	G	A	0,998807	2021-03-29	United States
N_204_R	N	204	SRR14395252	28883	G	C	0,998509	2021-03-29	United States
N_235_F	N	235	SRR14395252	28977	C	T	0,998797	2021-03-29	United States
N_373_N	N	373	SRR14395252	29392	G	T	0,998617	2021-03-29	United States
ORF1ab_669_E	ORF1ab	669	SRR14395253	2270	A	G	0,0616302	2021-03-29	United States
ORF1ab_730_F	ORF1ab	730	SRR14395253	2453	C	T	1	2021-03-29	United States
ORF1ab_797_G	ORF1ab	797	SRR14395253	2655	A	G	0,0501672	2021-03-29	United States
ORF1ab_1001_I	ORF1ab	1001	SRR14395253	3267	C	T	1	2021-03-29	United States
ORF1ab_1021_R	ORF1ab	1021	SRR14395253	3327	A	G	0,996569	2021-03-29	United States
ORF1ab_1708_D	ORF1ab	1708	SRR14395253	5388	C	A	1	2021-03-29	United States
ORF1ab_2230_T	ORF1ab	2230	SRR14395253	6954	T	C	1	2021-03-29	United States
ORF1ab_3674_NA	ORF1ab	3674	SRR14395253	11287	G	-TCTGGTTTT	0,999206	2021-03-29	United States
ORF1ab_3878_R	ORF1ab	3878	SRR14395253	11898	A	G	1	2021-03-29	United States
ORF1ab_314_L	ORF1ab	314	SRR14395253	14408	C	T	1	2021-03-29	United States
ORF1ab_1383_R	ORF1ab	1383	SRR14395253	17615	A	G	0,999292	2021-03-29	United States
ORF1ab_1871_G	ORF1ab	1871	SRR14395253	19079	A	G	1	2021-03-29	United States
ORF1ab_2481_NA	ORF1ab	2481	SRR14395253	20908	G	+T	0,059387	2021-03-29	United States
S_68_NA	S	68	SRR14395253	21764	A	-TACATG	0,998627	2021-03-29	United States
S_143_NA	S	143	SRR14395253	21990	T	-TTA	0,998667	2021-03-29	United States
S_501_Y	S	501	SRR14395253	23063	A	T	1	2021-03-29	United States
S_570_D	S	570	SRR14395253	23271	C	A	1	2021-03-29	United States
S_614_G	S	614	SRR14395253	23403	A	G	0,998501	2021-03-29	United States
S_681_H	S	681	SRR14395253	23604	C	A	1	2021-03-29	United States
S_716_I	S	716	SRR14395253	23709	C	T	1	2021-03-29	United States
S_982_A	S	982	SRR14395253	24506	T	G	1	2021-03-29	United States
S_1118_H	S	1118	SRR14395253	24914	G	C	1	2021-03-29	United States
ORF3a_90_F	ORF3a	90	SRR14395253	25660	G	T	1	2021-03-29	United States
ORF3a_99_T	ORF3a	99	SRR14395253	25687	G	A	1	2021-03-29	United States
ORF8_27_*	ORF8	27	SRR14395253	27972	C	T	0,998928	2021-03-29	United States
ORF8_52_I	ORF8	52	SRR14395253	28048	G	T	1	2021-03-29	United States
ORF8_73_C	ORF8	73	SRR14395253	28111	A	G	0,999506	2021-03-29	United States
N_3_H	N	3	SRR14395253	28280	G	C	1	2021-03-29	United States
N_3_V	N	3	SRR14395253	28281	A	T	1	2021-03-29	United States
N_3_E	N	3	SRR14395253	28282	T	A	1	2021-03-29	United States
N_13_L	N	13	SRR14395253	28311	C	T	0,999201	2021-03-29	United States
N_203_K	N	203	SRR14395253	28881	G	A	1	2021-03-29	United States
N_204_R	N	204	SRR14395253	28883	G	C	0,998312	2021-03-29	United States
N_235_F	N	235	SRR14395253	28977	C	T	1	2021-03-29	United States
N_260_NA	N	260	SRR14395253	29051	C	+A	0,0585405	2021-03-29	United States
ORF1ab_1188_L	ORF1ab	1188	SRR14395254	3828	C	T	1	2021-03-29	United States
ORF1ab_1795_Q	ORF1ab	1795	SRR14395254	5648	A	C	0,99907	2021-03-29	United States
ORF1ab_2144_NA	ORF1ab	2144	SRR14395254	6696	C	+T	0,0507614	2021-03-29	United States
ORF1ab_3509_Y	ORF1ab	3509	SRR14395254	10790	C	T	1	2021-03-29	United States
ORF1ab_3674_NA	ORF1ab	3674	SRR14395254	11287	G	-TCTGGTTTT	0,989736	2021-03-29	United States
ORF1ab_314_L	ORF1ab	314	SRR14395254	14408	C	T	1	2021-03-29	United States
ORF1ab_1264_D	ORF1ab	1264	SRR14395254	17259	G	T	1	2021-03-29	United States
ORF1ab_1570_S	ORF1ab	1570	SRR14395254	18175	C	T	1	2021-03-29	United States
S_18_F	S	18	SRR14395254	21614	C	T	1	2021-03-29	United States
S_20_N	S	20	SRR14395254	21621	C	A	1	2021-03-29	United States
S_26_S	S	26	SRR14395254	21638	C	T	0,998665	2021-03-29	United States
S_138_Y	S	138	SRR14395254	21974	G	T	1	2021-03-29	United States
S_190_S	S	190	SRR14395254	22132	G	T	1	2021-03-29	United States
S_417_T	S	417	SRR14395254	22812	A	C	1	2021-03-29	United States
S_484_K	S	484	SRR14395254	23012	G	A	1	2021-03-29	United States
S_501_Y	S	501	SRR14395254	23063	A	T	1	2021-03-29	United States
S_614_G	S	614	SRR14395254	23403	A	G	0,999478	2021-03-29	United States
S_655_Y	S	655	SRR14395254	23525	C	T	1	2021-03-29	United States
S_1027_I	S	1027	SRR14395254	24642	C	T	0,999097	2021-03-29	United States
S_1073_R	S	1073	SRR14395254	24780	A	G	1	2021-03-29	United States
S_1176_F	S	1176	SRR14395254	25088	G	T	1	2021-03-29	United States
ORF3a_253_P	ORF3a	253	SRR14395254	26149	T	C	0,997214	2021-03-29	United States
ORF8_92_K	ORF8	92	SRR14395254	28167	G	A	0,996364	2021-03-29	United States
N_80_R	N	80	SRR14395254	28512	C	G	0,998299	2021-03-29	United States
N_202_C	N	202	SRR14395254	28877	A	T	0,998126	2021-03-29	United States
N_202_T	N	202	SRR14395254	28878	G	C	0,999067	2021-03-29	United States
N_203_K	N	203	SRR14395254	28881	G	A	0,999689	2021-03-29	United States
N_204_R	N	204	SRR14395254	28883	G	C	0,99969	2021-03-29	United States
ORF1ab_265_I	ORF1ab	265	SRR14395255	1059	C	T	1	2021-03-26	United States
ORF1ab_2144_NA	ORF1ab	2144	SRR14395255	6696	C	+T	0,105655	2021-03-26	United States
ORF1ab_3201_P	ORF1ab	3201	SRR14395255	9867	T	C	1	2021-03-26	United States
ORF1ab_3674_NA	ORF1ab	3674	SRR14395255	11287	G	-TCTGGTTTT	0,983533	2021-03-26	United States
ORF1ab_131_Y	ORF1ab	131	SRR14395255	13858	G	T	0,997705	2021-03-26	United States
ORF1ab_314_L	ORF1ab	314	SRR14395255	14408	C	T	1	2021-03-26	United States
ORF1ab_833_NA	ORF1ab	833	SRR14395255	15965	G	+T	0,122256	2021-03-26	United States
ORF1ab_1011_H	ORF1ab	1011	SRR14395255	16500	A	C	1	2021-03-26	United States
ORF1ab_1634_NA	ORF1ab	1634	SRR14395255	18368	G	+T	0,0836551	2021-03-26	United States
S_5_F	S	5	SRR14395255	21575	C	T	1	2021-03-26	United States
S_95_I	S	95	SRR14395255	21846	C	T	0,999143	2021-03-26	United States
S_253_G	S	253	SRR14395255	22320	A	G	0,999117	2021-03-26	United States
S_484_K	S	484	SRR14395255	23012	G	A	0,998811	2021-03-26	United States
S_614_G	S	614	SRR14395255	23403	A	G	1	2021-03-26	United States
S_701_V	S	701	SRR14395255	23664	C	T	0,99763	2021-03-26	United States
S_936_Y	S	936	SRR14395255	24368	G	T	1	2021-03-26	United States
ORF3a_42_L	ORF3a	42	SRR14395255	25517	C	T	0,998066	2021-03-26	United States
ORF3a_57_H	ORF3a	57	SRR14395255	25563	G	T	1	2021-03-26	United States
ORF8_11_I	ORF8	11	SRR14395255	27925	C	T	1	2021-03-26	United States
N_199_L	N	199	SRR14395255	28869	C	T	0,999199	2021-03-26	United States
N_234_I	N	234	SRR14395255	28975	G	A	0,998332	2021-03-26	United States
N_260_NA	N	260	SRR14395255	29051	C	+A	0,0636758	2021-03-26	United States
ORF1ab_265_I	ORF1ab	265	SRR14395256	1059	C	T	0,999489	2021-03-28	United States
ORF1ab_4205_V	ORF1ab	4205	SRR14395256	12878	A	G	1	2021-03-28	United States
ORF1ab_314_L	ORF1ab	314	SRR14395256	14408	C	T	1	2021-03-28	United States
ORF1ab_1183_Y	ORF1ab	1183	SRR14395256	17014	G	T	0,999306	2021-03-28	United States
S_13_I	S	13	SRR14395256	21600	G	T	0,99906	2021-03-28	United States
S_152_C	S	152	SRR14395256	22018	G	T	0,998913	2021-03-28	United States
S_452_R	S	452	SRR14395256	22917	T	G	1	2021-03-28	United States
S_547_I	S	547	SRR14395256	23202	C	T	0,999605	2021-03-28	United States
S_614_G	S	614	SRR14395256	23403	A	G	1	2021-03-28	United States
ORF3a_57_H	ORF3a	57	SRR14395256	25563	G	T	1	2021-03-28	United States
ORF8_100_L	ORF8	100	SRR14395256	28191	G	T	1	2021-03-28	United States
N_205_I	N	205	SRR14395256	28887	C	T	0,999759	2021-03-28	United States
N_234_I	N	234	SRR14395256	28975	G	T	0,99975	2021-03-28	United States
ORF1ab_1196_V	ORF1ab	1196	SRR14395257	3852	A	T	1	2021-03-28	United States
ORF1ab_2511_N	ORF1ab	2511	SRR14395257	7798	G	T	1	2021-03-28	United States
ORF1ab_2936_I	ORF1ab	2936	SRR14395257	9072	C	T	0,998963	2021-03-28	United States
ORF1ab_3209_V	ORF1ab	3209	SRR14395257	9891	C	T	0,99711	2021-03-28	United States
ORF1ab_3284_I	ORF1ab	3284	SRR14395257	10116	C	T	0,998252	2021-03-28	United States
ORF1ab_3674_NA	ORF1ab	3674	SRR14395257	11287	G	-TCTGGTTTT	0,983885	2021-03-28	United States
ORF1ab_3862_T	ORF1ab	3862	SRR14395257	11850	T	C	1	2021-03-28	United States
ORF1ab_314_L	ORF1ab	314	SRR14395257	14408	C	T	1	2021-03-28	United States
ORF1ab_2172_NA	ORF1ab	2172	SRR14395257	19983	C	+T	0,0551817	2021-03-28	United States
ORF1ab_2371_M	ORF1ab	2371	SRR14395257	20578	G	A	0,998532	2021-03-28	United States
ORF1ab_2513_S	ORF1ab	2513	SRR14395257	21004	G	T	0,996825	2021-03-28	United States
S_95_I	S	95	SRR14395257	21846	C	T	0,998852	2021-03-28	United States
S_143_NA	S	143	SRR14395257	21990	T	-TTA	0,985277	2021-03-28	United States
S_484_K	S	484	SRR14395257	23012	G	A	1	2021-03-28	United States
S_614_G	S	614	SRR14395257	23403	A	G	0,997994	2021-03-28	United States
S_681_H	S	681	SRR14395257	23604	C	A	1	2021-03-28	United States
S_796_H	S	796	SRR14395257	23948	G	C	1	2021-03-28	United States
M_82_T	M	82	SRR14395257	26767	T	C	1	2021-03-28	United States
ORF7b_44_NA	ORF7b	44	SRR14395257	27886	A	-AACGAACATGAAATT	0,986159	2021-03-28	United States
ORF8_106_*	ORF8	106	SRR14395257	28209	G	T	1	2021-03-28	United States
N_203_K	N	203	SRR14395257	28881	G	A	1	2021-03-28	United States
N_204_R	N	204	SRR14395257	28883	G	C	1	2021-03-28	United States
N_208_NA	N	208	SRR14395257	28895	G	-CTA	0,995792	2021-03-28	United States
ORF1ab_104_I	ORF1ab	104	SRR14395258	575	C	A	0,998353	2021-03-28	United States
ORF1ab_1001_I	ORF1ab	1001	SRR14395258	3267	C	T	1	2021-03-28	United States
ORF1ab_1708_D	ORF1ab	1708	SRR14395258	5388	C	A	0,998942	2021-03-28	United States
ORF1ab_2230_T	ORF1ab	2230	SRR14395258	6954	T	C	0,999193	2021-03-28	United States
ORF1ab_3674_NA	ORF1ab	3674	SRR14395258	11287	G	-TCTGGTTTT	0,99581	2021-03-28	United States
ORF1ab_3950_F	ORF1ab	3950	SRR14395258	12114	C	T	0,20774	2021-03-28	United States
ORF1ab_314_L	ORF1ab	314	SRR14395258	14408	C	T	1	2021-03-28	United States
ORF1ab_1001_S	ORF1ab	1001	SRR14395258	16468	C	T	0,999219	2021-03-28	United States
ORF1ab_1383_R	ORF1ab	1383	SRR14395258	17615	A	G	0,99938	2021-03-28	United States
S_68_NA	S	68	SRR14395258	21764	A	-TACATG	0,994421	2021-03-28	United States
S_143_NA	S	143	SRR14395258	21990	T	-TTA	0,99089	2021-03-28	United States
S_150_T	S	150	SRR14395258	22011	A	C	0,998583	2021-03-28	United States
S_501_Y	S	501	SRR14395258	23063	A	T	1	2021-03-28	United States
S_570_D	S	570	SRR14395258	23271	C	A	0,999404	2021-03-28	United States
S_614_G	S	614	SRR14395258	23403	A	G	0,99826	2021-03-28	United States
S_681_H	S	681	SRR14395258	23604	C	A	1	2021-03-28	United States
S_716_I	S	716	SRR14395258	23709	C	T	0,998828	2021-03-28	United States
S_982_A	S	982	SRR14395258	24506	T	G	0,999596	2021-03-28	United States
S_1118_H	S	1118	SRR14395258	24914	G	C	1	2021-03-28	United States
ORF7a_23_F	ORF7a	23	SRR14395258	27461	G	T	0,993612	2021-03-28	United States
ORF8_27_*	ORF8	27	SRR14395258	27972	C	T	1	2021-03-28	United States
ORF8_52_I	ORF8	52	SRR14395258	28048	G	T	1	2021-03-28	United States
ORF8_73_C	ORF8	73	SRR14395258	28111	A	G	0,998983	2021-03-28	United States
N_3_H	N	3	SRR14395258	28280	G	C	0,998926	2021-03-28	United States
N_3_V	N	3	SRR14395258	28281	A	T	0,999641	2021-03-28	United States
N_3_E	N	3	SRR14395258	28282	T	A	1	2021-03-28	United States
N_203_K	N	203	SRR14395258	28881	G	A	0,99973	2021-03-28	United States
N_204_R	N	204	SRR14395258	28883	G	C	0,999462	2021-03-28	United States
N_235_F	N	235	SRR14395258	28977	C	T	1	2021-03-28	United States
ORF1ab_265_I	ORF1ab	265	SRR14395259	1059	C	T	0,999608	2021-03-28	United States
ORF1ab_2016_I	ORF1ab	2016	SRR14395259	6312	C	T	0,998619	2021-03-28	United States
ORF1ab_3158_T	ORF1ab	3158	SRR14395259	9738	G	C	0,996283	2021-03-28	United States
ORF1ab_3694_F	ORF1ab	3694	SRR14395259	11345	C	T	1	2021-03-28	United States
ORF1ab_314_L	ORF1ab	314	SRR14395259	14408	C	T	1	2021-03-28	United States
ORF1ab_976_L	ORF1ab	976	SRR14395259	16394	C	T	1	2021-03-28	United States
ORF1ab_1183_Y	ORF1ab	1183	SRR14395259	17014	G	T	0,999326	2021-03-28	United States
ORF1ab_2222_V	ORF1ab	2222	SRR14395259	20132	C	T	1	2021-03-28	United States
S_13_I	S	13	SRR14395259	21600	G	T	1	2021-03-28	United States
S_152_C	S	152	SRR14395259	22018	G	T	0,9967	2021-03-28	United States
S_452_R	S	452	SRR14395259	22917	T	G	1	2021-03-28	United States
S_614_G	S	614	SRR14395259	23403	A	G	0,998943	2021-03-28	United States
ORF3a_57_H	ORF3a	57	SRR14395259	25563	G	T	0,999667	2021-03-28	United States
ORF7a_69_G	ORF7a	69	SRR14395259	27599	A	G	0,120996	2021-03-28	United States
N_205_I	N	205	SRR14395259	28887	C	T	0,999554	2021-03-28	United States
ORF1ab_265_I	ORF1ab	265	SRR14395260	1059	C	T	1	2021-03-28	United States
ORF1ab_2016_I	ORF1ab	2016	SRR14395260	6312	C	T	0,998927	2021-03-28	United States
ORF1ab_3158_T	ORF1ab	3158	SRR14395260	9738	G	C	1	2021-03-28	United States
ORF1ab_3606_F	ORF1ab	3606	SRR14395260	11083	G	T	0,0657734	2021-03-28	United States
ORF1ab_3694_F	ORF1ab	3694	SRR14395260	11345	C	T	0,999343	2021-03-28	United States
ORF1ab_314_L	ORF1ab	314	SRR14395260	14408	C	T	1	2021-03-28	United States
ORF1ab_976_L	ORF1ab	976	SRR14395260	16394	C	T	1	2021-03-28	United States
ORF1ab_1183_Y	ORF1ab	1183	SRR14395260	17014	G	T	1	2021-03-28	United States
ORF1ab_2222_V	ORF1ab	2222	SRR14395260	20132	C	T	0,99816	2021-03-28	United States
S_13_I	S	13	SRR14395260	21600	G	T	1	2021-03-28	United States
S_152_C	S	152	SRR14395260	22018	G	T	1	2021-03-28	United States
S_452_R	S	452	SRR14395260	22917	T	G	1	2021-03-28	United States
S_614_G	S	614	SRR14395260	23403	A	G	0,999404	2021-03-28	United States
ORF3a_57_H	ORF3a	57	SRR14395260	25563	G	T	0,998658	2021-03-28	United States
N_205_I	N	205	SRR14395260	28887	C	T	0,999681	2021-03-28	United States
ORF1ab_1001_I	ORF1ab	1001	SRR14395261	3267	C	T	1	2021-03-28	United States
ORF1ab_1708_D	ORF1ab	1708	SRR14395261	5388	C	A	0,998523	2021-03-28	United States
ORF1ab_2230_T	ORF1ab	2230	SRR14395261	6954	T	C	1	2021-03-28	United States
ORF1ab_2259_I	ORF1ab	2259	SRR14395261	7042	G	T	0,998473	2021-03-28	United States
ORF1ab_3674_NA	ORF1ab	3674	SRR14395261	11287	G	-TCTGGTTTT	0,99582	2021-03-28	United States
ORF1ab_218_L	ORF1ab	218	SRR14395261	14120	C	T	0,998643	2021-03-28	United States
ORF1ab_314_L	ORF1ab	314	SRR14395261	14408	C	T	1	2021-03-28	United States
ORF1ab_1432_V	ORF1ab	1432	SRR14395261	17762	C	T	1	2021-03-28	United States
S_68_NA	S	68	SRR14395261	21764	A	-TACATG	0,994824	2021-03-28	United States
S_143_NA	S	143	SRR14395261	21990	T	-TTA	0,995947	2021-03-28	United States
S_501_Y	S	501	SRR14395261	23063	A	T	0,999187	2021-03-28	United States
S_570_D	S	570	SRR14395261	23271	C	A	0,999292	2021-03-28	United States
S_614_G	S	614	SRR14395261	23403	A	G	0,998635	2021-03-28	United States
S_681_H	S	681	SRR14395261	23604	C	A	1	2021-03-28	United States
S_716_I	S	716	SRR14395261	23709	C	T	1	2021-03-28	United States
S_982_A	S	982	SRR14395261	24506	T	G	0,998378	2021-03-28	United States
S_1118_H	S	1118	SRR14395261	24914	G	C	1	2021-03-28	United States
ORF8_27_*	ORF8	27	SRR14395261	27972	C	T	1	2021-03-28	United States
ORF8_52_I	ORF8	52	SRR14395261	28048	G	T	1	2021-03-28	United States
ORF8_68_*	ORF8	68	SRR14395261	28095	A	T	1	2021-03-28	United States
ORF8_73_C	ORF8	73	SRR14395261	28111	A	G	0,998366	2021-03-28	United States
N_3_H	N	3	SRR14395261	28280	G	C	0,999113	2021-03-28	United States
N_3_V	N	3	SRR14395261	28281	A	T	1	2021-03-28	United States
N_3_E	N	3	SRR14395261	28282	T	A	1	2021-03-28	United States
N_203_K	N	203	SRR14395261	28881	G	A	1	2021-03-28	United States
N_204_R	N	204	SRR14395261	28883	G	C	0,999397	2021-03-28	United States
N_235_F	N	235	SRR14395261	28977	C	T	0,99878	2021-03-28	United States
ORF1ab_665_I	ORF1ab	665	SRR14395262	2258	G	A	0,998158	2021-03-28	United States
ORF1ab_2059_R	ORF1ab	2059	SRR14395262	6441	A	G	0,999598	2021-03-28	United States
ORF1ab_2980_G	ORF1ab	2980	SRR14395262	9204	A	G	1	2021-03-28	United States
ORF1ab_314_L	ORF1ab	314	SRR14395262	14408	C	T	0,999084	2021-03-28	United States
ORF1ab_2313_L	ORF1ab	2313	SRR14395262	20405	C	T	1	2021-03-28	United States
S_142_S	S	142	SRR14395262	21986	G	A	0,999063	2021-03-28	United States
S_180_V	S	180	SRR14395262	22101	A	T	1	2021-03-28	United States
S_614_G	S	614	SRR14395262	23403	A	G	0,999424	2021-03-28	United States
S_677_H	S	677	SRR14395262	23593	G	T	0,998752	2021-03-28	United States
N_194_L	N	194	SRR14395262	28854	C	T	0,999576	2021-03-28	United States
N_391_I	N	391	SRR14395262	29445	C	T	0,999457	2021-03-28	United States
ORF1ab_265_I	ORF1ab	265	SRR14395263	1059	C	T	0,999305	2021-03-28	United States
ORF1ab_2096_K	ORF1ab	2096	SRR14395263	6552	T	A	1	2021-03-28	United States
ORF1ab_2144_NA	ORF1ab	2144	SRR14395263	6696	C	+T	0,153846	2021-03-28	United States
ORF1ab_3158_T	ORF1ab	3158	SRR14395263	9738	G	C	0,999499	2021-03-28	United States
ORF1ab_314_L	ORF1ab	314	SRR14395263	14408	C	T	1	2021-03-28	United States
ORF1ab_833_NA	ORF1ab	833	SRR14395263	15965	G	+T	0,0548257	2021-03-28	United States
ORF1ab_976_L	ORF1ab	976	SRR14395263	16394	C	T	1	2021-03-28	United States
ORF1ab_1183_Y	ORF1ab	1183	SRR14395263	17014	G	T	0,999459	2021-03-28	United States
S_13_I	S	13	SRR14395263	21600	G	T	0,998943	2021-03-28	United States
S_152_C	S	152	SRR14395263	22018	G	T	1	2021-03-28	United States
S_258_L	S	258	SRR14395263	22335	G	T	0,999313	2021-03-28	United States
S_452_R	S	452	SRR14395263	22917	T	G	0,998102	2021-03-28	United States
S_614_G	S	614	SRR14395263	23403	A	G	0,99262	2021-03-28	United States
S_675_K	S	675	SRR14395263	23585	C	A	1	2021-03-28	United States
S_1100_P	S	1100	SRR14395263	24860	A	C	0,128307	2021-03-28	United States
ORF3a_57_H	ORF3a	57	SRR14395263	25563	G	T	0,997821	2021-03-28	United States
ORF8_65_V	ORF8	65	SRR14395263	28087	C	T	1	2021-03-28	United States
ORF8_107_NA	ORF8	107	SRR14395263	28214	C	+T	0,0677618	2021-03-28	United States
N_205_I	N	205	SRR14395263	28887	C	T	0,999204	2021-03-28	United States
ORF10_23_F	ORF10	23	SRR14395263	29625	C	T	1	2021-03-28	United States
ORF1ab_265_I	ORF1ab	265	SRR14395264	1059	C	T	1	2021-03-28	United States
ORF1ab_2096_K	ORF1ab	2096	SRR14395264	6552	T	A	1	2021-03-28	United States
ORF1ab_3158_T	ORF1ab	3158	SRR14395264	9738	G	C	1	2021-03-28	United States
ORF1ab_3603_NA	ORF1ab	3603	SRR14395264	11074	C	+T	0,0539174	2021-03-28	United States
ORF1ab_314_L	ORF1ab	314	SRR14395264	14408	C	T	1	2021-03-28	United States
ORF1ab_976_L	ORF1ab	976	SRR14395264	16394	C	T	1	2021-03-28	United States
ORF1ab_1183_Y	ORF1ab	1183	SRR14395264	17014	G	T	0,999445	2021-03-28	United States
S_13_I	S	13	SRR14395264	21600	G	T	0,997978	2021-03-28	United States
S_152_C	S	152	SRR14395264	22018	G	T	1	2021-03-28	United States
S_258_L	S	258	SRR14395264	22335	G	T	1	2021-03-28	United States
S_452_R	S	452	SRR14395264	22917	T	G	0,999194	2021-03-28	United States
S_614_G	S	614	SRR14395264	23403	A	G	1	2021-03-28	United States
S_675_K	S	675	SRR14395264	23585	C	A	1	2021-03-28	United States
ORF3a_57_H	ORF3a	57	SRR14395264	25563	G	T	0,998273	2021-03-28	United States
ORF8_65_V	ORF8	65	SRR14395264	28087	C	T	0,999223	2021-03-28	United States
N_205_I	N	205	SRR14395264	28887	C	T	0,999721	2021-03-28	United States
ORF10_23_F	ORF10	23	SRR14395264	29625	C	T	0,99962	2021-03-28	United States
ORF1ab_265_I	ORF1ab	265	SRR14395265	1059	C	T	1	2021-03-28	United States
ORF1ab_349_F	ORF1ab	349	SRR14395265	1312	G	T	0,999266	2021-03-28	United States
ORF1ab_2279_T	ORF1ab	2279	SRR14395265	7100	G	A	1	2021-03-28	United States
ORF1ab_2606_I	ORF1ab	2606	SRR14395265	8083	G	T	0,999107	2021-03-28	United States
ORF1ab_3966_E	ORF1ab	3966	SRR14395265	12161	C	G	0,998403	2021-03-28	United States
ORF1ab_4205_V	ORF1ab	4205	SRR14395265	12878	A	G	0,998804	2021-03-28	United States
ORF1ab_314_L	ORF1ab	314	SRR14395265	14408	C	T	1	2021-03-28	United States
ORF1ab_1183_Y	ORF1ab	1183	SRR14395265	17014	G	T	0,996909	2021-03-28	United States
S_13_I	S	13	SRR14395265	21600	G	T	0,997207	2021-03-28	United States
S_26_S	S	26	SRR14395265	21638	C	T	0,998071	2021-03-28	United States
S_152_C	S	152	SRR14395265	22018	G	T	1	2021-03-28	United States
S_452_R	S	452	SRR14395265	22917	T	G	0,999431	2021-03-28	United States
S_614_G	S	614	SRR14395265	23403	A	G	0,998732	2021-03-28	United States
ORF3a_57_H	ORF3a	57	SRR14395265	25563	G	T	0,998902	2021-03-28	United States
ORF8_33_I	ORF8	33	SRR14395265	27990	G	A	0,124378	2021-03-28	United States
N_205_I	N	205	SRR14395265	28887	C	T	0,998684	2021-03-28	United States
ORF1ab_1001_I	ORF1ab	1001	SRR14395266	3267	C	T	0,994792	2021-03-28	United States
ORF1ab_1708_D	ORF1ab	1708	SRR14395266	5388	C	A	1	2021-03-28	United States
ORF1ab_2144_NA	ORF1ab	2144	SRR14395266	6696	C	+T	0,0630418	2021-03-28	United States
ORF1ab_2230_T	ORF1ab	2230	SRR14395266	6954	T	C	0,999475	2021-03-28	United States
ORF1ab_3674_NA	ORF1ab	3674	SRR14395266	11287	G	-TCTGGTTTT	0,995584	2021-03-28	United States
ORF1ab_314_L	ORF1ab	314	SRR14395266	14408	C	T	1	2021-03-28	United States
ORF1ab_1383_R	ORF1ab	1383	SRR14395266	17615	A	G	0,999309	2021-03-28	United States
ORF1ab_1871_G	ORF1ab	1871	SRR14395266	19079	A	G	0,999117	2021-03-28	United States
ORF1ab_2172_NA	ORF1ab	2172	SRR14395266	19983	C	+T	0,0502431	2021-03-28	United States
S_68_NA	S	68	SRR14395266	21764	A	-TACATG	0,995989	2021-03-28	United States
S_143_NA	S	143	SRR14395266	21990	T	-TTA	0,991213	2021-03-28	United States
S_501_Y	S	501	SRR14395266	23063	A	T	0,999506	2021-03-28	United States
S_570_D	S	570	SRR14395266	23271	C	A	0,99905	2021-03-28	United States
S_614_G	S	614	SRR14395266	23403	A	G	1	2021-03-28	United States
S_681_H	S	681	SRR14395266	23604	C	A	1	2021-03-28	United States
S_716_I	S	716	SRR14395266	23709	C	T	0,996875	2021-03-28	United States
S_982_A	S	982	SRR14395266	24506	T	G	0,999272	2021-03-28	United States
S_1118_H	S	1118	SRR14395266	24914	G	C	1	2021-03-28	United States
ORF3a_90_F	ORF3a	90	SRR14395266	25660	G	T	1	2021-03-28	United States
ORF3a_99_T	ORF3a	99	SRR14395266	25687	G	A	0,996627	2021-03-28	United States
ORF8_27_*	ORF8	27	SRR14395266	27972	C	T	0,99757	2021-03-28	United States
ORF8_52_I	ORF8	52	SRR14395266	28048	G	T	0,997555	2021-03-28	United States
ORF8_73_C	ORF8	73	SRR14395266	28111	A	G	0,999061	2021-03-28	United States
N_3_H	N	3	SRR14395266	28280	G	C	0,999603	2021-03-28	United States
N_3_V	N	3	SRR14395266	28281	A	T	0,998808	2021-03-28	United States
N_3_E	N	3	SRR14395266	28282	T	A	0,999603	2021-03-28	United States
N_203_K	N	203	SRR14395266	28881	G	A	0,999154	2021-03-28	United States
N_204_R	N	204	SRR14395266	28883	G	C	0,999578	2021-03-28	United States
N_235_F	N	235	SRR14395266	28977	C	T	0,99873	2021-03-28	United States
ORF1ab_280_L	ORF1ab	280	SRR14395267	1103	A	T	0,997879	2021-04-04	United States
ORF1ab_1001_I	ORF1ab	1001	SRR14395267	3267	C	T	1	2021-04-04	United States
ORF1ab_1708_D	ORF1ab	1708	SRR14395267	5388	C	A	0,998938	2021-04-04	United States
ORF1ab_2230_T	ORF1ab	2230	SRR14395267	6954	T	C	1	2021-04-04	United States
ORF1ab_3674_NA	ORF1ab	3674	SRR14395267	11287	G	-TCTGGTTTT	0,996587	2021-04-04	United States
ORF1ab_314_L	ORF1ab	314	SRR14395267	14408	C	T	1	2021-04-04	United States
S_68_NA	S	68	SRR14395267	21764	A	-TACATG	0,997881	2021-04-04	United States
S_143_NA	S	143	SRR14395267	21990	T	-TTA	0,990446	2021-04-04	United States
S_501_Y	S	501	SRR14395267	23063	A	T	0,999408	2021-04-04	United States
S_570_D	S	570	SRR14395267	23271	C	A	1	2021-04-04	United States
S_614_G	S	614	SRR14395267	23403	A	G	0,998346	2021-04-04	United States
S_681_H	S	681	SRR14395267	23604	C	A	1	2021-04-04	United States
S_716_I	S	716	SRR14395267	23709	C	T	1	2021-04-04	United States
S_982_A	S	982	SRR14395267	24506	T	G	0,999408	2021-04-04	United States
S_1118_H	S	1118	SRR14395267	24914	G	C	1	2021-04-04	United States
ORF3a_131_C	ORF3a	131	SRR14395267	25785	G	T	0,998199	2021-04-04	United States
ORF8_27_*	ORF8	27	SRR14395267	27972	C	T	1	2021-04-04	United States
ORF8_52_I	ORF8	52	SRR14395267	28048	G	T	1	2021-04-04	United States
ORF8_68_*	ORF8	68	SRR14395267	28095	A	T	0,996923	2021-04-04	United States
ORF8_73_C	ORF8	73	SRR14395267	28111	A	G	0,99877	2021-04-04	United States
N_3_H	N	3	SRR14395267	28280	G	C	0,998539	2021-04-04	United States
N_3_V	N	3	SRR14395267	28281	A	T	1	2021-04-04	United States
N_3_E	N	3	SRR14395267	28282	T	A	1	2021-04-04	United States
N_203_K	N	203	SRR14395267	28881	G	A	0,9988	2021-04-04	United States
N_204_R	N	204	SRR14395267	28883	G	C	0,999404	2021-04-04	United States
N_235_F	N	235	SRR14395267	28977	C	T	0,999405	2021-04-04	United States
ORF1ab_1001_I	ORF1ab	1001	SRR14395268	3267	C	T	1	2021-04-03	United States
ORF1ab_1708_D	ORF1ab	1708	SRR14395268	5388	C	A	0,999133	2021-04-03	United States
ORF1ab_2230_T	ORF1ab	2230	SRR14395268	6954	T	C	1	2021-04-03	United States
ORF1ab_2259_I	ORF1ab	2259	SRR14395268	7042	G	T	0,999519	2021-04-03	United States
ORF1ab_3674_NA	ORF1ab	3674	SRR14395268	11287	G	-TCTGGTTTT	0,990773	2021-04-03	United States
ORF1ab_218_L	ORF1ab	218	SRR14395268	14120	C	T	1	2021-04-03	United States
ORF1ab_314_L	ORF1ab	314	SRR14395268	14408	C	T	1	2021-04-03	United States
S_68_NA	S	68	SRR14395268	21764	A	-TACATG	0,998503	2021-04-03	United States
S_143_NA	S	143	SRR14395268	21990	T	-TTA	0,993243	2021-04-03	United States
S_501_Y	S	501	SRR14395268	23063	A	T	1	2021-04-03	United States
S_570_D	S	570	SRR14395268	23271	C	A	0,999408	2021-04-03	United States
S_614_G	S	614	SRR14395268	23403	A	G	1	2021-04-03	United States
S_681_H	S	681	SRR14395268	23604	C	A	1	2021-04-03	United States
S_716_I	S	716	SRR14395268	23709	C	T	0,996891	2021-04-03	United States
S_982_A	S	982	SRR14395268	24506	T	G	0,999137	2021-04-03	United States
S_1118_H	S	1118	SRR14395268	24914	G	C	0,997825	2021-04-03	United States
ORF8_27_*	ORF8	27	SRR14395268	27972	C	T	1	2021-04-03	United States
ORF8_52_I	ORF8	52	SRR14395268	28048	G	T	1	2021-04-03	United States
ORF8_61_F	ORF8	61	SRR14395268	28075	G	T	1	2021-04-03	United States
ORF8_68_*	ORF8	68	SRR14395268	28095	A	T	1	2021-04-03	United States
ORF8_73_C	ORF8	73	SRR14395268	28111	A	G	0,999629	2021-04-03	United States
N_3_H	N	3	SRR14395268	28280	G	C	1	2021-04-03	United States
N_3_V	N	3	SRR14395268	28281	A	T	0,998725	2021-04-03	United States
N_3_E	N	3	SRR14395268	28282	T	A	0,997876	2021-04-03	United States
N_203_K	N	203	SRR14395268	28881	G	A	0,999283	2021-04-03	United States
N_204_R	N	204	SRR14395268	28883	G	C	0,998566	2021-04-03	United States
N_235_F	N	235	SRR14395268	28977	C	T	0,999632	2021-04-03	United States
ORF1ab_186_I	ORF1ab	186	SRR14395269	821	G	A	0,999102	2021-04-02	United States
ORF1ab_265_I	ORF1ab	265	SRR14395269	1059	C	T	0,999313	2021-04-02	United States
ORF1ab_2144_NA	ORF1ab	2144	SRR14395269	6696	C	+T	0,0862069	2021-04-02	United States
ORF1ab_2967_I	ORF1ab	2967	SRR14395269	9165	C	T	0,999283	2021-04-02	United States
ORF1ab_3052_V	ORF1ab	3052	SRR14395269	9419	A	G	1	2021-04-02	United States
ORF1ab_3221_I	ORF1ab	3221	SRR14395269	9928	G	T	0,998294	2021-04-02	United States
ORF1ab_3352_F	ORF1ab	3352	SRR14395269	10319	C	T	0,999425	2021-04-02	United States
ORF1ab_3829_F	ORF1ab	3829	SRR14395269	11750	C	T	0,995249	2021-04-02	United States
ORF1ab_314_L	ORF1ab	314	SRR14395269	14408	C	T	1	2021-04-02	United States
ORF1ab_833_NA	ORF1ab	833	SRR14395269	15965	G	+T	0,0633226	2021-04-02	United States
ORF1ab_1187_N	ORF1ab	1187	SRR14395269	17027	G	A	0,0925666	2021-04-02	United States
ORF1ab_1246_R	ORF1ab	1246	SRR14395269	17204	A	G	0,187826	2021-04-02	United States
ORF1ab_1653_D	ORF1ab	1653	SRR14395269	18424	A	G	0,997466	2021-04-02	United States
ORF1ab_2269_I	ORF1ab	2269	SRR14395269	20274	G	T	1	2021-04-02	United States
ORF1ab_2613_C	ORF1ab	2613	SRR14395269	21304	C	T	1	2021-04-02	United States
S_68_NA	S	68	SRR14395269	21764	A	-TACATG	0,99705	2021-04-02	United States
S_614_G	S	614	SRR14395269	23403	A	G	0,999492	2021-04-02	United States
ORF3a_57_H	ORF3a	57	SRR14395269	25563	G	T	0,999393	2021-04-02	United States
ORF3a_172_V	ORF3a	172	SRR14395269	25907	G	T	0,999541	2021-04-02	United States
ORF8_24_L	ORF8	24	SRR14395269	27964	C	T	1	2021-04-02	United States
N_67_S	N	67	SRR14395269	28472	C	T	0,99843	2021-04-02	United States
N_199_L	N	199	SRR14395269	28869	C	T	0,999394	2021-04-02	United States
N_260_NA	N	260	SRR14395269	29051	C	+A	0,057036	2021-04-02	United States
ORF1ab_265_I	ORF1ab	265	SRR14395270	1059	C	T	1	2021-04-02	United States
ORF1ab_999_I	ORF1ab	999	SRR14395270	3261	C	T	0,997925	2021-04-02	United States
ORF1ab_1074_V	ORF1ab	1074	SRR14395270	3486	C	T	0,997541	2021-04-02	United States
ORF1ab_3352_F	ORF1ab	3352	SRR14395270	10319	C	T	1	2021-04-02	United States
ORF1ab_314_L	ORF1ab	314	SRR14395270	14408	C	T	0,998724	2021-04-02	United States
ORF1ab_1127_Y	ORF1ab	1127	SRR14395270	16846	G	T	0,998463	2021-04-02	United States
ORF1ab_1653_D	ORF1ab	1653	SRR14395270	18424	A	G	0,996839	2021-04-02	United States
ORF1ab_2613_C	ORF1ab	2613	SRR14395270	21304	C	T	1	2021-04-02	United States
S_501_Y	S	501	SRR14395270	23063	A	T	0,998846	2021-04-02	United States
S_614_G	S	614	SRR14395270	23403	A	G	0,998911	2021-04-02	United States
ORF3a_57_H	ORF3a	57	SRR14395270	25563	G	T	1	2021-04-02	United States
ORF3a_172_V	ORF3a	172	SRR14395270	25907	G	T	0,999013	2021-04-02	United States
ORF7a_120_I	ORF7a	120	SRR14395270	27752	C	T	0,996032	2021-04-02	United States
ORF8_24_L	ORF8	24	SRR14395270	27964	C	T	1	2021-04-02	United States
N_67_S	N	67	SRR14395270	28472	C	T	1	2021-04-02	United States
N_199_L	N	199	SRR14395270	28869	C	T	0,998805	2021-04-02	United States
ORF1ab_599_V	ORF1ab	599	SRR14395271	2061	C	T	1	2021-04-01	United States
ORF1ab_1001_I	ORF1ab	1001	SRR14395271	3267	C	T	1	2021-04-01	United States
ORF1ab_1708_D	ORF1ab	1708	SRR14395271	5388	C	A	1	2021-04-01	United States
ORF1ab_2230_T	ORF1ab	2230	SRR14395271	6954	T	C	0,99952	2021-04-01	United States
ORF1ab_3674_NA	ORF1ab	3674	SRR14395271	11287	G	-TCTGGTTTT	0,993063	2021-04-01	United States
ORF1ab_3966_R	ORF1ab	3966	SRR14395271	12162	A	G	0,999235	2021-04-01	United States
ORF1ab_314_L	ORF1ab	314	SRR14395271	14408	C	T	1	2021-04-01	United States
ORF1ab_1383_R	ORF1ab	1383	SRR14395271	17615	A	G	1	2021-04-01	United States
ORF1ab_2270_Y	ORF1ab	2270	SRR14395271	20275	G	T	1	2021-04-01	United States
S_68_NA	S	68	SRR14395271	21764	A	-TACATG	0,997411	2021-04-01	United States
S_143_NA	S	143	SRR14395271	21990	T	-TTA	0,990968	2021-04-01	United States
S_501_Y	S	501	SRR14395271	23063	A	T	1	2021-04-01	United States
S_570_D	S	570	SRR14395271	23271	C	A	0,997159	2021-04-01	United States
S_614_G	S	614	SRR14395271	23403	A	G	0,996354	2021-04-01	United States
S_681_H	S	681	SRR14395271	23604	C	A	0,997085	2021-04-01	United States
S_716_I	S	716	SRR14395271	23709	C	T	0,997015	2021-04-01	United States
S_982_A	S	982	SRR14395271	24506	T	G	0,998844	2021-04-01	United States
S_1118_H	S	1118	SRR14395271	24914	G	C	1	2021-04-01	United States
ORF3a_38_L	ORF3a	38	SRR14395271	25505	A	T	1	2021-04-01	United States
ORF8_27_*	ORF8	27	SRR14395271	27972	C	T	1	2021-04-01	United States
ORF8_52_I	ORF8	52	SRR14395271	28048	G	T	1	2021-04-01	United States
ORF8_73_C	ORF8	73	SRR14395271	28111	A	G	0,998175	2021-04-01	United States
N_3_H	N	3	SRR14395271	28280	G	C	1	2021-04-01	United States
N_3_V	N	3	SRR14395271	28281	A	T	1	2021-04-01	United States
N_3_E	N	3	SRR14395271	28282	T	A	0,999302	2021-04-01	United States
N_203_K	N	203	SRR14395271	28881	G	A	0,999613	2021-04-01	United States
N_204_R	N	204	SRR14395271	28883	G	C	0,999228	2021-04-01	United States
N_235_F	N	235	SRR14395271	28977	C	T	0,999617	2021-04-01	United States
ORF1ab_265_I	ORF1ab	265	SRR14395272	1059	C	T	0,998578	2021-04-01	United States
ORF1ab_680_N	ORF1ab	680	SRR14395272	2305	G	T	0,993814	2021-04-01	United States
ORF1ab_2144_NA	ORF1ab	2144	SRR14395272	6696	C	+T	0,0666058	2021-04-01	United States
ORF1ab_2606_I	ORF1ab	2606	SRR14395272	8083	G	A	0,998259	2021-04-01	United States
ORF1ab_3352_F	ORF1ab	3352	SRR14395272	10319	C	T	0,997268	2021-04-01	United States
ORF1ab_314_L	ORF1ab	314	SRR14395272	14408	C	T	1	2021-04-01	United States
ORF1ab_1219_T	ORF1ab	1219	SRR14395272	17122	G	A	0,998315	2021-04-01	United States
ORF1ab_1643_V	ORF1ab	1643	SRR14395272	18395	C	T	0,998473	2021-04-01	United States
ORF1ab_1653_D	ORF1ab	1653	SRR14395272	18424	A	G	0,998447	2021-04-01	United States
ORF1ab_2320_N	ORF1ab	2320	SRR14395272	20426	T	A	1	2021-04-01	United States
ORF1ab_2613_C	ORF1ab	2613	SRR14395272	21304	C	T	0,998008	2021-04-01	United States
S_614_G	S	614	SRR14395272	23403	A	G	0,99898	2021-04-01	United States
ORF3a_57_H	ORF3a	57	SRR14395272	25563	G	T	0,993802	2021-04-01	United States
ORF3a_172_V	ORF3a	172	SRR14395272	25907	G	T	0,997609	2021-04-01	United States
ORF8_24_L	ORF8	24	SRR14395272	27964	C	T	1	2021-04-01	United States
N_67_S	N	67	SRR14395272	28472	C	T	0,997429	2021-04-01	United States
N_199_L	N	199	SRR14395272	28869	C	T	0,999306	2021-04-01	United States
N_377_Y	N	377	SRR14395272	29402	G	T	0,997712	2021-04-01	United States
ORF1ab_1001_I	ORF1ab	1001	SRR14395274	3267	C	T	1	2021-04-03	United States
ORF1ab_1893_G	ORF1ab	1893	SRR14395274	5943	A	G	0,0559701	2021-04-03	United States
ORF1ab_2230_T	ORF1ab	2230	SRR14395274	6954	T	C	1	2021-04-03	United States
ORF1ab_2680_I	ORF1ab	2680	SRR14395274	8303	G	A	1	2021-04-03	United States
ORF1ab_2797_F	ORF1ab	2797	SRR14395274	8655	C	T	1	2021-04-03	United States
ORF1ab_3674_NA	ORF1ab	3674	SRR14395274	11287	G	-TCTGGTTTT	0,994382	2021-04-03	United States
ORF1ab_218_L	ORF1ab	218	SRR14395274	14120	C	T	1	2021-04-03	United States
ORF1ab_314_L	ORF1ab	314	SRR14395274	14408	C	T	1	2021-04-03	United States
ORF1ab_457_V	ORF1ab	457	SRR14395274	14836	A	G	0,998058	2021-04-03	United States
S_68_NA	S	68	SRR14395274	21764	A	-TACATG	0,994774	2021-04-03	United States
S_143_NA	S	143	SRR14395274	21990	T	-TTA	0,993464	2021-04-03	United States
S_501_Y	S	501	SRR14395274	23063	A	T	1	2021-04-03	United States
S_570_D	S	570	SRR14395274	23271	C	A	0,999171	2021-04-03	United States
S_614_G	S	614	SRR14395274	23403	A	G	1	2021-04-03	United States
S_681_H	S	681	SRR14395274	23604	C	A	1	2021-04-03	United States
S_716_I	S	716	SRR14395274	23709	C	T	0,997859	2021-04-03	United States
S_982_A	S	982	SRR14395274	24506	T	G	0,998648	2021-04-03	United States
S_1118_H	S	1118	SRR14395274	24914	G	C	1	2021-04-03	United States
ORF8_27_*	ORF8	27	SRR14395274	27972	C	T	1	2021-04-03	United States
ORF8_52_I	ORF8	52	SRR14395274	28048	G	T	1	2021-04-03	United States
ORF8_68_*	ORF8	68	SRR14395274	28095	A	T	1	2021-04-03	United States
ORF8_73_C	ORF8	73	SRR14395274	28111	A	G	1	2021-04-03	United States
N_3_H	N	3	SRR14395274	28280	G	C	0,998875	2021-04-03	United States
N_3_V	N	3	SRR14395274	28281	A	T	1	2021-04-03	United States
N_3_E	N	3	SRR14395274	28282	T	A	0,998874	2021-04-03	United States
N_203_K	N	203	SRR14395274	28881	G	A	0,999539	2021-04-03	United States
N_204_R	N	204	SRR14395274	28883	G	C	0,99954	2021-04-03	United States
N_235_F	N	235	SRR14395274	28977	C	T	0,998597	2021-04-03	United States
ORF1ab_83_NA	ORF1ab	83	SRR14395275	514	T	-GTTATG	0,0711056	2021-04-03	United States
ORF1ab_959_S	ORF1ab	959	SRR14395275	3140	C	T	1	2021-04-03	United States
ORF1ab_1400_L	ORF1ab	1400	SRR14395275	4464	C	T	1	2021-04-03	United States
ORF1ab_3255_I	ORF1ab	3255	SRR14395275	10029	C	T	1	2021-04-03	United States
ORF1ab_3618_V	ORF1ab	3618	SRR14395275	11117	A	G	1	2021-04-03	United States
ORF1ab_4159_I	ORF1ab	4159	SRR14395275	12741	C	T	1	2021-04-03	United States
ORF1ab_4175_I	ORF1ab	4175	SRR14395275	12789	C	T	0,998408	2021-04-03	United States
ORF1ab_314_L	ORF1ab	314	SRR14395275	14408	C	T	1	2021-04-03	United States
S_478_K	S	478	SRR14395275	22995	C	A	1	2021-04-03	United States
S_614_G	S	614	SRR14395275	23403	A	G	0,999268	2021-04-03	United States
S_681_H	S	681	SRR14395275	23604	C	A	1	2021-04-03	United States
S_732_A	S	732	SRR14395275	23756	A	G	1	2021-04-03	United States
ORF7b_34_V	ORF7b	34	SRR14395275	27855	C	G	1	2021-04-03	United States
N_203_K	N	203	SRR14395275	28881	G	A	1	2021-04-03	United States
N_204_R	N	204	SRR14395275	28883	G	C	1	2021-04-03	United States
ORF1ab_83_NA	ORF1ab	83	SRR14395276	514	T	-GTTATG	0,995352	2021-04-03	United States
ORF1ab_265_I	ORF1ab	265	SRR14395276	1059	C	T	0,998801	2021-04-03	United States
ORF1ab_2144_NA	ORF1ab	2144	SRR14395276	6696	C	+T	0,0504762	2021-04-03	United States
ORF1ab_2606_I	ORF1ab	2606	SRR14395276	8083	G	A	0,99691	2021-04-03	United States
ORF1ab_3352_F	ORF1ab	3352	SRR14395276	10319	C	T	0,998906	2021-04-03	United States
ORF1ab_314_L	ORF1ab	314	SRR14395276	14408	C	T	1	2021-04-03	United States
ORF1ab_429_E	ORF1ab	429	SRR14395276	14752	A	G	0,995868	2021-04-03	United States
ORF1ab_1162_I	ORF1ab	1162	SRR14395276	16952	C	T	0,999005	2021-04-03	United States
ORF1ab_1653_D	ORF1ab	1653	SRR14395276	18424	A	G	0,998623	2021-04-03	United States
ORF1ab_2613_C	ORF1ab	2613	SRR14395276	21304	C	T	0,997649	2021-04-03	United States
S_614_G	S	614	SRR14395276	23403	A	G	0,998131	2021-04-03	United States
S_677_H	S	677	SRR14395276	23593	G	T	0,995893	2021-04-03	United States
ORF3a_57_H	ORF3a	57	SRR14395276	25563	G	T	1	2021-04-03	United States
ORF3a_172_V	ORF3a	172	SRR14395276	25907	G	T	0,999319	2021-04-03	United States
ORF7a_122_NA	ORF7a	122	SRR14395276	27759	A	-TTGAACTTTCATTAATTGACTTCTATTTGTGCTTT	0,993402	2021-04-03	United States
N_67_S	N	67	SRR14395276	28472	C	T	0,998172	2021-04-03	United States
N_199_L	N	199	SRR14395276	28869	C	T	0,99949	2021-04-03	United States
N_377_Y	N	377	SRR14395276	29402	G	T	0,998946	2021-04-03	United States
ORF1ab_104_I	ORF1ab	104	SRR14395277	575	C	A	1	2021-04-03	United States
ORF1ab_1001_I	ORF1ab	1001	SRR14395277	3267	C	T	1	2021-04-03	United States
ORF1ab_1708_D	ORF1ab	1708	SRR14395277	5388	C	A	0,998857	2021-04-03	United States
ORF1ab_2144_NA	ORF1ab	2144	SRR14395277	6696	C	+T	0,0683987	2021-04-03	United States
ORF1ab_2230_T	ORF1ab	2230	SRR14395277	6954	T	C	0,999398	2021-04-03	United States
ORF1ab_3674_NA	ORF1ab	3674	SRR14395277	11287	G	-TCTGGTTTT	0,992379	2021-04-03	United States
ORF1ab_314_L	ORF1ab	314	SRR14395277	14408	C	T	1	2021-04-03	United States
ORF1ab_1001_S	ORF1ab	1001	SRR14395277	16468	C	T	0,996813	2021-04-03	United States
ORF1ab_1383_R	ORF1ab	1383	SRR14395277	17615	A	G	0,998588	2021-04-03	United States
S_68_NA	S	68	SRR14395277	21764	A	-TACATG	0,997992	2021-04-03	United States
S_143_NA	S	143	SRR14395277	21990	T	-TTA	0,984864	2021-04-03	United States
S_150_T	S	150	SRR14395277	22011	A	C	0,998752	2021-04-03	United States
S_501_Y	S	501	SRR14395277	23063	A	T	0,997947	2021-04-03	United States
S_570_D	S	570	SRR14395277	23271	C	A	0,998684	2021-04-03	United States
S_614_G	S	614	SRR14395277	23403	A	G	0,99872	2021-04-03	United States
S_681_H	S	681	SRR14395277	23604	C	A	1	2021-04-03	United States
S_684_V	S	684	SRR14395277	23613	C	T	0,185455	2021-04-03	United States
S_716_I	S	716	SRR14395277	23709	C	T	0,996198	2021-04-03	United States
S_982_A	S	982	SRR14395277	24506	T	G	0,998771	2021-04-03	United States
S_1118_H	S	1118	SRR14395277	24914	G	C	0,99594	2021-04-03	United States
ORF7a_23_F	ORF7a	23	SRR14395277	27461	G	T	0,998549	2021-04-03	United States
ORF8_27_*	ORF8	27	SRR14395277	27972	C	T	0,99422	2021-04-03	United States
ORF8_52_I	ORF8	52	SRR14395277	28048	G	T	0,99115	2021-04-03	United States
ORF8_73_C	ORF8	73	SRR14395277	28111	A	G	0,996782	2021-04-03	United States
N_3_H	N	3	SRR14395277	28280	G	C	0,998279	2021-04-03	United States
N_3_V	N	3	SRR14395277	28281	A	T	0,99742	2021-04-03	United States
N_3_E	N	3	SRR14395277	28282	T	A	0,996572	2021-04-03	United States
N_203_K	N	203	SRR14395277	28881	G	A	1	2021-04-03	United States
N_204_R	N	204	SRR14395277	28883	G	C	1	2021-04-03	United States
N_235_F	N	235	SRR14395277	28977	C	T	0,999235	2021-04-03	United States
ORF1ab_1001_I	ORF1ab	1001	SRR14395278	3267	C	T	1	2021-04-03	United States
ORF1ab_1708_D	ORF1ab	1708	SRR14395278	5388	C	A	0,999171	2021-04-03	United States
ORF1ab_2230_T	ORF1ab	2230	SRR14395278	6954	T	C	0,999105	2021-04-03	United States
ORF1ab_2345_V	ORF1ab	2345	SRR14395278	7299	C	T	0,999094	2021-04-03	United States
ORF1ab_3674_NA	ORF1ab	3674	SRR14395278	11287	G	-TCTGGTTTT	0,995512	2021-04-03	United States
ORF1ab_314_L	ORF1ab	314	SRR14395278	14408	C	T	1	2021-04-03	United States
S_68_NA	S	68	SRR14395278	21764	A	-TACATG	0,999176	2021-04-03	United States
S_143_NA	S	143	SRR14395278	21990	T	-TTA	0,986633	2021-04-03	United States
S_501_Y	S	501	SRR14395278	23063	A	T	1	2021-04-03	United States
S_570_D	S	570	SRR14395278	23271	C	A	0,997519	2021-04-03	United States
S_614_G	S	614	SRR14395278	23403	A	G	1	2021-04-03	United States
S_681_H	S	681	SRR14395278	23604	C	A	1	2021-04-03	United States
S_716_I	S	716	SRR14395278	23709	C	T	0,998285	2021-04-03	United States
S_982_A	S	982	SRR14395278	24506	T	G	0,999573	2021-04-03	United States
S_1118_H	S	1118	SRR14395278	24914	G	C	1	2021-04-03	United States
ORF8_27_*	ORF8	27	SRR14395278	27972	C	T	1	2021-04-03	United States
ORF8_52_I	ORF8	52	SRR14395278	28048	G	T	1	2021-04-03	United States
ORF8_68_*	ORF8	68	SRR14395278	28095	A	T	0,996024	2021-04-03	United States
ORF8_73_C	ORF8	73	SRR14395278	28111	A	G	1	2021-04-03	United States
N_3_H	N	3	SRR14395278	28280	G	C	0,998506	2021-04-03	United States
N_3_V	N	3	SRR14395278	28281	A	T	0,997753	2021-04-03	United States
N_3_E	N	3	SRR14395278	28282	T	A	0,997763	2021-04-03	United States
N_202_C	N	202	SRR14395278	28877	A	T	0,999476	2021-04-03	United States
N_202_T	N	202	SRR14395278	28878	G	C	0,999481	2021-04-03	United States
N_203_K	N	203	SRR14395278	28881	G	A	1	2021-04-03	United States
N_204_R	N	204	SRR14395278	28883	G	C	0,99948	2021-04-03	United States
N_235_F	N	235	SRR14395278	28977	C	T	1	2021-04-03	United States
ORF1ab_361_S	ORF1ab	361	SRR14395279	1346	C	T	0,998319	2021-04-02	United States
ORF1ab_1001_I	ORF1ab	1001	SRR14395279	3267	C	T	1	2021-04-02	United States
ORF1ab_1298_V	ORF1ab	1298	SRR14395279	4158	C	T	0,997145	2021-04-02	United States
ORF1ab_1708_D	ORF1ab	1708	SRR14395279	5388	C	A	1	2021-04-02	United States
ORF1ab_2230_T	ORF1ab	2230	SRR14395279	6954	T	C	1	2021-04-02	United States
ORF1ab_3674_NA	ORF1ab	3674	SRR14395279	11287	G	-TCTGGTTTT	0,990741	2021-04-02	United States
ORF1ab_314_L	ORF1ab	314	SRR14395279	14408	C	T	1	2021-04-02	United States
ORF1ab_1293_V	ORF1ab	1293	SRR14395279	17344	A	G	0,998414	2021-04-02	United States
S_68_NA	S	68	SRR14395279	21764	A	-TACATG	0,997494	2021-04-02	United States
S_98_F	S	98	SRR14395279	21855	C	T	1	2021-04-02	United States
S_143_NA	S	143	SRR14395279	21990	T	-TTA	0,994911	2021-04-02	United States
S_501_Y	S	501	SRR14395279	23063	A	T	0,99942	2021-04-02	United States
S_570_D	S	570	SRR14395279	23271	C	A	0,999316	2021-04-02	United States
S_614_G	S	614	SRR14395279	23403	A	G	1	2021-04-02	United States
S_681_H	S	681	SRR14395279	23604	C	A	1	2021-04-02	United States
S_716_I	S	716	SRR14395279	23709	C	T	1	2021-04-02	United States
S_982_A	S	982	SRR14395279	24506	T	G	0,998995	2021-04-02	United States
S_1118_H	S	1118	SRR14395279	24914	G	C	1	2021-04-02	United States
ORF3a_131_C	ORF3a	131	SRR14395279	25785	G	T	0,99634	2021-04-02	United States
ORF8_27_*	ORF8	27	SRR14395279	27972	C	T	1	2021-04-02	United States
ORF8_52_I	ORF8	52	SRR14395279	28048	G	T	1	2021-04-02	United States
ORF8_68_*	ORF8	68	SRR14395279	28095	A	T	0,994956	2021-04-02	United States
ORF8_73_C	ORF8	73	SRR14395279	28111	A	G	1	2021-04-02	United States
N_3_H	N	3	SRR14395279	28280	G	C	0,999349	2021-04-02	United States
N_3_V	N	3	SRR14395279	28281	A	T	1	2021-04-02	United States
N_3_E	N	3	SRR14395279	28282	T	A	1	2021-04-02	United States
N_203_K	N	203	SRR14395279	28881	G	A	1	2021-04-02	United States
N_204_R	N	204	SRR14395279	28883	G	C	1	2021-04-02	United States
N_235_F	N	235	SRR14395279	28977	C	T	1	2021-04-02	United States
ORF1ab_265_I	ORF1ab	265	SRR14395280	1059	C	T	0,99921	2021-03-29	United States
ORF1ab_443_F	ORF1ab	443	SRR14395280	1593	C	T	0,998208	2021-03-29	United States
ORF1ab_714_R	ORF1ab	714	SRR14395280	2406	A	G	0,996086	2021-03-29	United States
ORF1ab_1839_V	ORF1ab	1839	SRR14395280	5780	A	G	0,996439	2021-03-29	United States
ORF1ab_2144_NA	ORF1ab	2144	SRR14395280	6696	C	+T	0,0543249	2021-03-29	United States
ORF1ab_2765_V	ORF1ab	2765	SRR14395280	8558	A	G	0,0769651	2021-03-29	United States
ORF1ab_4205_V	ORF1ab	4205	SRR14395280	12878	A	G	0,99757	2021-03-29	United States
ORF1ab_314_L	ORF1ab	314	SRR14395280	14408	C	T	1	2021-03-29	United States
ORF1ab_662_V	ORF1ab	662	SRR14395280	15452	G	T	0,999202	2021-03-29	United States
ORF1ab_1183_Y	ORF1ab	1183	SRR14395280	17014	G	T	0,998535	2021-03-29	United States
ORF1ab_1701_F	ORF1ab	1701	SRR14395280	18568	C	T	0,9991	2021-03-29	United States
ORF1ab_1831_S	ORF1ab	1831	SRR14395280	18958	G	T	1	2021-03-29	United States
ORF1ab_1979_Y	ORF1ab	1979	SRR14395280	19402	C	T	0,99505	2021-03-29	United States
S_13_I	S	13	SRR14395280	21600	G	T	0,999362	2021-03-29	United States
S_152_C	S	152	SRR14395280	22018	G	T	0,999512	2021-03-29	United States
S_452_R	S	452	SRR14395280	22917	T	G	0,997712	2021-03-29	United States
S_614_G	S	614	SRR14395280	23403	A	G	1	2021-03-29	United States
S_1228_L	S	1228	SRR14395280	25244	G	T	1	2021-03-29	United States
ORF3a_57_H	ORF3a	57	SRR14395280	25563	G	T	1	2021-03-29	United States
N_205_I	N	205	SRR14395280	28887	C	T	0,999092	2021-03-29	United States
ORF1ab_1001_I	ORF1ab	1001	SRR14395281	3267	C	T	1	2021-04-01	United States
ORF1ab_1708_D	ORF1ab	1708	SRR14395281	5388	C	A	1	2021-04-01	United States
ORF1ab_2144_NA	ORF1ab	2144	SRR14395281	6696	C	+T	0,0727113	2021-04-01	United States
ORF1ab_2230_T	ORF1ab	2230	SRR14395281	6954	T	C	0,999029	2021-04-01	United States
ORF1ab_2680_I	ORF1ab	2680	SRR14395281	8303	G	A	0,999601	2021-04-01	United States
ORF1ab_2909_V	ORF1ab	2909	SRR14395281	8991	C	T	1	2021-04-01	United States
ORF1ab_3674_NA	ORF1ab	3674	SRR14395281	11287	G	-TCTGGTTTT	0,990559	2021-04-01	United States
ORF1ab_218_L	ORF1ab	218	SRR14395281	14120	C	T	0,999196	2021-04-01	United States
ORF1ab_314_L	ORF1ab	314	SRR14395281	14408	C	T	1	2021-04-01	United States
ORF1ab_1975_S	ORF1ab	1975	SRR14395281	19390	C	T	0,997921	2021-04-01	United States
S_68_NA	S	68	SRR14395281	21764	A	-TACATG	0,99707	2021-04-01	United States
S_143_NA	S	143	SRR14395281	21990	T	-TTA	0,989668	2021-04-01	United States
S_501_Y	S	501	SRR14395281	23063	A	T	0,999487	2021-04-01	United States
S_570_D	S	570	SRR14395281	23271	C	A	1	2021-04-01	United States
S_614_G	S	614	SRR14395281	23403	A	G	1	2021-04-01	United States
S_681_H	S	681	SRR14395281	23604	C	A	1	2021-04-01	United States
S_716_I	S	716	SRR14395281	23709	C	T	1	2021-04-01	United States
S_982_A	S	982	SRR14395281	24506	T	G	0,999349	2021-04-01	United States
S_1118_H	S	1118	SRR14395281	24914	G	C	1	2021-04-01	United States
ORF8_27_*	ORF8	27	SRR14395281	27972	C	T	1	2021-04-01	United States
ORF8_52_I	ORF8	52	SRR14395281	28048	G	T	1	2021-04-01	United States
ORF8_68_*	ORF8	68	SRR14395281	28095	A	T	1	2021-04-01	United States
ORF8_73_C	ORF8	73	SRR14395281	28111	A	G	0,999169	2021-04-01	United States
N_3_H	N	3	SRR14395281	28280	G	C	1	2021-04-01	United States
N_3_V	N	3	SRR14395281	28281	A	T	1	2021-04-01	United States
N_3_E	N	3	SRR14395281	28282	T	A	0,999216	2021-04-01	United States
N_203_K	N	203	SRR14395281	28881	G	A	1	2021-04-01	United States
N_204_R	N	204	SRR14395281	28883	G	C	1	2021-04-01	United States
N_235_F	N	235	SRR14395281	28977	C	T	0,999251	2021-04-01	United States
ORF1ab_1001_I	ORF1ab	1001	SRR14395282	3267	C	T	1	2021-04-02	United States
ORF1ab_1708_D	ORF1ab	1708	SRR14395282	5388	C	A	0,996954	2021-04-02	United States
ORF1ab_2230_T	ORF1ab	2230	SRR14395282	6954	T	C	0,999368	2021-04-02	United States
ORF1ab_2665_F	ORF1ab	2665	SRR14395282	8258	G	T	0,999418	2021-04-02	United States
ORF1ab_3674_NA	ORF1ab	3674	SRR14395282	11287	G	-TCTGGTTTT	0,991181	2021-04-02	United States
ORF1ab_3829_F	ORF1ab	3829	SRR14395282	11750	C	T	0,314607	2021-04-02	United States
ORF1ab_218_L	ORF1ab	218	SRR14395282	14120	C	T	0,99753	2021-04-02	United States
ORF1ab_314_L	ORF1ab	314	SRR14395282	14408	C	T	1	2021-04-02	United States
ORF1ab_1975_S	ORF1ab	1975	SRR14395282	19390	C	T	1	2021-04-02	United States
S_68_NA	S	68	SRR14395282	21764	A	-TACATG	0,998265	2021-04-02	United States
S_143_NA	S	143	SRR14395282	21990	T	-TTA	0,993653	2021-04-02	United States
S_501_Y	S	501	SRR14395282	23063	A	T	1	2021-04-02	United States
S_570_D	S	570	SRR14395282	23271	C	A	1	2021-04-02	United States
S_614_G	S	614	SRR14395282	23403	A	G	1	2021-04-02	United States
S_681_H	S	681	SRR14395282	23604	C	A	1	2021-04-02	United States
S_716_I	S	716	SRR14395282	23709	C	T	1	2021-04-02	United States
S_982_A	S	982	SRR14395282	24506	T	G	1	2021-04-02	United States
S_1118_H	S	1118	SRR14395282	24914	G	C	0,999177	2021-04-02	United States
ORF8_27_*	ORF8	27	SRR14395282	27972	C	T	1	2021-04-02	United States
ORF8_52_I	ORF8	52	SRR14395282	28048	G	T	1	2021-04-02	United States
ORF8_68_*	ORF8	68	SRR14395282	28095	A	T	0,993644	2021-04-02	United States
ORF8_73_C	ORF8	73	SRR14395282	28111	A	G	0,999398	2021-04-02	United States
N_3_H	N	3	SRR14395282	28280	G	C	1	2021-04-02	United States
N_3_V	N	3	SRR14395282	28281	A	T	1	2021-04-02	United States
N_3_E	N	3	SRR14395282	28282	T	A	1	2021-04-02	United States
N_203_K	N	203	SRR14395282	28881	G	A	0,999361	2021-04-02	United States
N_204_R	N	204	SRR14395282	28883	G	C	0,998077	2021-04-02	United States
N_235_F	N	235	SRR14395282	28977	C	T	0,999358	2021-04-02	United States
ORF1ab_1001_I	ORF1ab	1001	SRR14395283	3267	C	T	0,9988	2021-04-02	United States
ORF1ab_1708_D	ORF1ab	1708	SRR14395283	5388	C	A	1	2021-04-02	United States
ORF1ab_1822_I	ORF1ab	1822	SRR14395283	5730	C	T	0,99812	2021-04-02	United States
ORF1ab_2230_T	ORF1ab	2230	SRR14395283	6954	T	C	1	2021-04-02	United States
ORF1ab_2336_K	ORF1ab	2336	SRR14395283	7272	G	A	1	2021-04-02	United States
ORF1ab_3674_NA	ORF1ab	3674	SRR14395283	11287	G	-TCTGGTTTT	0,998856	2021-04-02	United States
ORF1ab_4223_L	ORF1ab	4223	SRR14395283	12933	C	T	0,998938	2021-04-02	United States
ORF1ab_314_L	ORF1ab	314	SRR14395283	14408	C	T	1	2021-04-02	United States
S_29_I	S	29	SRR14395283	21648	C	T	0,997116	2021-04-02	United States
S_68_NA	S	68	SRR14395283	21764	A	-TACATG	0,998745	2021-04-02	United States
S_94_F	S	94	SRR14395283	21843	C	T	1	2021-04-02	United States
S_143_NA	S	143	SRR14395283	21990	T	-TTA	0,995116	2021-04-02	United States
S_501_Y	S	501	SRR14395283	23063	A	T	1	2021-04-02	United States
S_570_D	S	570	SRR14395283	23271	C	A	0,999101	2021-04-02	United States
S_614_G	S	614	SRR14395283	23403	A	G	0,999113	2021-04-02	United States
S_681_H	S	681	SRR14395283	23604	C	A	1	2021-04-02	United States
S_716_I	S	716	SRR14395283	23709	C	T	1	2021-04-02	United States
S_982_A	S	982	SRR14395283	24506	T	G	0,998686	2021-04-02	United States
S_1118_H	S	1118	SRR14395283	24914	G	C	1	2021-04-02	United States
ORF3a_78_Y	ORF3a	78	SRR14395283	25624	C	T	0,940943	2021-04-02	United States
ORF8_27_*	ORF8	27	SRR14395283	27972	C	T	1	2021-04-02	United States
ORF8_52_I	ORF8	52	SRR14395283	28048	G	T	1	2021-04-02	United States
ORF8_73_C	ORF8	73	SRR14395283	28111	A	G	1	2021-04-02	United States
N_3_H	N	3	SRR14395283	28280	G	C	1	2021-04-02	United States
N_3_V	N	3	SRR14395283	28281	A	T	1	2021-04-02	United States
N_3_E	N	3	SRR14395283	28282	T	A	0,999127	2021-04-02	United States
N_203_K	N	203	SRR14395283	28881	G	A	1	2021-04-02	United States
N_204_R	N	204	SRR14395283	28883	G	C	0,99883	2021-04-02	United States
N_235_F	N	235	SRR14395283	28977	C	T	1	2021-04-02	United States
ORF1ab_646_R	ORF1ab	646	SRR14395284	2201	T	A	0,998543	2021-04-02	United States
ORF1ab_1001_I	ORF1ab	1001	SRR14395284	3267	C	T	1	2021-04-02	United States
ORF1ab_1223_A	ORF1ab	1223	SRR14395284	3933	A	C	1	2021-04-02	United States
ORF1ab_1708_D	ORF1ab	1708	SRR14395284	5388	C	A	1	2021-04-02	United States
ORF1ab_2152_A	ORF1ab	2152	SRR14395284	6719	A	G	1	2021-04-02	United States
ORF1ab_2230_T	ORF1ab	2230	SRR14395284	6954	T	C	1	2021-04-02	United States
ORF1ab_3674_NA	ORF1ab	3674	SRR14395284	11287	G	-TCTGGTTTT	0,985671	2021-04-02	United States
ORF1ab_3829_F	ORF1ab	3829	SRR14395284	11750	C	T	0,998322	2021-04-02	United States
ORF1ab_314_L	ORF1ab	314	SRR14395284	14408	C	T	1	2021-04-02	United States
ORF1ab_2531_S	ORF1ab	2531	SRR14395284	21058	C	T	0,997312	2021-04-02	United States
S_68_NA	S	68	SRR14395284	21764	A	-TACATG	0,995404	2021-04-02	United States
S_143_NA	S	143	SRR14395284	21990	T	-TTA	0,990758	2021-04-02	United States
S_272_S	S	272	SRR14395284	22376	C	T	0,999067	2021-04-02	United States
S_501_Y	S	501	SRR14395284	23063	A	T	0,999406	2021-04-02	United States
S_570_D	S	570	SRR14395284	23271	C	A	1	2021-04-02	United States
S_614_G	S	614	SRR14395284	23403	A	G	0,999119	2021-04-02	United States
S_681_H	S	681	SRR14395284	23604	C	A	1	2021-04-02	United States
S_716_I	S	716	SRR14395284	23709	C	T	1	2021-04-02	United States
S_982_A	S	982	SRR14395284	24506	T	G	1	2021-04-02	United States
S_1118_H	S	1118	SRR14395284	24914	G	C	0,99911	2021-04-02	United States
ORF7b_21_G	ORF7b	21	SRR14395284	27817	T	G	0,0845341	2021-04-02	United States
ORF8_27_*	ORF8	27	SRR14395284	27972	C	T	1	2021-04-02	United States
ORF8_52_I	ORF8	52	SRR14395284	28048	G	T	1	2021-04-02	United States
ORF8_73_C	ORF8	73	SRR14395284	28111	A	G	0,999329	2021-04-02	United States
N_3_H	N	3	SRR14395284	28280	G	C	0,999271	2021-04-02	United States
N_3_V	N	3	SRR14395284	28281	A	T	0,99927	2021-04-02	United States
N_3_E	N	3	SRR14395284	28282	T	A	0,999272	2021-04-02	United States
N_203_K	N	203	SRR14395284	28881	G	A	1	2021-04-02	United States
N_204_R	N	204	SRR14395284	28883	G	C	1	2021-04-02	United States
N_235_F	N	235	SRR14395284	28977	C	T	1	2021-04-02	United States
ORF1ab_1001_I	ORF1ab	1001	SRR14395285	3267	C	T	1	2021-04-01	United States
ORF1ab_1708_D	ORF1ab	1708	SRR14395285	5388	C	A	1	2021-04-01	United States
ORF1ab_2230_T	ORF1ab	2230	SRR14395285	6954	T	C	0,998947	2021-04-01	United States
ORF1ab_2680_I	ORF1ab	2680	SRR14395285	8303	G	A	0,998868	2021-04-01	United States
ORF1ab_3674_NA	ORF1ab	3674	SRR14395285	11287	G	-TCTGGTTTT	0,992278	2021-04-01	United States
ORF1ab_218_L	ORF1ab	218	SRR14395285	14120	C	T	0,995692	2021-04-01	United States
ORF1ab_314_L	ORF1ab	314	SRR14395285	14408	C	T	1	2021-04-01	United States
ORF1ab_1975_S	ORF1ab	1975	SRR14395285	19390	C	T	1	2021-04-01	United States
S_68_NA	S	68	SRR14395285	21764	A	-TACATG	1	2021-04-01	United States
S_143_NA	S	143	SRR14395285	21990	T	-TTA	0,98497	2021-04-01	United States
S_501_Y	S	501	SRR14395285	23063	A	T	1	2021-04-01	United States
S_570_D	S	570	SRR14395285	23271	C	A	1	2021-04-01	United States
S_614_G	S	614	SRR14395285	23403	A	G	0,998162	2021-04-01	United States
S_681_H	S	681	SRR14395285	23604	C	A	1	2021-04-01	United States
S_716_I	S	716	SRR14395285	23709	C	T	0,995614	2021-04-01	United States
S_982_A	S	982	SRR14395285	24506	T	G	1	2021-04-01	United States
S_1118_H	S	1118	SRR14395285	24914	G	C	0,997535	2021-04-01	United States
ORF8_27_*	ORF8	27	SRR14395285	27972	C	T	1	2021-04-01	United States
ORF8_52_I	ORF8	52	SRR14395285	28048	G	T	1	2021-04-01	United States
ORF8_68_*	ORF8	68	SRR14395285	28095	A	T	1	2021-04-01	United States
ORF8_73_C	ORF8	73	SRR14395285	28111	A	G	1	2021-04-01	United States
N_3_H	N	3	SRR14395285	28280	G	C	1	2021-04-01	United States
N_3_V	N	3	SRR14395285	28281	A	T	1	2021-04-01	United States
N_3_E	N	3	SRR14395285	28282	T	A	0,999127	2021-04-01	United States
N_203_K	N	203	SRR14395285	28881	G	A	1	2021-04-01	United States
N_204_R	N	204	SRR14395285	28883	G	C	1	2021-04-01	United States
N_235_F	N	235	SRR14395285	28977	C	T	1	2021-04-01	United States
ORF1ab_1001_I	ORF1ab	1001	SRR14395286	3267	C	T	1	2021-04-01	United States
ORF1ab_1708_D	ORF1ab	1708	SRR14395286	5388	C	A	0,998926	2021-04-01	United States
ORF1ab_2144_NA	ORF1ab	2144	SRR14395286	6696	C	+T	0,0985442	2021-04-01	United States
ORF1ab_2230_T	ORF1ab	2230	SRR14395286	6954	T	C	1	2021-04-01	United States
ORF1ab_2680_I	ORF1ab	2680	SRR14395286	8303	G	A	0,99912	2021-04-01	United States
ORF1ab_2909_V	ORF1ab	2909	SRR14395286	8991	C	T	0,998326	2021-04-01	United States
ORF1ab_3674_NA	ORF1ab	3674	SRR14395286	11287	G	-TCTGGTTTT	0,995617	2021-04-01	United States
ORF1ab_218_L	ORF1ab	218	SRR14395286	14120	C	T	0,999551	2021-04-01	United States
ORF1ab_314_L	ORF1ab	314	SRR14395286	14408	C	T	1	2021-04-01	United States
ORF1ab_833_NA	ORF1ab	833	SRR14395286	15965	G	+T	0,108164	2021-04-01	United States
ORF1ab_1975_S	ORF1ab	1975	SRR14395286	19390	C	T	1	2021-04-01	United States
S_68_NA	S	68	SRR14395286	21764	A	-TACATG	0,999102	2021-04-01	United States
S_143_NA	S	143	SRR14395286	21990	T	-TTA	0,989362	2021-04-01	United States
S_501_Y	S	501	SRR14395286	23063	A	T	0,999453	2021-04-01	United States
S_570_D	S	570	SRR14395286	23271	C	A	0,998948	2021-04-01	United States
S_614_G	S	614	SRR14395286	23403	A	G	1	2021-04-01	United States
S_681_H	S	681	SRR14395286	23604	C	A	1	2021-04-01	United States
S_716_I	S	716	SRR14395286	23709	C	T	1	2021-04-01	United States
S_982_A	S	982	SRR14395286	24506	T	G	0,998975	2021-04-01	United States
S_1118_H	S	1118	SRR14395286	24914	G	C	0,998812	2021-04-01	United States
ORF8_27_*	ORF8	27	SRR14395286	27972	C	T	1	2021-04-01	United States
ORF8_52_I	ORF8	52	SRR14395286	28048	G	T	1	2021-04-01	United States
ORF8_68_*	ORF8	68	SRR14395286	28095	A	T	0,996564	2021-04-01	United States
ORF8_73_C	ORF8	73	SRR14395286	28111	A	G	1	2021-04-01	United States
N_3_H	N	3	SRR14395286	28280	G	C	1	2021-04-01	United States
N_3_V	N	3	SRR14395286	28281	A	T	0,999111	2021-04-01	United States
N_3_E	N	3	SRR14395286	28282	T	A	1	2021-04-01	United States
N_203_K	N	203	SRR14395286	28881	G	A	1	2021-04-01	United States
N_204_R	N	204	SRR14395286	28883	G	C	1	2021-04-01	United States
N_235_F	N	235	SRR14395286	28977	C	T	1	2021-04-01	United States
N_260_NA	N	260	SRR14395286	29051	C	+A	0,0583116	2021-04-01	United States
ORF1ab_265_I	ORF1ab	265	SRR14395287	1059	C	T	0,999273	2021-04-02	United States
ORF1ab_561_I	ORF1ab	561	SRR14395287	1946	G	A	0,998658	2021-04-02	United States
ORF1ab_730_F	ORF1ab	730	SRR14395287	2453	C	T	1	2021-04-02	United States
ORF1ab_1923_T	ORF1ab	1923	SRR14395287	6032	G	A	1	2021-04-02	United States
ORF1ab_2144_NA	ORF1ab	2144	SRR14395287	6696	C	+T	0,0736585	2021-04-02	United States
ORF1ab_3352_F	ORF1ab	3352	SRR14395287	10319	C	T	0,997766	2021-04-02	United States
ORF1ab_3603_NA	ORF1ab	3603	SRR14395287	11074	C	+T	0,111511	2021-04-02	United States
ORF1ab_3606_NA	ORF1ab	3606	SRR14395287	11082	T	-G	0,0792079	2021-04-02	United States
ORF1ab_3606_F	ORF1ab	3606	SRR14395287	11083	G	T	1	2021-04-02	United States
ORF1ab_314_L	ORF1ab	314	SRR14395287	14408	C	T	0,998078	2021-04-02	United States
ORF1ab_1653_D	ORF1ab	1653	SRR14395287	18424	A	G	0,997861	2021-04-02	United States
ORF1ab_2613_C	ORF1ab	2613	SRR14395287	21304	C	T	1	2021-04-02	United States
S_484_K	S	484	SRR14395287	23012	G	A	1	2021-04-02	United States
S_614_G	S	614	SRR14395287	23403	A	G	0,998049	2021-04-02	United States
ORF3a_57_H	ORF3a	57	SRR14395287	25563	G	T	0,99803	2021-04-02	United States
ORF3a_172_V	ORF3a	172	SRR14395287	25907	G	T	0,996933	2021-04-02	United States
ORF8_24_L	ORF8	24	SRR14395287	27964	C	T	1	2021-04-02	United States
N_67_S	N	67	SRR14395287	28472	C	T	1	2021-04-02	United States
N_194_L	N	194	SRR14395287	28854	C	T	1	2021-04-02	United States
N_199_L	N	199	SRR14395287	28869	C	T	1	2021-04-02	United States
ORF1ab_1001_I	ORF1ab	1001	SRR14395288	3267	C	T	1	2021-04-02	United States
ORF1ab_1708_D	ORF1ab	1708	SRR14395288	5388	C	A	0,998068	2021-04-02	United States
ORF1ab_2230_T	ORF1ab	2230	SRR14395288	6954	T	C	0,998928	2021-04-02	United States
ORF1ab_2259_I	ORF1ab	2259	SRR14395288	7042	G	T	0,626954	2021-04-02	United States
ORF1ab_3674_NA	ORF1ab	3674	SRR14395288	11287	G	-TCTGGTTTT	0,989376	2021-04-02	United States
ORF1ab_3829_F	ORF1ab	3829	SRR14395288	11750	C	T	0,65053	2021-04-02	United States
ORF1ab_4087_I	ORF1ab	4087	SRR14395288	12525	C	T	0,322853	2021-04-02	United States
ORF1ab_218_L	ORF1ab	218	SRR14395288	14120	C	T	0,999022	2021-04-02	United States
ORF1ab_314_L	ORF1ab	314	SRR14395288	14408	C	T	1	2021-04-02	United States
S_68_NA	S	68	SRR14395288	21764	A	-TACATG	0,997658	2021-04-02	United States
S_72_V	S	72	SRR14395288	21777	G	T	0,590421	2021-04-02	United States
S_90_F	S	90	SRR14395288	21830	G	T	0,581285	2021-04-02	United States
S_143_NA	S	143	SRR14395288	21990	T	-TTA	0,993784	2021-04-02	United States
S_501_Y	S	501	SRR14395288	23063	A	T	0,997914	2021-04-02	United States
S_570_D	S	570	SRR14395288	23271	C	A	1	2021-04-02	United States
S_614_G	S	614	SRR14395288	23403	A	G	0,998574	2021-04-02	United States
S_681_H	S	681	SRR14395288	23604	C	A	1	2021-04-02	United States
S_716_I	S	716	SRR14395288	23709	C	T	1	2021-04-02	United States
S_982_A	S	982	SRR14395288	24506	T	G	0,997126	2021-04-02	United States
S_1118_H	S	1118	SRR14395288	24914	G	C	0,998117	2021-04-02	United States
ORF8_27_*	ORF8	27	SRR14395288	27972	C	T	0,997372	2021-04-02	United States
ORF8_52_I	ORF8	52	SRR14395288	28048	G	T	0,997337	2021-04-02	United States
ORF8_68_*	ORF8	68	SRR14395288	28095	A	T	0,997389	2021-04-02	United States
ORF8_73_C	ORF8	73	SRR14395288	28111	A	G	0,996172	2021-04-02	United States
N_3_H	N	3	SRR14395288	28280	G	C	0,998341	2021-04-02	United States
N_3_V	N	3	SRR14395288	28281	A	T	0,99834	2021-04-02	United States
N_3_E	N	3	SRR14395288	28282	T	A	0,997789	2021-04-02	United States
N_203_K	N	203	SRR14395288	28881	G	A	0,998716	2021-04-02	United States
N_204_R	N	204	SRR14395288	28883	G	C	0,998719	2021-04-02	United States
N_235_F	N	235	SRR14395288	28977	C	T	0,99787	2021-04-02	United States
ORF1ab_1001_I	ORF1ab	1001	SRR14395289	3267	C	T	0,997561	2021-04-02	United States
ORF1ab_1708_D	ORF1ab	1708	SRR14395289	5388	C	A	1	2021-04-02	United States
ORF1ab_2144_NA	ORF1ab	2144	SRR14395289	6696	C	+T	0,0731225	2021-04-02	United States
ORF1ab_2230_T	ORF1ab	2230	SRR14395289	6954	T	C	1	2021-04-02	United States
ORF1ab_3674_NA	ORF1ab	3674	SRR14395289	11287	G	-TCTGGTTTT	0,989201	2021-04-02	United States
ORF1ab_4087_I	ORF1ab	4087	SRR14395289	12525	C	T	1	2021-04-02	United States
ORF1ab_218_L	ORF1ab	218	SRR14395289	14120	C	T	1	2021-04-02	United States
ORF1ab_314_L	ORF1ab	314	SRR14395289	14408	C	T	1	2021-04-02	United States
ORF1ab_1050_I	ORF1ab	1050	SRR14395289	16616	C	T	1	2021-04-02	United States
S_68_NA	S	68	SRR14395289	21764	A	-TACATG	0,99725	2021-04-02	United States
S_143_NA	S	143	SRR14395289	21990	T	-TTA	0,978261	2021-04-02	United States
S_501_Y	S	501	SRR14395289	23063	A	T	0,997792	2021-04-02	United States
S_570_D	S	570	SRR14395289	23271	C	A	1	2021-04-02	United States
S_614_G	S	614	SRR14395289	23403	A	G	1	2021-04-02	United States
S_681_H	S	681	SRR14395289	23604	C	A	1	2021-04-02	United States
S_716_I	S	716	SRR14395289	23709	C	T	1	2021-04-02	United States
S_982_A	S	982	SRR14395289	24506	T	G	1	2021-04-02	United States
S_1118_H	S	1118	SRR14395289	24914	G	C	1	2021-04-02	United States
ORF3a_77_A	ORF3a	77	SRR14395289	25622	T	C	0,82377	2021-04-02	United States
ORF3a_255_NA	ORF3a	255	SRR14395289	26157	T	-GTTAATCCAGTA	0,95988	2021-04-02	United States
ORF8_27_*	ORF8	27	SRR14395289	27972	C	T	1	2021-04-02	United States
ORF8_52_I	ORF8	52	SRR14395289	28048	G	T	0,99635	2021-04-02	United States
ORF8_68_*	ORF8	68	SRR14395289	28095	A	T	1	2021-04-02	United States
ORF8_73_C	ORF8	73	SRR14395289	28111	A	G	1	2021-04-02	United States
N_3_H	N	3	SRR14395289	28280	G	C	1	2021-04-02	United States
N_3_V	N	3	SRR14395289	28281	A	T	1	2021-04-02	United States
N_3_E	N	3	SRR14395289	28282	T	A	1	2021-04-02	United States
N_203_K	N	203	SRR14395289	28881	G	A	0,999026	2021-04-02	United States
N_204_R	N	204	SRR14395289	28883	G	C	1	2021-04-02	United States
N_235_F	N	235	SRR14395289	28977	C	T	0,99903	2021-04-02	United States
ORF1ab_1001_I	ORF1ab	1001	SRR14395290	3267	C	T	1	2021-04-02	United States
ORF1ab_1708_D	ORF1ab	1708	SRR14395290	5388	C	A	1	2021-04-02	United States
ORF1ab_2181_N	ORF1ab	2181	SRR14395290	6807	C	A	0,112556	2021-04-02	United States
ORF1ab_2230_T	ORF1ab	2230	SRR14395290	6954	T	C	1	2021-04-02	United States
ORF1ab_3674_NA	ORF1ab	3674	SRR14395290	11287	G	-TCTGGTTTT	0,992384	2021-04-02	United States
ORF1ab_3939_T	ORF1ab	3939	SRR14395290	12080	G	A	0,998638	2021-04-02	United States
ORF1ab_4087_I	ORF1ab	4087	SRR14395290	12525	C	T	1	2021-04-02	United States
ORF1ab_218_L	ORF1ab	218	SRR14395290	14120	C	T	0,999444	2021-04-02	United States
ORF1ab_314_L	ORF1ab	314	SRR14395290	14408	C	T	1	2021-04-02	United States
S_68_NA	S	68	SRR14395290	21764	A	-TACATG	0,999095	2021-04-02	United States
S_143_NA	S	143	SRR14395290	21990	T	-TTA	0,99448	2021-04-02	United States
S_501_Y	S	501	SRR14395290	23063	A	T	1	2021-04-02	United States
S_570_D	S	570	SRR14395290	23271	C	A	1	2021-04-02	United States
S_614_G	S	614	SRR14395290	23403	A	G	1	2021-04-02	United States
S_681_H	S	681	SRR14395290	23604	C	A	1	2021-04-02	United States
S_716_I	S	716	SRR14395290	23709	C	T	0,995763	2021-04-02	United States
S_982_A	S	982	SRR14395290	24506	T	G	0,999386	2021-04-02	United States
S_1118_H	S	1118	SRR14395290	24914	G	C	0,999246	2021-04-02	United States
ORF3a_84_V	ORF3a	84	SRR14395290	25642	C	G	0,998022	2021-04-02	United States
ORF3a_178_S	ORF3a	178	SRR14395290	25924	C	T	1	2021-04-02	United States
ORF8_27_*	ORF8	27	SRR14395290	27972	C	T	0,998435	2021-04-02	United States
ORF8_52_I	ORF8	52	SRR14395290	28048	G	T	0,998442	2021-04-02	United States
ORF8_68_*	ORF8	68	SRR14395290	28095	A	T	0,998452	2021-04-02	United States
ORF8_73_C	ORF8	73	SRR14395290	28111	A	G	0,998962	2021-04-02	United States
N_3_H	N	3	SRR14395290	28280	G	C	0,997767	2021-04-02	United States
N_3_V	N	3	SRR14395290	28281	A	T	0,999439	2021-04-02	United States
N_3_E	N	3	SRR14395290	28282	T	A	0,998883	2021-04-02	United States
N_203_K	N	203	SRR14395290	28881	G	A	0,999038	2021-04-02	United States
N_204_R	N	204	SRR14395290	28883	G	C	0,999038	2021-04-02	United States
N_235_F	N	235	SRR14395290	28977	C	T	0,999518	2021-04-02	United States
ORF1ab_599_V	ORF1ab	599	SRR14395291	2061	C	T	1	2021-04-01	United States
ORF1ab_1001_I	ORF1ab	1001	SRR14395291	3267	C	T	0,998731	2021-04-01	United States
ORF1ab_1708_D	ORF1ab	1708	SRR14395291	5388	C	A	0,998551	2021-04-01	United States
ORF1ab_2144_NA	ORF1ab	2144	SRR14395291	6696	C	+T	0,0505443	2021-04-01	United States
ORF1ab_2230_T	ORF1ab	2230	SRR14395291	6954	T	C	0,99926	2021-04-01	United States
ORF1ab_3674_NA	ORF1ab	3674	SRR14395291	11287	G	-TCTGGTTTT	0,99692	2021-04-01	United States
ORF1ab_3966_R	ORF1ab	3966	SRR14395291	12162	A	G	0,998787	2021-04-01	United States
ORF1ab_314_L	ORF1ab	314	SRR14395291	14408	C	T	1	2021-04-01	United States
ORF1ab_1383_R	ORF1ab	1383	SRR14395291	17615	A	G	0,999083	2021-04-01	United States
ORF1ab_1828_T	ORF1ab	1828	SRR14395291	18950	A	C	0,998539	2021-04-01	United States
ORF1ab_2270_Y	ORF1ab	2270	SRR14395291	20275	G	T	0,997085	2021-04-01	United States
S_68_NA	S	68	SRR14395291	21764	A	-TACATG	1	2021-04-01	United States
S_143_NA	S	143	SRR14395291	21990	T	-TTA	0,985687	2021-04-01	United States
S_501_Y	S	501	SRR14395291	23063	A	T	0,999371	2021-04-01	United States
S_570_D	S	570	SRR14395291	23271	C	A	1	2021-04-01	United States
S_614_G	S	614	SRR14395291	23403	A	G	0,998568	2021-04-01	United States
S_681_H	S	681	SRR14395291	23604	C	A	0,99308	2021-04-01	United States
S_716_I	S	716	SRR14395291	23709	C	T	0,996546	2021-04-01	United States
S_892_S	S	892	SRR14395291	24236	G	T	1	2021-04-01	United States
S_982_A	S	982	SRR14395291	24506	T	G	0,999431	2021-04-01	United States
S_1118_H	S	1118	SRR14395291	24914	G	C	1	2021-04-01	United States
ORF3a_166_L	ORF3a	166	SRR14395291	25889	C	T	0,99829	2021-04-01	United States
ORF8_27_*	ORF8	27	SRR14395291	27972	C	T	1	2021-04-01	United States
ORF8_52_I	ORF8	52	SRR14395291	28048	G	T	1	2021-04-01	United States
ORF8_73_C	ORF8	73	SRR14395291	28111	A	G	1	2021-04-01	United States
N_3_H	N	3	SRR14395291	28280	G	C	1	2021-04-01	United States
N_3_V	N	3	SRR14395291	28281	A	T	0,999304	2021-04-01	United States
N_3_E	N	3	SRR14395291	28282	T	A	1	2021-04-01	United States
N_203_K	N	203	SRR14395291	28881	G	A	0,998677	2021-04-01	United States
N_204_R	N	204	SRR14395291	28883	G	C	0,998675	2021-04-01	United States
N_235_F	N	235	SRR14395291	28977	C	T	0,998676	2021-04-01	United States
ORF1ab_82_NA	ORF1ab	82	SRR14395292	509	G	-GTCATGTTA	0,988148	2021-04-02	United States
ORF1ab_265_I	ORF1ab	265	SRR14395292	1059	C	T	0,999407	2021-04-02	United States
ORF1ab_1679_S	ORF1ab	1679	SRR14395292	5300	G	T	0,998088	2021-04-02	United States
ORF1ab_3162_E	ORF1ab	3162	SRR14395292	9749	A	G	0,992327	2021-04-02	United States
ORF1ab_3201_P	ORF1ab	3201	SRR14395292	9867	T	C	0,998285	2021-04-02	United States
ORF1ab_3209_V	ORF1ab	3209	SRR14395292	9891	C	T	0,99827	2021-04-02	United States
ORF1ab_3674_NA	ORF1ab	3674	SRR14395292	11287	G	-TCTGGTTTT	0,999162	2021-04-02	United States
ORF1ab_3847_I	ORF1ab	3847	SRR14395292	11804	G	A	1	2021-04-02	United States
ORF1ab_314_L	ORF1ab	314	SRR14395292	14408	C	T	1	2021-04-02	United States
S_80_G	S	80	SRR14395292	21801	A	G	0,997996	2021-04-02	United States
S_143_NA	S	143	SRR14395292	21990	T	-TTA	0,982213	2021-04-02	United States
S_157_S	S	157	SRR14395292	22032	T	C	0,997622	2021-04-02	United States
S_452_R	S	452	SRR14395292	22917	T	G	0,999371	2021-04-02	United States
S_614_G	S	614	SRR14395292	23403	A	G	0,99878	2021-04-02	United States
S_783_V	S	783	SRR14395292	23910	C	T	0,99819	2021-04-02	United States
S_859_N	S	859	SRR14395292	24138	C	A	0,999045	2021-04-02	United States
S_950_H	S	950	SRR14395292	24410	G	C	0,998955	2021-04-02	United States
ORF3a_42_L	ORF3a	42	SRR14395292	25517	C	T	0,998129	2021-04-02	United States
ORF3a_57_H	ORF3a	57	SRR14395292	25563	G	T	1	2021-04-02	United States
ORF3a_104_L	ORF3a	104	SRR14395292	25703	C	T	0,995334	2021-04-02	United States
ORF8_11_I	ORF8	11	SRR14395292	27925	C	T	1	2021-04-02	United States
ORF8_51_S	ORF8	51	SRR14395292	28044	G	T	0,998379	2021-04-02	United States
ORF8_118_V	ORF8	118	SRR14395292	28245	T	G	0,999208	2021-04-02	United States
ORF8_119_NA	ORF8	119	SRR14395292	28250	T	+CTG	0,986842	2021-04-02	United States
ORF8_120_NA	ORF8	120	SRR14395292	28253	C	-A	0,996167	2021-04-02	United States
N_205_I	N	205	SRR14395292	28887	C	T	0,998252	2021-04-02	United States
N_234_I	N	234	SRR14395292	28975	G	A	1	2021-04-02	United States
N_362_I	N	362	SRR14395292	29358	C	T	0,996475	2021-04-02	United States
ORF1ab_265_I	ORF1ab	265	SRR14395293	1059	C	T	1	2021-04-02	United States
ORF1ab_1679_S	ORF1ab	1679	SRR14395293	5300	G	T	1	2021-04-02	United States
ORF1ab_3201_P	ORF1ab	3201	SRR14395293	9867	T	C	1	2021-04-02	United States
ORF1ab_3209_V	ORF1ab	3209	SRR14395293	9891	C	T	1	2021-04-02	United States
ORF1ab_3674_NA	ORF1ab	3674	SRR14395293	11287	G	-TCTGGTTTT	0,99466	2021-04-02	United States
ORF1ab_3847_I	ORF1ab	3847	SRR14395293	11804	G	A	1	2021-04-02	United States
ORF1ab_314_L	ORF1ab	314	SRR14395293	14408	C	T	1	2021-04-02	United States
S_80_G	S	80	SRR14395293	21801	A	G	1	2021-04-02	United States
S_143_NA	S	143	SRR14395293	21990	T	-TTA	0,992347	2021-04-02	United States
S_157_S	S	157	SRR14395293	22032	T	C	0,998527	2021-04-02	United States
S_452_R	S	452	SRR14395293	22917	T	G	1	2021-04-02	United States
S_614_G	S	614	SRR14395293	23403	A	G	0,999576	2021-04-02	United States
S_859_N	S	859	SRR14395293	24138	C	A	1	2021-04-02	United States
S_950_H	S	950	SRR14395293	24410	G	C	0,998851	2021-04-02	United States
ORF3a_42_L	ORF3a	42	SRR14395293	25517	C	T	0,999552	2021-04-02	United States
ORF3a_57_H	ORF3a	57	SRR14395293	25563	G	T	1	2021-04-02	United States
ORF3a_104_L	ORF3a	104	SRR14395293	25703	C	T	0,996219	2021-04-02	United States
ORF8_11_I	ORF8	11	SRR14395293	27925	C	T	1	2021-04-02	United States
ORF8_51_S	ORF8	51	SRR14395293	28044	G	T	1	2021-04-02	United States
ORF8_117_L	ORF8	117	SRR14395293	28242	G	C	0,999183	2021-04-02	United States
ORF8_118_V	ORF8	118	SRR14395293	28245	T	G	1	2021-04-02	United States
ORF8_119_NA	ORF8	119	SRR14395293	28250	T	+CTG	0,994367	2021-04-02	United States
ORF8_120_NA	ORF8	120	SRR14395293	28253	C	-A	0,999137	2021-04-02	United States
N_205_I	N	205	SRR14395293	28887	C	T	0,99883	2021-04-02	United States
N_234_I	N	234	SRR14395293	28975	G	A	0,999409	2021-04-02	United States
ORF1ab_681_F	ORF1ab	681	SRR14395294	2306	C	T	1	2021-04-02	United States
ORF1ab_2144_NA	ORF1ab	2144	SRR14395294	6696	C	+T	0,0890688	2021-04-02	United States
ORF1ab_3468_V	ORF1ab	3468	SRR14395294	10667	T	G	1	2021-04-02	United States
ORF1ab_3930_F	ORF1ab	3930	SRR14395294	12053	C	T	1	2021-04-02	United States
ORF1ab_314_L	ORF1ab	314	SRR14395294	14408	C	T	1	2021-04-02	United States
ORF1ab_833_NA	ORF1ab	833	SRR14395294	15965	G	+T	0,0730634	2021-04-02	United States
ORF1ab_1979_Y	ORF1ab	1979	SRR14395294	19402	C	T	1	2021-04-02	United States
ORF1ab_2612_S	ORF1ab	2612	SRR14395294	21301	C	T	1	2021-04-02	United States
S_484_K	S	484	SRR14395294	23012	G	A	0,999091	2021-04-02	United States
S_614_G	S	614	SRR14395294	23403	A	G	1	2021-04-02	United States
S_1176_F	S	1176	SRR14395294	25088	G	T	1	2021-04-02	United States
N_119_S	N	119	SRR14395294	28628	G	T	1	2021-04-02	United States
N_203_K	N	203	SRR14395294	28881	G	A	1	2021-04-02	United States
N_204_R	N	204	SRR14395294	28883	G	C	1	2021-04-02	United States
N_234_I	N	234	SRR14395294	28975	G	T	0,998684	2021-04-02	United States
N_260_NA	N	260	SRR14395294	29051	C	+A	0,0571126	2021-04-02	United States
ORF1ab_628_F	ORF1ab	628	SRR14395295	2147	C	T	0,99814	2021-04-02	United States
ORF1ab_953_Y	ORF1ab	953	SRR14395295	3122	G	T	0,998817	2021-04-02	United States
ORF1ab_1001_I	ORF1ab	1001	SRR14395295	3267	C	T	0,998914	2021-04-02	United States
ORF1ab_1708_D	ORF1ab	1708	SRR14395295	5388	C	A	1	2021-04-02	United States
ORF1ab_2144_NA	ORF1ab	2144	SRR14395295	6696	C	+T	0,103646	2021-04-02	United States
ORF1ab_2230_T	ORF1ab	2230	SRR14395295	6954	T	C	0,997495	2021-04-02	United States
ORF1ab_3674_NA	ORF1ab	3674	SRR14395295	11287	G	-TCTGGTTTT	0,988921	2021-04-02	United States
ORF1ab_4087_I	ORF1ab	4087	SRR14395295	12525	C	T	0,998444	2021-04-02	United States
ORF1ab_218_L	ORF1ab	218	SRR14395295	14120	C	T	0,998824	2021-04-02	United States
ORF1ab_314_L	ORF1ab	314	SRR14395295	14408	C	T	1	2021-04-02	United States
ORF1ab_833_NA	ORF1ab	833	SRR14395295	15965	G	+T	0,0790997	2021-04-02	United States
ORF1ab_1634_NA	ORF1ab	1634	SRR14395295	18368	G	+T	0,0594499	2021-04-02	United States
S_68_NA	S	68	SRR14395295	21764	A	-TACATG	0,998106	2021-04-02	United States
S_143_NA	S	143	SRR14395295	21990	T	-TTA	0,991436	2021-04-02	United States
S_501_Y	S	501	SRR14395295	23063	A	T	1	2021-04-02	United States
S_570_D	S	570	SRR14395295	23271	C	A	0,998047	2021-04-02	United States
S_614_G	S	614	SRR14395295	23403	A	G	1	2021-04-02	United States
S_681_H	S	681	SRR14395295	23604	C	A	1	2021-04-02	United States
S_716_I	S	716	SRR14395295	23709	C	T	1	2021-04-02	United States
S_982_A	S	982	SRR14395295	24506	T	G	0,998999	2021-04-02	United States
S_1118_H	S	1118	SRR14395295	24914	G	C	0,998765	2021-04-02	United States
ORF8_27_*	ORF8	27	SRR14395295	27972	C	T	0,998464	2021-04-02	United States
ORF8_52_I	ORF8	52	SRR14395295	28048	G	T	0,998437	2021-04-02	United States
ORF8_68_*	ORF8	68	SRR14395295	28095	A	T	0,998485	2021-04-02	United States
ORF8_73_C	ORF8	73	SRR14395295	28111	A	G	0,997862	2021-04-02	United States
N_3_H	N	3	SRR14395295	28280	G	C	0,998012	2021-04-02	United States
N_3_V	N	3	SRR14395295	28281	A	T	0,998012	2021-04-02	United States
N_3_E	N	3	SRR14395295	28282	T	A	0,997354	2021-04-02	United States
N_203_K	N	203	SRR14395295	28881	G	A	0,999384	2021-04-02	United States
N_204_R	N	204	SRR14395295	28883	G	C	1	2021-04-02	United States
N_235_F	N	235	SRR14395295	28977	C	T	0,998774	2021-04-02	United States
N_260_NA	N	260	SRR14395295	29051	C	+A	0,0513937	2021-04-02	United States
ORF1ab_646_R	ORF1ab	646	SRR14395296	2201	T	A	0,999098	2021-04-01	United States
ORF1ab_1001_I	ORF1ab	1001	SRR14395296	3267	C	T	0,998856	2021-04-01	United States
ORF1ab_1202_Q	ORF1ab	1202	SRR14395296	3869	A	C	0,36125	2021-04-01	United States
ORF1ab_1223_A	ORF1ab	1223	SRR14395296	3933	A	C	1	2021-04-01	United States
ORF1ab_1708_D	ORF1ab	1708	SRR14395296	5388	C	A	0,998686	2021-04-01	United States
ORF1ab_2230_T	ORF1ab	2230	SRR14395296	6954	T	C	0,997527	2021-04-01	United States
ORF1ab_3674_NA	ORF1ab	3674	SRR14395296	11287	G	-TCTGGTTTT	0,995528	2021-04-01	United States
ORF1ab_3829_F	ORF1ab	3829	SRR14395296	11750	C	T	0,997543	2021-04-01	United States
ORF1ab_314_L	ORF1ab	314	SRR14395296	14408	C	T	1	2021-04-01	United States
S_68_NA	S	68	SRR14395296	21764	A	-TACATG	0,994531	2021-04-01	United States
S_143_NA	S	143	SRR14395296	21990	T	-TTA	0,987342	2021-04-01	United States
S_501_Y	S	501	SRR14395296	23063	A	T	0,998713	2021-04-01	United States
S_570_D	S	570	SRR14395296	23271	C	A	0,999152	2021-04-01	United States
S_614_G	S	614	SRR14395296	23403	A	G	0,998319	2021-04-01	United States
S_681_H	S	681	SRR14395296	23604	C	A	0,997106	2021-04-01	United States
S_716_I	S	716	SRR14395296	23709	C	T	0,998569	2021-04-01	United States
S_982_A	S	982	SRR14395296	24506	T	G	0,996255	2021-04-01	United States
S_1118_H	S	1118	SRR14395296	24914	G	C	0,998071	2021-04-01	United States
ORF8_27_*	ORF8	27	SRR14395296	27972	C	T	1	2021-04-01	United States
ORF8_52_I	ORF8	52	SRR14395296	28048	G	T	1	2021-04-01	United States
ORF8_73_C	ORF8	73	SRR14395296	28111	A	G	0,99853	2021-04-01	United States
N_3_H	N	3	SRR14395296	28280	G	C	0,998632	2021-04-01	United States
N_3_V	N	3	SRR14395296	28281	A	T	0,998636	2021-04-01	United States
N_3_E	N	3	SRR14395296	28282	T	A	0,997956	2021-04-01	United States
N_203_K	N	203	SRR14395296	28881	G	A	0,999456	2021-04-01	United States
N_204_R	N	204	SRR14395296	28883	G	C	0,999457	2021-04-01	United States
N_235_F	N	235	SRR14395296	28977	C	T	0,998385	2021-04-01	United States
ORF1ab_1001_I	ORF1ab	1001	SRR14395297	3267	C	T	1	2021-04-02	United States
ORF1ab_1708_D	ORF1ab	1708	SRR14395297	5388	C	A	1	2021-04-02	United States
ORF1ab_2230_T	ORF1ab	2230	SRR14395297	6954	T	C	0,998878	2021-04-02	United States
ORF1ab_2259_I	ORF1ab	2259	SRR14395297	7042	G	T	0,998879	2021-04-02	United States
ORF1ab_3674_NA	ORF1ab	3674	SRR14395297	11287	G	-TCTGGTTTT	0,994366	2021-04-02	United States
ORF1ab_218_L	ORF1ab	218	SRR14395297	14120	C	T	0,998896	2021-04-02	United States
ORF1ab_314_L	ORF1ab	314	SRR14395297	14408	C	T	1	2021-04-02	United States
S_68_NA	S	68	SRR14395297	21764	A	-TACATG	0,993232	2021-04-02	United States
S_143_NA	S	143	SRR14395297	21990	T	-TTA	0,991582	2021-04-02	United States
S_501_Y	S	501	SRR14395297	23063	A	T	0,999512	2021-04-02	United States
S_570_D	S	570	SRR14395297	23271	C	A	0,998158	2021-04-02	United States
S_614_G	S	614	SRR14395297	23403	A	G	0,999133	2021-04-02	United States
S_681_H	S	681	SRR14395297	23604	C	A	1	2021-04-02	United States
S_716_I	S	716	SRR14395297	23709	C	T	1	2021-04-02	United States
S_982_A	S	982	SRR14395297	24506	T	G	0,999151	2021-04-02	United States
S_1118_H	S	1118	SRR14395297	24914	G	C	0,997866	2021-04-02	United States
ORF8_27_*	ORF8	27	SRR14395297	27972	C	T	1	2021-04-02	United States
ORF8_52_I	ORF8	52	SRR14395297	28048	G	T	1	2021-04-02	United States
ORF8_61_F	ORF8	61	SRR14395297	28075	G	T	1	2021-04-02	United States
ORF8_68_*	ORF8	68	SRR14395297	28095	A	T	0,993865	2021-04-02	United States
ORF8_73_C	ORF8	73	SRR14395297	28111	A	G	0,999303	2021-04-02	United States
N_3_H	N	3	SRR14395297	28280	G	C	0,999239	2021-04-02	United States
N_3_V	N	3	SRR14395297	28281	A	T	1	2021-04-02	United States
N_3_E	N	3	SRR14395297	28282	T	A	0,999243	2021-04-02	United States
N_203_K	N	203	SRR14395297	28881	G	A	0,999459	2021-04-02	United States
N_204_R	N	204	SRR14395297	28883	G	C	0,999461	2021-04-02	United States
N_235_F	N	235	SRR14395297	28977	C	T	0,999464	2021-04-02	United States
ORF1ab_1001_I	ORF1ab	1001	SRR14395298	3267	C	T	1	2021-04-02	United States
ORF1ab_1708_D	ORF1ab	1708	SRR14395298	5388	C	A	1	2021-04-02	United States
ORF1ab_2025_L	ORF1ab	2025	SRR14395298	6338	T	C	0,0578473	2021-04-02	United States
ORF1ab_2230_T	ORF1ab	2230	SRR14395298	6954	T	C	0,999171	2021-04-02	United States
ORF1ab_3674_NA	ORF1ab	3674	SRR14395298	11287	G	-TCTGGTTTT	0,990467	2021-04-02	United States
ORF1ab_218_L	ORF1ab	218	SRR14395298	14120	C	T	0,999401	2021-04-02	United States
ORF1ab_314_L	ORF1ab	314	SRR14395298	14408	C	T	0,998942	2021-04-02	United States
ORF1ab_1504_F	ORF1ab	1504	SRR14395298	17977	C	T	1	2021-04-02	United States
ORF1ab_1975_S	ORF1ab	1975	SRR14395298	19390	C	T	1	2021-04-02	United States
S_68_NA	S	68	SRR14395298	21764	A	-TACATG	0,997418	2021-04-02	United States
S_143_NA	S	143	SRR14395298	21990	T	-TTA	0,991783	2021-04-02	United States
S_501_Y	S	501	SRR14395298	23063	A	T	1	2021-04-02	United States
S_570_D	S	570	SRR14395298	23271	C	A	1	2021-04-02	United States
S_614_G	S	614	SRR14395298	23403	A	G	0,998993	2021-04-02	United States
S_681_H	S	681	SRR14395298	23604	C	A	0,998905	2021-04-02	United States
S_716_I	S	716	SRR14395298	23709	C	T	0,998875	2021-04-02	United States
S_982_A	S	982	SRR14395298	24506	T	G	0,998865	2021-04-02	United States
S_1118_H	S	1118	SRR14395298	24914	G	C	1	2021-04-02	United States
ORF8_27_*	ORF8	27	SRR14395298	27972	C	T	1	2021-04-02	United States
ORF8_52_I	ORF8	52	SRR14395298	28048	G	T	1	2021-04-02	United States
ORF8_68_*	ORF8	68	SRR14395298	28095	A	T	1	2021-04-02	United States
ORF8_73_C	ORF8	73	SRR14395298	28111	A	G	0,997682	2021-04-02	United States
N_3_H	N	3	SRR14395298	28280	G	C	0,998658	2021-04-02	United States
N_3_V	N	3	SRR14395298	28281	A	T	0,998209	2021-04-02	United States
N_3_E	N	3	SRR14395298	28282	T	A	0,998659	2021-04-02	United States
N_203_K	N	203	SRR14395298	28881	G	A	1	2021-04-02	United States
N_204_R	N	204	SRR14395298	28883	G	C	1	2021-04-02	United States
N_235_F	N	235	SRR14395298	28977	C	T	1	2021-04-02	United States
ORF1ab_265_I	ORF1ab	265	SRR14395299	1059	C	T	1	2021-04-02	United States
ORF1ab_1679_S	ORF1ab	1679	SRR14395299	5300	G	T	0,99888	2021-04-02	United States
ORF1ab_2144_NA	ORF1ab	2144	SRR14395299	6696	C	+T	0,0626283	2021-04-02	United States
ORF1ab_3162_E	ORF1ab	3162	SRR14395299	9749	A	G	0,999246	2021-04-02	United States
ORF1ab_3201_P	ORF1ab	3201	SRR14395299	9867	T	C	1	2021-04-02	United States
ORF1ab_3209_V	ORF1ab	3209	SRR14395299	9891	C	T	1	2021-04-02	United States
ORF1ab_3674_NA	ORF1ab	3674	SRR14395299	11287	G	-TCTGGTTTT	0,991078	2021-04-02	United States
ORF1ab_3847_I	ORF1ab	3847	SRR14395299	11804	G	A	0,998377	2021-04-02	United States
ORF1ab_314_L	ORF1ab	314	SRR14395299	14408	C	T	1	2021-04-02	United States
S_80_G	S	80	SRR14395299	21801	A	G	1	2021-04-02	United States
S_143_NA	S	143	SRR14395299	21990	T	-TTA	0,988449	2021-04-02	United States
S_148_T	S	148	SRR14395299	22005	A	C	0,994438	2021-04-02	United States
S_157_S	S	157	SRR14395299	22032	T	C	0,997912	2021-04-02	United States
S_452_R	S	452	SRR14395299	22917	T	G	0,999355	2021-04-02	United States
S_614_G	S	614	SRR14395299	23403	A	G	0,999239	2021-04-02	United States
S_859_N	S	859	SRR14395299	24138	C	A	1	2021-04-02	United States
S_950_H	S	950	SRR14395299	24410	G	C	0,997877	2021-04-02	United States
ORF3a_42_L	ORF3a	42	SRR14395299	25517	C	T	0,999096	2021-04-02	United States
ORF3a_57_H	ORF3a	57	SRR14395299	25563	G	T	1	2021-04-02	United States
ORF3a_104_L	ORF3a	104	SRR14395299	25703	C	T	0,997204	2021-04-02	United States
ORF8_11_I	ORF8	11	SRR14395299	27925	C	T	1	2021-04-02	United States
ORF8_51_S	ORF8	51	SRR14395299	28044	G	T	0,998255	2021-04-02	United States
ORF8_118_V	ORF8	118	SRR14395299	28245	T	G	1	2021-04-02	United States
ORF8_119_NA	ORF8	119	SRR14395299	28250	T	+CTG	0,991205	2021-04-02	United States
ORF8_120_NA	ORF8	120	SRR14395299	28253	C	-A	0,996061	2021-04-02	United States
N_205_I	N	205	SRR14395299	28887	C	T	1	2021-04-02	United States
N_234_I	N	234	SRR14395299	28975	G	A	1	2021-04-02	United States
ORF1ab_1001_I	ORF1ab	1001	SRR14395300	3267	C	T	1	2021-04-02	United States
ORF1ab_1708_D	ORF1ab	1708	SRR14395300	5388	C	A	1	2021-04-02	United States
ORF1ab_2144_NA	ORF1ab	2144	SRR14395300	6696	C	+T	0,0545152	2021-04-02	United States
ORF1ab_2230_T	ORF1ab	2230	SRR14395300	6954	T	C	0,999177	2021-04-02	United States
ORF1ab_2259_I	ORF1ab	2259	SRR14395300	7042	G	T	0,997933	2021-04-02	United States
ORF1ab_3674_NA	ORF1ab	3674	SRR14395300	11287	G	-TCTGGTTTT	0,992806	2021-04-02	United States
ORF1ab_3829_F	ORF1ab	3829	SRR14395300	11750	C	T	1	2021-04-02	United States
ORF1ab_218_L	ORF1ab	218	SRR14395300	14120	C	T	0,999554	2021-04-02	United States
ORF1ab_314_L	ORF1ab	314	SRR14395300	14408	C	T	1	2021-04-02	United States
ORF1ab_833_NA	ORF1ab	833	SRR14395300	15965	G	+T	0,0612354	2021-04-02	United States
S_68_NA	S	68	SRR14395300	21764	A	-TACATG	0,997543	2021-04-02	United States
S_143_NA	S	143	SRR14395300	21990	T	-TTA	0,989916	2021-04-02	United States
S_501_Y	S	501	SRR14395300	23063	A	T	1	2021-04-02	United States
S_570_D	S	570	SRR14395300	23271	C	A	0,999152	2021-04-02	United States
S_614_G	S	614	SRR14395300	23403	A	G	0,998344	2021-04-02	United States
S_681_H	S	681	SRR14395300	23604	C	A	0,997845	2021-04-02	United States
S_716_I	S	716	SRR14395300	23709	C	T	1	2021-04-02	United States
S_982_A	S	982	SRR14395300	24506	T	G	0,999176	2021-04-02	United States
S_1118_H	S	1118	SRR14395300	24914	G	C	0,998216	2021-04-02	United States
ORF8_27_*	ORF8	27	SRR14395300	27972	C	T	1	2021-04-02	United States
ORF8_52_I	ORF8	52	SRR14395300	28048	G	T	1	2021-04-02	United States
ORF8_68_*	ORF8	68	SRR14395300	28095	A	T	0,997462	2021-04-02	United States
ORF8_73_C	ORF8	73	SRR14395300	28111	A	G	1	2021-04-02	United States
N_3_H	N	3	SRR14395300	28280	G	C	1	2021-04-02	United States
N_3_V	N	3	SRR14395300	28281	A	T	0,999234	2021-04-02	United States
N_3_E	N	3	SRR14395300	28282	T	A	1	2021-04-02	United States
N_203_K	N	203	SRR14395300	28881	G	A	1	2021-04-02	United States
N_204_R	N	204	SRR14395300	28883	G	C	0,999427	2021-04-02	United States
N_235_F	N	235	SRR14395300	28977	C	T	1	2021-04-02	United States
ORF1ab_265_I	ORF1ab	265	SRR14395301	1059	C	T	0,999113	2021-04-02	United States
ORF1ab_2606_I	ORF1ab	2606	SRR14395301	8083	G	A	0,997905	2021-04-02	United States
ORF1ab_2866_M	ORF1ab	2866	SRR14395301	8861	G	A	0,999271	2021-04-02	United States
ORF1ab_3352_F	ORF1ab	3352	SRR14395301	10319	C	T	0,997285	2021-04-02	United States
ORF1ab_3757_S	ORF1ab	3757	SRR14395301	11534	G	A	0,998881	2021-04-02	United States
ORF1ab_3952_S	ORF1ab	3952	SRR14395301	12119	C	T	0,996035	2021-04-02	United States
ORF1ab_314_L	ORF1ab	314	SRR14395301	14408	C	T	1	2021-04-02	United States
ORF1ab_1637_I	ORF1ab	1637	SRR14395301	18377	C	T	0,0686567	2021-04-02	United States
ORF1ab_1653_D	ORF1ab	1653	SRR14395301	18424	A	G	0,996964	2021-04-02	United States
ORF1ab_2520_R	ORF1ab	2520	SRR14395301	21026	A	G	1	2021-04-02	United States
ORF1ab_2613_C	ORF1ab	2613	SRR14395301	21304	C	T	1	2021-04-02	United States
S_614_G	S	614	SRR14395301	23403	A	G	0,998582	2021-04-02	United States
S_747_I	S	747	SRR14395301	23802	C	T	0,996364	2021-04-02	United States
ORF3a_57_H	ORF3a	57	SRR14395301	25563	G	T	0,998841	2021-04-02	United States
ORF3a_172_V	ORF3a	172	SRR14395301	25907	G	T	0,999479	2021-04-02	United States
ORF8_24_L	ORF8	24	SRR14395301	27964	C	T	0,998024	2021-04-02	United States
N_67_S	N	67	SRR14395301	28472	C	T	0,993213	2021-04-02	United States
N_199_L	N	199	SRR14395301	28869	C	T	0,997114	2021-04-02	United States
ORF1ab_646_R	ORF1ab	646	SRR14395302	2201	T	A	1	2021-04-01	United States
ORF1ab_1001_I	ORF1ab	1001	SRR14395302	3267	C	T	0,998795	2021-04-01	United States
ORF1ab_1223_A	ORF1ab	1223	SRR14395302	3933	A	C	0,998592	2021-04-01	United States
ORF1ab_1708_D	ORF1ab	1708	SRR14395302	5388	C	A	0,998162	2021-04-01	United States
ORF1ab_2144_NA	ORF1ab	2144	SRR14395302	6696	C	+T	0,104358	2021-04-01	United States
ORF1ab_2230_T	ORF1ab	2230	SRR14395302	6954	T	C	0,998914	2021-04-01	United States
ORF1ab_3603_NA	ORF1ab	3603	SRR14395302	11074	C	+T	0,0975	2021-04-01	United States
ORF1ab_3606_NA	ORF1ab	3606	SRR14395302	11082	T	-G	0,06625	2021-04-01	United States
ORF1ab_3606_F	ORF1ab	3606	SRR14395302	11083	G	T	1	2021-04-01	United States
ORF1ab_3674_NA	ORF1ab	3674	SRR14395302	11287	G	-TCTGGTTTT	0,998775	2021-04-01	United States
ORF1ab_3829_F	ORF1ab	3829	SRR14395302	11750	C	T	1	2021-04-01	United States
ORF1ab_82_R	ORF1ab	82	SRR14395302	13712	A	G	0,997871	2021-04-01	United States
ORF1ab_314_L	ORF1ab	314	SRR14395302	14408	C	T	0,997639	2021-04-01	United States
ORF1ab_833_NA	ORF1ab	833	SRR14395302	15965	G	+T	0,104951	2021-04-01	United States
S_68_NA	S	68	SRR14395302	21764	A	-TACATG	0,996746	2021-04-01	United States
S_143_NA	S	143	SRR14395302	21990	T	-TTA	0,971338	2021-04-01	United States
S_501_Y	S	501	SRR14395302	23063	A	T	1	2021-04-01	United States
S_570_D	S	570	SRR14395302	23271	C	A	0,999038	2021-04-01	United States
S_614_G	S	614	SRR14395302	23403	A	G	1	2021-04-01	United States
S_681_H	S	681	SRR14395302	23604	C	A	1	2021-04-01	United States
S_716_I	S	716	SRR14395302	23709	C	T	1	2021-04-01	United States
S_982_A	S	982	SRR14395302	24506	T	G	0,99933	2021-04-01	United States
S_1118_H	S	1118	SRR14395302	24914	G	C	1	2021-04-01	United States
ORF8_27_*	ORF8	27	SRR14395302	27972	C	T	0,998054	2021-04-01	United States
ORF8_52_I	ORF8	52	SRR14395302	28048	G	T	1	2021-04-01	United States
ORF8_73_C	ORF8	73	SRR14395302	28111	A	G	1	2021-04-01	United States
N_3_H	N	3	SRR14395302	28280	G	C	0,999247	2021-04-01	United States
N_3_V	N	3	SRR14395302	28281	A	T	0,999248	2021-04-01	United States
N_3_E	N	3	SRR14395302	28282	T	A	0,997744	2021-04-01	United States
N_203_K	N	203	SRR14395302	28881	G	A	0,999392	2021-04-01	United States
N_204_R	N	204	SRR14395302	28883	G	C	0,998786	2021-04-01	United States
N_235_F	N	235	SRR14395302	28977	C	T	0,999388	2021-04-01	United States
N_260_NA	N	260	SRR14395302	29051	C	+A	0,0647292	2021-04-01	United States
ORF1ab_599_V	ORF1ab	599	SRR14395303	2061	C	T	0,998567	2021-04-02	United States
ORF1ab_609_I	ORF1ab	609	SRR14395303	2091	C	T	0,134762	2021-04-02	United States
ORF1ab_1001_I	ORF1ab	1001	SRR14395303	3267	C	T	0,999219	2021-04-02	United States
ORF1ab_1708_D	ORF1ab	1708	SRR14395303	5388	C	A	1	2021-04-02	United States
ORF1ab_2224_F	ORF1ab	2224	SRR14395303	6936	C	T	0,998471	2021-04-02	United States
ORF1ab_2230_T	ORF1ab	2230	SRR14395303	6954	T	C	0,99848	2021-04-02	United States
ORF1ab_3674_NA	ORF1ab	3674	SRR14395303	11287	G	-TCTGGTTTT	0,996187	2021-04-02	United States
ORF1ab_3966_R	ORF1ab	3966	SRR14395303	12162	A	G	0,998813	2021-04-02	United States
ORF1ab_314_L	ORF1ab	314	SRR14395303	14408	C	T	1	2021-04-02	United States
ORF1ab_1383_R	ORF1ab	1383	SRR14395303	17615	A	G	0,999533	2021-04-02	United States
ORF1ab_2270_Y	ORF1ab	2270	SRR14395303	20275	G	T	1	2021-04-02	United States
S_68_NA	S	68	SRR14395303	21764	A	-TACATG	0,996405	2021-04-02	United States
S_143_NA	S	143	SRR14395303	21990	T	-TTA	0,996575	2021-04-02	United States
S_501_Y	S	501	SRR14395303	23063	A	T	1	2021-04-02	United States
S_570_D	S	570	SRR14395303	23271	C	A	0,999522	2021-04-02	United States
S_614_G	S	614	SRR14395303	23403	A	G	0,999538	2021-04-02	United States
S_681_H	S	681	SRR14395303	23604	C	A	1	2021-04-02	United States
S_716_I	S	716	SRR14395303	23709	C	T	1	2021-04-02	United States
S_982_A	S	982	SRR14395303	24506	T	G	0,998233	2021-04-02	United States
S_1118_H	S	1118	SRR14395303	24914	G	C	0,999256	2021-04-02	United States
ORF3a_166_L	ORF3a	166	SRR14395303	25889	C	T	0,999065	2021-04-02	United States
ORF8_27_*	ORF8	27	SRR14395303	27972	C	T	1	2021-04-02	United States
ORF8_52_I	ORF8	52	SRR14395303	28048	G	T	0,998698	2021-04-02	United States
ORF8_73_C	ORF8	73	SRR14395303	28111	A	G	0,998254	2021-04-02	United States
N_3_H	N	3	SRR14395303	28280	G	C	0,999532	2021-04-02	United States
N_3_V	N	3	SRR14395303	28281	A	T	0,99906	2021-04-02	United States
N_3_E	N	3	SRR14395303	28282	T	A	0,999064	2021-04-02	United States
N_203_K	N	203	SRR14395303	28881	G	A	0,999099	2021-04-02	United States
N_204_R	N	204	SRR14395303	28883	G	C	0,998803	2021-04-02	United States
N_235_F	N	235	SRR14395303	28977	C	T	0,999694	2021-04-02	United States
ORF1ab_599_V	ORF1ab	599	SRR14395304	2061	C	T	1	2021-04-02	United States
ORF1ab_1001_I	ORF1ab	1001	SRR14395304	3267	C	T	1	2021-04-02	United States
ORF1ab_1361_F	ORF1ab	1361	SRR14395304	4347	C	T	0,999511	2021-04-02	United States
ORF1ab_1708_D	ORF1ab	1708	SRR14395304	5388	C	A	1	2021-04-02	United States
ORF1ab_2230_T	ORF1ab	2230	SRR14395304	6954	T	C	0,999448	2021-04-02	United States
ORF1ab_3674_NA	ORF1ab	3674	SRR14395304	11287	G	-TCTGGTTTT	0,99243	2021-04-02	United States
ORF1ab_3966_R	ORF1ab	3966	SRR14395304	12162	A	G	0,999402	2021-04-02	United States
ORF1ab_314_L	ORF1ab	314	SRR14395304	14408	C	T	1	2021-04-02	United States
ORF1ab_1383_R	ORF1ab	1383	SRR14395304	17615	A	G	0,999162	2021-04-02	United States
ORF1ab_2270_Y	ORF1ab	2270	SRR14395304	20275	G	T	0,99812	2021-04-02	United States
S_68_NA	S	68	SRR14395304	21764	A	-TACATG	0,994098	2021-04-02	United States
S_143_NA	S	143	SRR14395304	21990	T	-TTA	0,991492	2021-04-02	United States
S_501_Y	S	501	SRR14395304	23063	A	T	1	2021-04-02	United States
S_570_D	S	570	SRR14395304	23271	C	A	1	2021-04-02	United States
S_614_G	S	614	SRR14395304	23403	A	G	0,999101	2021-04-02	United States
S_681_H	S	681	SRR14395304	23604	C	A	0,996988	2021-04-02	United States
S_716_I	S	716	SRR14395304	23709	C	T	1	2021-04-02	United States
S_982_A	S	982	SRR14395304	24506	T	G	0,998365	2021-04-02	United States
S_1118_H	S	1118	SRR14395304	24914	G	C	1	2021-04-02	United States
ORF3a_166_L	ORF3a	166	SRR14395304	25889	C	T	0,998897	2021-04-02	United States
ORF8_27_*	ORF8	27	SRR14395304	27972	C	T	1	2021-04-02	United States
ORF8_52_I	ORF8	52	SRR14395304	28048	G	T	1	2021-04-02	United States
ORF8_73_C	ORF8	73	SRR14395304	28111	A	G	0,999387	2021-04-02	United States
N_3_H	N	3	SRR14395304	28280	G	C	1	2021-04-02	United States
N_3_V	N	3	SRR14395304	28281	A	T	1	2021-04-02	United States
N_3_E	N	3	SRR14395304	28282	T	A	1	2021-04-02	United States
N_203_K	N	203	SRR14395304	28881	G	A	1	2021-04-02	United States
N_204_R	N	204	SRR14395304	28883	G	C	0,999525	2021-04-02	United States
N_235_F	N	235	SRR14395304	28977	C	T	0,999045	2021-04-02	United States
ORF1ab_1001_I	ORF1ab	1001	SRR14395306	3267	C	T	0,993026	2021-04-02	United States
ORF1ab_1708_D	ORF1ab	1708	SRR14395306	5388	C	A	0,998998	2021-04-02	United States
ORF1ab_2230_T	ORF1ab	2230	SRR14395306	6954	T	C	1	2021-04-02	United States
ORF1ab_2259_I	ORF1ab	2259	SRR14395306	7042	G	T	0,999381	2021-04-02	United States
ORF1ab_3674_NA	ORF1ab	3674	SRR14395306	11287	G	-TCTGGTTTT	0,990641	2021-04-02	United States
ORF1ab_3829_F	ORF1ab	3829	SRR14395306	11750	C	T	0,998454	2021-04-02	United States
ORF1ab_218_L	ORF1ab	218	SRR14395306	14120	C	T	0,998983	2021-04-02	United States
ORF1ab_314_L	ORF1ab	314	SRR14395306	14408	C	T	1	2021-04-02	United States
S_68_NA	S	68	SRR14395306	21764	A	-TACATG	0,995413	2021-04-02	United States
S_143_NA	S	143	SRR14395306	21990	T	-TTA	0,988558	2021-04-02	United States
S_173_L	S	173	SRR14395306	22080	A	T	0,99889	2021-04-02	United States
S_501_Y	S	501	SRR14395306	23063	A	T	0,998871	2021-04-02	United States
S_570_D	S	570	SRR14395306	23271	C	A	0,999133	2021-04-02	United States
S_614_G	S	614	SRR14395306	23403	A	G	0,999151	2021-04-02	United States
S_681_H	S	681	SRR14395306	23604	C	A	0,998047	2021-04-02	United States
S_716_I	S	716	SRR14395306	23709	C	T	0,996071	2021-04-02	United States
S_982_A	S	982	SRR14395306	24506	T	G	0,998262	2021-04-02	United States
S_1118_H	S	1118	SRR14395306	24914	G	C	0,998616	2021-04-02	United States
ORF8_27_*	ORF8	27	SRR14395306	27972	C	T	1	2021-04-02	United States
ORF8_52_I	ORF8	52	SRR14395306	28048	G	T	1	2021-04-02	United States
ORF8_68_*	ORF8	68	SRR14395306	28095	A	T	0,998249	2021-04-02	United States
ORF8_73_C	ORF8	73	SRR14395306	28111	A	G	0,997115	2021-04-02	United States
N_3_H	N	3	SRR14395306	28280	G	C	0,998479	2021-04-02	United States
N_3_V	N	3	SRR14395306	28281	A	T	0,997712	2021-04-02	United States
N_3_E	N	3	SRR14395306	28282	T	A	0,998479	2021-04-02	United States
N_203_K	N	203	SRR14395306	28881	G	A	0,998252	2021-04-02	United States
N_204_R	N	204	SRR14395306	28883	G	C	0,998255	2021-04-02	United States
N_235_F	N	235	SRR14395306	28977	C	T	0,997081	2021-04-02	United States
ORF1ab_265_I	ORF1ab	265	SRR14395307	1059	C	T	0,999017	2021-04-02	United States
ORF1ab_614_I	ORF1ab	614	SRR14395307	2106	C	T	0,999423	2021-04-02	United States
ORF1ab_2144_NA	ORF1ab	2144	SRR14395307	6696	C	+T	0,0716139	2021-04-02	United States
ORF1ab_2981_F	ORF1ab	2981	SRR14395307	9207	C	T	1	2021-04-02	United States
ORF1ab_3201_P	ORF1ab	3201	SRR14395307	9867	T	C	1	2021-04-02	United States
ORF1ab_3674_NA	ORF1ab	3674	SRR14395307	11287	G	-TCTGGTTTT	0,993543	2021-04-02	United States
ORF1ab_314_L	ORF1ab	314	SRR14395307	14408	C	T	0,997753	2021-04-02	United States
ORF1ab_1011_H	ORF1ab	1011	SRR14395307	16500	A	C	1	2021-04-02	United States
S_3_NA	S	3	SRR14395307	21569	G	+T	0,0733036	2021-04-02	United States
S_5_F	S	5	SRR14395307	21575	C	T	1	2021-04-02	United States
S_95_I	S	95	SRR14395307	21846	C	T	1	2021-04-02	United States
S_253_G	S	253	SRR14395307	22320	A	G	0,999694	2021-04-02	United States
S_484_K	S	484	SRR14395307	23012	G	A	0,999507	2021-04-02	United States
S_614_G	S	614	SRR14395307	23403	A	G	0,998451	2021-04-02	United States
S_701_V	S	701	SRR14395307	23664	C	T	1	2021-04-02	United States
S_831_S	S	831	SRR14395307	24053	G	T	1	2021-04-02	United States
ORF3a_33_S	ORF3a	33	SRR14395307	25489	G	T	1	2021-04-02	United States
ORF3a_42_L	ORF3a	42	SRR14395307	25517	C	T	0,998483	2021-04-02	United States
ORF3a_57_H	ORF3a	57	SRR14395307	25563	G	T	1	2021-04-02	United States
ORF8_11_I	ORF8	11	SRR14395307	27925	C	T	1	2021-04-02	United States
N_199_L	N	199	SRR14395307	28869	C	T	1	2021-04-02	United States
N_234_I	N	234	SRR14395307	28975	G	A	0,999241	2021-04-02	United States
ORF1ab_1001_I	ORF1ab	1001	SRR14395308	3267	C	T	1	2021-04-02	United States
ORF1ab_1708_D	ORF1ab	1708	SRR14395308	5388	C	A	1	2021-04-02	United States
ORF1ab_2003_N	ORF1ab	2003	SRR14395308	6272	T	A	0,999084	2021-04-02	United States
ORF1ab_2230_T	ORF1ab	2230	SRR14395308	6954	T	C	1	2021-04-02	United States
ORF1ab_3674_NA	ORF1ab	3674	SRR14395308	11287	G	-TCTGGTTTT	0,992321	2021-04-02	United States
ORF1ab_314_L	ORF1ab	314	SRR14395308	14408	C	T	1	2021-04-02	United States
S_68_NA	S	68	SRR14395308	21764	A	-TACATG	0,994803	2021-04-02	United States
S_143_NA	S	143	SRR14395308	21990	T	-TTA	0,990313	2021-04-02	United States
S_501_Y	S	501	SRR14395308	23063	A	T	0,999519	2021-04-02	United States
S_570_D	S	570	SRR14395308	23271	C	A	1	2021-04-02	United States
S_614_G	S	614	SRR14395308	23403	A	G	1	2021-04-02	United States
S_681_H	S	681	SRR14395308	23604	C	A	1	2021-04-02	United States
S_716_I	S	716	SRR14395308	23709	C	T	1	2021-04-02	United States
S_982_A	S	982	SRR14395308	24506	T	G	1	2021-04-02	United States
S_1118_H	S	1118	SRR14395308	24914	G	C	1	2021-04-02	United States
ORF3a_268_M	ORF3a	268	SRR14395308	26195	C	T	0,108089	2021-04-02	United States
ORF8_27_*	ORF8	27	SRR14395308	27972	C	T	1	2021-04-02	United States
ORF8_52_I	ORF8	52	SRR14395308	28048	G	T	1	2021-04-02	United States
ORF8_73_C	ORF8	73	SRR14395308	28111	A	G	0,999306	2021-04-02	United States
N_3_H	N	3	SRR14395308	28280	G	C	0,998616	2021-04-02	United States
N_3_V	N	3	SRR14395308	28281	A	T	1	2021-04-02	United States
N_3_E	N	3	SRR14395308	28282	T	A	1	2021-04-02	United States
N_147_S	N	147	SRR14395308	28712	G	A	0,998173	2021-04-02	United States
N_202_C	N	202	SRR14395308	28877	A	T	0,997865	2021-04-02	United States
N_202_T	N	202	SRR14395308	28878	G	C	0,997167	2021-04-02	United States
N_203_K	N	203	SRR14395308	28881	G	A	1	2021-04-02	United States
N_204_R	N	204	SRR14395308	28883	G	C	0,999296	2021-04-02	United States
N_235_F	N	235	SRR14395308	28977	C	T	0,999308	2021-04-02	United States
ORF10_23_F	ORF10	23	SRR14395308	29625	C	T	0,971951	2021-04-02	United States
ORF1ab_1001_I	ORF1ab	1001	SRR14395309	3267	C	T	0,998734	2021-04-02	United States
ORF1ab_1708_D	ORF1ab	1708	SRR14395309	5388	C	A	1	2021-04-02	United States
ORF1ab_2144_NA	ORF1ab	2144	SRR14395309	6696	C	+T	0,0511073	2021-04-02	United States
ORF1ab_2230_T	ORF1ab	2230	SRR14395309	6954	T	C	0,996685	2021-04-02	United States
ORF1ab_2345_V	ORF1ab	2345	SRR14395309	7299	C	T	0,997555	2021-04-02	United States
ORF1ab_3674_NA	ORF1ab	3674	SRR14395309	11287	G	-TCTGGTTTT	0,996226	2021-04-02	United States
ORF1ab_314_L	ORF1ab	314	SRR14395309	14408	C	T	1	2021-04-02	United States
S_68_NA	S	68	SRR14395309	21764	A	-TACATG	0,998762	2021-04-02	United States
S_143_NA	S	143	SRR14395309	21990	T	-TTA	0,991432	2021-04-02	United States
S_501_Y	S	501	SRR14395309	23063	A	T	0,999288	2021-04-02	United States
S_570_D	S	570	SRR14395309	23271	C	A	0,998506	2021-04-02	United States
S_614_G	S	614	SRR14395309	23403	A	G	0,99926	2021-04-02	United States
S_681_H	S	681	SRR14395309	23604	C	A	0,998261	2021-04-02	United States
S_716_I	S	716	SRR14395309	23709	C	T	0,998236	2021-04-02	United States
S_982_A	S	982	SRR14395309	24506	T	G	0,997141	2021-04-02	United States
S_1118_H	S	1118	SRR14395309	24914	G	C	1	2021-04-02	United States
ORF8_27_*	ORF8	27	SRR14395309	27972	C	T	0,997409	2021-04-02	United States
ORF8_52_I	ORF8	52	SRR14395309	28048	G	T	0,997368	2021-04-02	United States
ORF8_68_*	ORF8	68	SRR14395309	28095	A	T	0,997416	2021-04-02	United States
ORF8_73_C	ORF8	73	SRR14395309	28111	A	G	0,997022	2021-04-02	United States
N_3_H	N	3	SRR14395309	28280	G	C	0,998762	2021-04-02	United States
N_3_V	N	3	SRR14395309	28281	A	T	0,998763	2021-04-02	United States
N_3_E	N	3	SRR14395309	28282	T	A	0,998145	2021-04-02	United States
N_202_C	N	202	SRR14395309	28877	A	T	0,999672	2021-04-02	United States
N_202_T	N	202	SRR14395309	28878	G	C	0,999673	2021-04-02	United States
N_203_K	N	203	SRR14395309	28881	G	A	0,999348	2021-04-02	United States
N_204_R	N	204	SRR14395309	28883	G	C	0,997726	2021-04-02	United States
N_235_F	N	235	SRR14395309	28977	C	T	0,999346	2021-04-02	United States
N_354_T	N	354	SRR14395309	29334	A	C	0,998007	2021-04-02	United States
ORF1ab_361_S	ORF1ab	361	SRR14395310	1346	C	T	0,997985	2021-04-02	United States
ORF1ab_1001_I	ORF1ab	1001	SRR14395310	3267	C	T	1	2021-04-02	United States
ORF1ab_1708_D	ORF1ab	1708	SRR14395310	5388	C	A	0,998547	2021-04-02	United States
ORF1ab_2016_I	ORF1ab	2016	SRR14395310	6312	C	T	0,998192	2021-04-02	United States
ORF1ab_2230_T	ORF1ab	2230	SRR14395310	6954	T	C	1	2021-04-02	United States
ORF1ab_3674_NA	ORF1ab	3674	SRR14395310	11287	G	-TCTGGTTTT	0,994774	2021-04-02	United States
ORF1ab_4342_L	ORF1ab	4342	SRR14395310	13291	T	G	0,998779	2021-04-02	United States
ORF1ab_314_L	ORF1ab	314	SRR14395310	14408	C	T	1	2021-04-02	United States
ORF1ab_1293_V	ORF1ab	1293	SRR14395310	17344	A	G	0,997059	2021-04-02	United States
S_68_NA	S	68	SRR14395310	21764	A	-TACATG	0,998129	2021-04-02	United States
S_98_F	S	98	SRR14395310	21855	C	T	1	2021-04-02	United States
S_143_NA	S	143	SRR14395310	21990	T	-TTA	0,99634	2021-04-02	United States
S_501_Y	S	501	SRR14395310	23063	A	T	1	2021-04-02	United States
S_570_D	S	570	SRR14395310	23271	C	A	0,999328	2021-04-02	United States
S_614_G	S	614	SRR14395310	23403	A	G	0,999349	2021-04-02	United States
S_681_H	S	681	SRR14395310	23604	C	A	1	2021-04-02	United States
S_716_I	S	716	SRR14395310	23709	C	T	0,996273	2021-04-02	United States
S_982_A	S	982	SRR14395310	24506	T	G	0,999511	2021-04-02	United States
S_1118_H	S	1118	SRR14395310	24914	G	C	1	2021-04-02	United States
ORF3a_131_C	ORF3a	131	SRR14395310	25785	G	T	0,99947	2021-04-02	United States
ORF8_27_*	ORF8	27	SRR14395310	27972	C	T	1	2021-04-02	United States
ORF8_52_I	ORF8	52	SRR14395310	28048	G	T	1	2021-04-02	United States
ORF8_68_*	ORF8	68	SRR14395310	28095	A	T	0,99875	2021-04-02	United States
ORF8_73_C	ORF8	73	SRR14395310	28111	A	G	0,999475	2021-04-02	United States
N_3_H	N	3	SRR14395310	28280	G	C	0,998691	2021-04-02	United States
N_3_V	N	3	SRR14395310	28281	A	T	0,999345	2021-04-02	United States
N_3_E	N	3	SRR14395310	28282	T	A	1	2021-04-02	United States
N_203_K	N	203	SRR14395310	28881	G	A	1	2021-04-02	United States
N_204_R	N	204	SRR14395310	28883	G	C	1	2021-04-02	United States
N_235_F	N	235	SRR14395310	28977	C	T	1	2021-04-02	United States
ORF1ab_265_I	ORF1ab	265	SRR14395311	1059	C	T	1	2021-04-02	United States
ORF1ab_2952_I	ORF1ab	2952	SRR14395311	9120	C	T	1	2021-04-02	United States
ORF1ab_3202_M	ORF1ab	3202	SRR14395311	9870	C	T	1	2021-04-02	United States
ORF1ab_3580_Q	ORF1ab	3580	SRR14395311	11005	C	A	0,998615	2021-04-02	United States
ORF1ab_4197_S	ORF1ab	4197	SRR14395311	12854	C	T	1	2021-04-02	United States
ORF1ab_4398_L	ORF1ab	4398	SRR14395311	13458	C	T	1	2021-04-02	United States
ORF1ab_314_L	ORF1ab	314	SRR14395311	14408	C	T	1	2021-04-02	United States
ORF1ab_833_NA	ORF1ab	833	SRR14395311	15965	G	+T	0,0712329	2021-04-02	United States
ORF1ab_1242_D	ORF1ab	1242	SRR14395311	17193	G	T	1	2021-04-02	United States
S_494_P	S	494	SRR14395311	23042	T	C	1	2021-04-02	United States
S_501_Y	S	501	SRR14395311	23063	A	T	1	2021-04-02	United States
S_614_G	S	614	SRR14395311	23403	A	G	0,99925	2021-04-02	United States
S_681_H	S	681	SRR14395311	23604	C	A	1	2021-04-02	United States
S_854_N	S	854	SRR14395311	24124	G	T	0,998381	2021-04-02	United States
S_1111_K	S	1111	SRR14395311	24893	G	A	1	2021-04-02	United States
ORF3a_57_H	ORF3a	57	SRR14395311	25563	G	T	0,997893	2021-04-02	United States
ORF3a_110_S	ORF3a	110	SRR14395311	25720	G	T	0,999196	2021-04-02	United States
ORF8_10_NA	ORF8	10	SRR14395311	27921	A	-TCACAACTGTAGCTGCATTTCACCAAGAATGTAGT	1	2021-04-02	United States
N_234_I	N	234	SRR14395311	28975	G	A	0,9987	2021-04-02	United States
ORF1ab_265_I	ORF1ab	265	SRR14395312	1059	C	T	0,997875	2021-04-02	United States
ORF1ab_2606_I	ORF1ab	2606	SRR14395312	8083	G	A	0,998854	2021-04-02	United States
ORF1ab_3352_F	ORF1ab	3352	SRR14395312	10319	C	T	0,996614	2021-04-02	United States
ORF1ab_3453_I	ORF1ab	3453	SRR14395312	10623	C	T	0,99793	2021-04-02	United States
ORF1ab_314_L	ORF1ab	314	SRR14395312	14408	C	T	0,995294	2021-04-02	United States
ORF1ab_1273_L	ORF1ab	1273	SRR14395312	17285	C	T	0,998716	2021-04-02	United States
ORF1ab_1653_D	ORF1ab	1653	SRR14395312	18424	A	G	0,998782	2021-04-02	United States
ORF1ab_2613_C	ORF1ab	2613	SRR14395312	21304	C	T	0,998905	2021-04-02	United States
S_614_G	S	614	SRR14395312	23403	A	G	0,998514	2021-04-02	United States
S_677_H	S	677	SRR14395312	23593	G	T	1	2021-04-02	United States
ORF3a_57_H	ORF3a	57	SRR14395312	25563	G	T	0,994958	2021-04-02	United States
ORF3a_103_NA	ORF3a	103	SRR14395312	25699	G	+CCC	0,950617	2021-04-02	United States
ORF3a_126_S	ORF3a	126	SRR14395312	25770	G	T	0,998441	2021-04-02	United States
ORF3a_172_V	ORF3a	172	SRR14395312	25907	G	T	0,998441	2021-04-02	United States
M_85_S	M	85	SRR14395312	26775	G	T	0,996819	2021-04-02	United States
ORF8_24_L	ORF8	24	SRR14395312	27964	C	T	1	2021-04-02	United States
N_24_I	N	24	SRR14395312	28344	C	T	0,995737	2021-04-02	United States
N_67_S	N	67	SRR14395312	28472	C	T	0,997382	2021-04-02	United States
N_199_L	N	199	SRR14395312	28869	C	T	0,996602	2021-04-02	United States
N_377_Y	N	377	SRR14395312	29402	G	T	0,999293	2021-04-02	United States
ORF1ab_1001_I	ORF1ab	1001	SRR14395313	3267	C	T	1	2021-04-02	United States
ORF1ab_1708_D	ORF1ab	1708	SRR14395313	5388	C	A	1	2021-04-02	United States
ORF1ab_2230_T	ORF1ab	2230	SRR14395313	6954	T	C	0,998596	2021-04-02	United States
ORF1ab_3255_I	ORF1ab	3255	SRR14395313	10029	C	T	0,0524691	2021-04-02	United States
ORF1ab_3674_NA	ORF1ab	3674	SRR14395313	11287	G	-TCTGGTTTT	0,990419	2021-04-02	United States
ORF1ab_218_L	ORF1ab	218	SRR14395313	14120	C	T	0,998099	2021-04-02	United States
ORF1ab_314_L	ORF1ab	314	SRR14395313	14408	C	T	1	2021-04-02	United States
ORF1ab_1357_S	ORF1ab	1357	SRR14395313	17536	C	T	0,0708592	2021-04-02	United States
ORF1ab_1975_S	ORF1ab	1975	SRR14395313	19390	C	T	0,994728	2021-04-02	United States
S_68_NA	S	68	SRR14395313	21764	A	-TACATG	0,997835	2021-04-02	United States
S_143_NA	S	143	SRR14395313	21990	T	-TTA	0,99126	2021-04-02	United States
S_501_Y	S	501	SRR14395313	23063	A	T	1	2021-04-02	United States
S_570_D	S	570	SRR14395313	23271	C	A	1	2021-04-02	United States
S_614_G	S	614	SRR14395313	23403	A	G	1	2021-04-02	United States
S_681_H	S	681	SRR14395313	23604	C	A	0,996885	2021-04-02	United States
S_716_I	S	716	SRR14395313	23709	C	T	1	2021-04-02	United States
S_982_A	S	982	SRR14395313	24506	T	G	1	2021-04-02	United States
S_1118_H	S	1118	SRR14395313	24914	G	C	1	2021-04-02	United States
ORF8_27_*	ORF8	27	SRR14395313	27972	C	T	1	2021-04-02	United States
ORF8_52_I	ORF8	52	SRR14395313	28048	G	T	1	2021-04-02	United States
ORF8_68_*	ORF8	68	SRR14395313	28095	A	T	0,997076	2021-04-02	United States
ORF8_73_C	ORF8	73	SRR14395313	28111	A	G	1	2021-04-02	United States
N_3_H	N	3	SRR14395313	28280	G	C	1	2021-04-02	United States
N_3_V	N	3	SRR14395313	28281	A	T	0,99918	2021-04-02	United States
N_3_E	N	3	SRR14395313	28282	T	A	0,999181	2021-04-02	United States
N_203_K	N	203	SRR14395313	28881	G	A	1	2021-04-02	United States
N_204_R	N	204	SRR14395313	28883	G	C	1	2021-04-02	United States
N_235_F	N	235	SRR14395313	28977	C	T	1	2021-04-02	United States
ORF1ab_1001_I	ORF1ab	1001	SRR14395314	3267	C	T	1	2021-04-02	United States
ORF1ab_1708_D	ORF1ab	1708	SRR14395314	5388	C	A	1	2021-04-02	United States
ORF1ab_2230_T	ORF1ab	2230	SRR14395314	6954	T	C	1	2021-04-02	United States
ORF1ab_3674_NA	ORF1ab	3674	SRR14395314	11287	G	-TCTGGTTTT	0,999277	2021-04-02	United States
ORF1ab_4089_L	ORF1ab	4089	SRR14395314	12530	T	C	0,99941	2021-04-02	United States
ORF1ab_218_L	ORF1ab	218	SRR14395314	14120	C	T	0,998551	2021-04-02	United States
ORF1ab_314_L	ORF1ab	314	SRR14395314	14408	C	T	1	2021-04-02	United States
ORF1ab_727_Y	ORF1ab	727	SRR14395314	15646	G	T	1	2021-04-02	United States
ORF1ab_1975_S	ORF1ab	1975	SRR14395314	19390	C	T	0,997658	2021-04-02	United States
S_68_NA	S	68	SRR14395314	21764	A	-TACATG	0,997719	2021-04-02	United States
S_143_NA	S	143	SRR14395314	21990	T	-TTA	0,99781	2021-04-02	United States
S_501_Y	S	501	SRR14395314	23063	A	T	1	2021-04-02	United States
S_570_D	S	570	SRR14395314	23271	C	A	1	2021-04-02	United States
S_614_G	S	614	SRR14395314	23403	A	G	0,999193	2021-04-02	United States
S_681_H	S	681	SRR14395314	23604	C	A	0,999023	2021-04-02	United States
S_716_I	S	716	SRR14395314	23709	C	T	0,999006	2021-04-02	United States
S_982_A	S	982	SRR14395314	24506	T	G	0,999687	2021-04-02	United States
S_1118_H	S	1118	SRR14395314	24914	G	C	0,998596	2021-04-02	United States
ORF8_27_*	ORF8	27	SRR14395314	27972	C	T	1	2021-04-02	United States
ORF8_52_I	ORF8	52	SRR14395314	28048	G	T	1	2021-04-02	United States
ORF8_68_*	ORF8	68	SRR14395314	28095	A	T	1	2021-04-02	United States
ORF8_73_C	ORF8	73	SRR14395314	28111	A	G	1	2021-04-02	United States
N_3_H	N	3	SRR14395314	28280	G	C	0,998781	2021-04-02	United States
N_3_V	N	3	SRR14395314	28281	A	T	1	2021-04-02	United States
N_3_E	N	3	SRR14395314	28282	T	A	0,999594	2021-04-02	United States
N_203_K	N	203	SRR14395314	28881	G	A	0,999752	2021-04-02	United States
N_204_R	N	204	SRR14395314	28883	G	C	1	2021-04-02	United States
N_235_F	N	235	SRR14395314	28977	C	T	1	2021-04-02	United States
ORF1ab_1001_I	ORF1ab	1001	SRR14395315	3267	C	T	0,998624	2021-04-02	United States
ORF1ab_1708_D	ORF1ab	1708	SRR14395315	5388	C	A	0,999182	2021-04-02	United States
ORF1ab_2144_NA	ORF1ab	2144	SRR14395315	6696	C	+T	0,0681408	2021-04-02	United States
ORF1ab_2230_T	ORF1ab	2230	SRR14395315	6954	T	C	0,999564	2021-04-02	United States
ORF1ab_3674_NA	ORF1ab	3674	SRR14395315	11287	G	-TCTGGTTTT	0,997173	2021-04-02	United States
ORF1ab_4335_G	ORF1ab	4335	SRR14395315	13269	A	G	0,0976253	2021-04-02	United States
ORF1ab_218_L	ORF1ab	218	SRR14395315	14120	C	T	0,998565	2021-04-02	United States
ORF1ab_314_L	ORF1ab	314	SRR14395315	14408	C	T	1	2021-04-02	United States
ORF1ab_833_NA	ORF1ab	833	SRR14395315	15965	G	+T	0,0603044	2021-04-02	United States
ORF1ab_1975_S	ORF1ab	1975	SRR14395315	19390	C	T	1	2021-04-02	United States
S_68_NA	S	68	SRR14395315	21764	A	-TACATG	0,994928	2021-04-02	United States
S_143_NA	S	143	SRR14395315	21990	T	-TTA	0,979058	2021-04-02	United States
S_501_Y	S	501	SRR14395315	23063	A	T	0,999491	2021-04-02	United States
S_570_D	S	570	SRR14395315	23271	C	A	1	2021-04-02	United States
S_614_G	S	614	SRR14395315	23403	A	G	0,998127	2021-04-02	United States
S_681_H	S	681	SRR14395315	23604	C	A	1	2021-04-02	United States
S_716_I	S	716	SRR14395315	23709	C	T	0,997305	2021-04-02	United States
S_982_A	S	982	SRR14395315	24506	T	G	0,998325	2021-04-02	United States
S_1118_H	S	1118	SRR14395315	24914	G	C	1	2021-04-02	United States
ORF8_27_*	ORF8	27	SRR14395315	27972	C	T	1	2021-04-02	United States
ORF8_52_I	ORF8	52	SRR14395315	28048	G	T	1	2021-04-02	United States
ORF8_68_*	ORF8	68	SRR14395315	28095	A	T	0,988858	2021-04-02	United States
ORF8_73_C	ORF8	73	SRR14395315	28111	A	G	0,999297	2021-04-02	United States
N_3_H	N	3	SRR14395315	28280	G	C	0,999243	2021-04-02	United States
N_3_V	N	3	SRR14395315	28281	A	T	0,997736	2021-04-02	United States
N_3_E	N	3	SRR14395315	28282	T	A	0,999245	2021-04-02	United States
N_203_K	N	203	SRR14395315	28881	G	A	1	2021-04-02	United States
N_204_R	N	204	SRR14395315	28883	G	C	0,999332	2021-04-02	United States
N_235_F	N	235	SRR14395315	28977	C	T	1	2021-04-02	United States
ORF1ab_1001_I	ORF1ab	1001	SRR14395316	3267	C	T	1	2021-04-02	United States
ORF1ab_1708_D	ORF1ab	1708	SRR14395316	5388	C	A	1	2021-04-02	United States
ORF1ab_2144_NA	ORF1ab	2144	SRR14395316	6696	C	+T	0,0701754	2021-04-02	United States
ORF1ab_2230_T	ORF1ab	2230	SRR14395316	6954	T	C	0,998483	2021-04-02	United States
ORF1ab_3674_NA	ORF1ab	3674	SRR14395316	11287	G	-TCTGGTTTT	0,984864	2021-04-02	United States
ORF1ab_3829_F	ORF1ab	3829	SRR14395316	11750	C	T	1	2021-04-02	United States
ORF1ab_218_L	ORF1ab	218	SRR14395316	14120	C	T	1	2021-04-02	United States
ORF1ab_314_L	ORF1ab	314	SRR14395316	14408	C	T	1	2021-04-02	United States
ORF1ab_1504_F	ORF1ab	1504	SRR14395316	17977	C	T	1	2021-04-02	United States
ORF1ab_1975_S	ORF1ab	1975	SRR14395316	19390	C	T	1	2021-04-02	United States
S_68_NA	S	68	SRR14395316	21764	A	-TACATG	0,994516	2021-04-02	United States
S_143_NA	S	143	SRR14395316	21990	T	-TTA	0,980054	2021-04-02	United States
S_501_Y	S	501	SRR14395316	23063	A	T	1	2021-04-02	United States
S_570_D	S	570	SRR14395316	23271	C	A	0,998289	2021-04-02	United States
S_614_G	S	614	SRR14395316	23403	A	G	0,999158	2021-04-02	United States
S_681_H	S	681	SRR14395316	23604	C	A	1	2021-04-02	United States
S_716_I	S	716	SRR14395316	23709	C	T	0,996979	2021-04-02	United States
S_982_A	S	982	SRR14395316	24506	T	G	0,999465	2021-04-02	United States
S_1118_H	S	1118	SRR14395316	24914	G	C	0,999373	2021-04-02	United States
ORF8_27_*	ORF8	27	SRR14395316	27972	C	T	1	2021-04-02	United States
ORF8_52_I	ORF8	52	SRR14395316	28048	G	T	1	2021-04-02	United States
ORF8_68_*	ORF8	68	SRR14395316	28095	A	T	0,998276	2021-04-02	United States
ORF8_73_C	ORF8	73	SRR14395316	28111	A	G	0,998974	2021-04-02	United States
N_3_H	N	3	SRR14395316	28280	G	C	1	2021-04-02	United States
N_3_V	N	3	SRR14395316	28281	A	T	0,998591	2021-04-02	United States
N_3_E	N	3	SRR14395316	28282	T	A	1	2021-04-02	United States
N_203_K	N	203	SRR14395316	28881	G	A	1	2021-04-02	United States
N_204_R	N	204	SRR14395316	28883	G	C	1	2021-04-02	United States
N_235_F	N	235	SRR14395316	28977	C	T	0,999478	2021-04-02	United States
ORF1ab_1001_I	ORF1ab	1001	SRR14395317	3267	C	T	0,998902	2021-04-02	United States
ORF1ab_1708_D	ORF1ab	1708	SRR14395317	5388	C	A	0,998686	2021-04-02	United States
ORF1ab_2230_T	ORF1ab	2230	SRR14395317	6954	T	C	0,998715	2021-04-02	United States
ORF1ab_3674_NA	ORF1ab	3674	SRR14395317	11287	G	-TCTGGTTTT	0,994555	2021-04-02	United States
ORF1ab_4089_L	ORF1ab	4089	SRR14395317	12530	T	C	0,996999	2021-04-02	United States
ORF1ab_218_L	ORF1ab	218	SRR14395317	14120	C	T	0,998265	2021-04-02	United States
ORF1ab_314_L	ORF1ab	314	SRR14395317	14408	C	T	1	2021-04-02	United States
ORF1ab_727_Y	ORF1ab	727	SRR14395317	15646	G	T	0,999021	2021-04-02	United States
ORF1ab_1975_S	ORF1ab	1975	SRR14395317	19390	C	T	0,995406	2021-04-02	United States
S_68_NA	S	68	SRR14395317	21764	A	-TACATG	0,998075	2021-04-02	United States
S_143_NA	S	143	SRR14395317	21990	T	-TTA	0,993301	2021-04-02	United States
S_501_Y	S	501	SRR14395317	23063	A	T	1	2021-04-02	United States
S_570_D	S	570	SRR14395317	23271	C	A	0,999286	2021-04-02	United States
S_614_G	S	614	SRR14395317	23403	A	G	0,998616	2021-04-02	United States
S_681_H	S	681	SRR14395317	23604	C	A	1	2021-04-02	United States
S_716_I	S	716	SRR14395317	23709	C	T	0,998596	2021-04-02	United States
S_982_A	S	982	SRR14395317	24506	T	G	0,998185	2021-04-02	United States
S_1118_H	S	1118	SRR14395317	24914	G	C	0,999214	2021-04-02	United States
ORF8_27_*	ORF8	27	SRR14395317	27972	C	T	0,998165	2021-04-02	United States
ORF8_52_I	ORF8	52	SRR14395317	28048	G	T	1	2021-04-02	United States
ORF8_68_*	ORF8	68	SRR14395317	28095	A	T	1	2021-04-02	United States
ORF8_73_C	ORF8	73	SRR14395317	28111	A	G	1	2021-04-02	United States
N_3_H	N	3	SRR14395317	28280	G	C	1	2021-04-02	United States
N_3_V	N	3	SRR14395317	28281	A	T	0,999167	2021-04-02	United States
N_3_E	N	3	SRR14395317	28282	T	A	0,999168	2021-04-02	United States
N_203_K	N	203	SRR14395317	28881	G	A	0,998993	2021-04-02	United States
N_204_R	N	204	SRR14395317	28883	G	C	0,997992	2021-04-02	United States
N_235_F	N	235	SRR14395317	28977	C	T	0,998471	2021-04-02	United States
ORF1ab_265_I	ORF1ab	265	SRR14395318	1059	C	T	1	2021-04-02	United States
ORF1ab_2606_I	ORF1ab	2606	SRR14395318	8083	G	A	0,996583	2021-04-02	United States
ORF1ab_3352_F	ORF1ab	3352	SRR14395318	10319	C	T	1	2021-04-02	United States
ORF1ab_3367_I	ORF1ab	3367	SRR14395318	10364	G	A	0,99918	2021-04-02	United States
ORF1ab_3603_NA	ORF1ab	3603	SRR14395318	11074	C	+T	0,0862158	2021-04-02	United States
ORF1ab_3606_NA	ORF1ab	3606	SRR14395318	11082	T	-G	0,0744186	2021-04-02	United States
ORF1ab_3606_F	ORF1ab	3606	SRR14395318	11083	G	T	0,998715	2021-04-02	United States
ORF1ab_4133_V	ORF1ab	4133	SRR14395318	12663	C	T	0,997338	2021-04-02	United States
ORF1ab_4148_V	ORF1ab	4148	SRR14395318	12708	C	T	0,068654	2021-04-02	United States
ORF1ab_314_L	ORF1ab	314	SRR14395318	14408	C	T	1	2021-04-02	United States
ORF1ab_1653_D	ORF1ab	1653	SRR14395318	18424	A	G	1	2021-04-02	United States
ORF1ab_1682_S	ORF1ab	1682	SRR14395318	18511	C	T	1	2021-04-02	United States
ORF1ab_2531_S	ORF1ab	2531	SRR14395318	21058	C	T	1	2021-04-02	United States
ORF1ab_2613_C	ORF1ab	2613	SRR14395318	21304	C	T	0,998771	2021-04-02	United States
S_614_G	S	614	SRR14395318	23403	A	G	0,997044	2021-04-02	United States
ORF3a_57_H	ORF3a	57	SRR14395318	25563	G	T	0,998792	2021-04-02	United States
ORF3a_172_V	ORF3a	172	SRR14395318	25907	G	T	0,998377	2021-04-02	United States
ORF8_24_L	ORF8	24	SRR14395318	27964	C	T	1	2021-04-02	United States
N_67_S	N	67	SRR14395318	28472	C	T	0,996024	2021-04-02	United States
N_199_L	N	199	SRR14395318	28869	C	T	0,999496	2021-04-02	United States
N_377_Y	N	377	SRR14395318	29402	G	T	0,998307	2021-04-02	United States
ORF1ab_1001_I	ORF1ab	1001	SRR14395319	3267	C	T	1	2021-04-02	United States
ORF1ab_1708_D	ORF1ab	1708	SRR14395319	5388	C	A	1	2021-04-02	United States
ORF1ab_2230_T	ORF1ab	2230	SRR14395319	6954	T	C	0,998773	2021-04-02	United States
ORF1ab_2345_V	ORF1ab	2345	SRR14395319	7299	C	T	1	2021-04-02	United States
ORF1ab_3674_NA	ORF1ab	3674	SRR14395319	11287	G	-TCTGGTTTT	0,992665	2021-04-02	United States
ORF1ab_314_L	ORF1ab	314	SRR14395319	14408	C	T	1	2021-04-02	United States
ORF1ab_2635_R	ORF1ab	2635	SRR14395319	21371	A	G	0,189928	2021-04-02	United States
S_68_NA	S	68	SRR14395319	21764	A	-TACATG	0,996475	2021-04-02	United States
S_143_NA	S	143	SRR14395319	21990	T	-TTA	0,985177	2021-04-02	United States
S_501_Y	S	501	SRR14395319	23063	A	T	1	2021-04-02	United States
S_570_D	S	570	SRR14395319	23271	C	A	0,999284	2021-04-02	United States
S_614_G	S	614	SRR14395319	23403	A	G	0,999297	2021-04-02	United States
S_681_H	S	681	SRR14395319	23604	C	A	0,997001	2021-04-02	United States
S_716_I	S	716	SRR14395319	23709	C	T	1	2021-04-02	United States
S_982_A	S	982	SRR14395319	24506	T	G	0,99947	2021-04-02	United States
S_1118_H	S	1118	SRR14395319	24914	G	C	1	2021-04-02	United States
ORF8_27_*	ORF8	27	SRR14395319	27972	C	T	1	2021-04-02	United States
ORF8_52_I	ORF8	52	SRR14395319	28048	G	T	1	2021-04-02	United States
ORF8_68_*	ORF8	68	SRR14395319	28095	A	T	0,997854	2021-04-02	United States
ORF8_73_C	ORF8	73	SRR14395319	28111	A	G	1	2021-04-02	United States
N_3_H	N	3	SRR14395319	28280	G	C	1	2021-04-02	United States
N_3_V	N	3	SRR14395319	28281	A	T	0,998669	2021-04-02	United States
N_3_E	N	3	SRR14395319	28282	T	A	0,999333	2021-04-02	United States
N_202_C	N	202	SRR14395319	28877	A	T	0,997964	2021-04-02	United States
N_202_T	N	202	SRR14395319	28878	G	C	0,999193	2021-04-02	United States
N_203_K	N	203	SRR14395319	28881	G	A	1	2021-04-02	United States
N_204_R	N	204	SRR14395319	28883	G	C	0,999596	2021-04-02	United States
N_235_F	N	235	SRR14395319	28977	C	T	0,999594	2021-04-02	United States
ORF1ab_1001_I	ORF1ab	1001	SRR14395320	3267	C	T	0,998836	2021-04-02	United States
ORF1ab_1708_D	ORF1ab	1708	SRR14395320	5388	C	A	0,999096	2021-04-02	United States
ORF1ab_2144_NA	ORF1ab	2144	SRR14395320	6696	C	+T	0,0830935	2021-04-02	United States
ORF1ab_2230_T	ORF1ab	2230	SRR14395320	6954	T	C	0,998193	2021-04-02	United States
ORF1ab_3674_NA	ORF1ab	3674	SRR14395320	11287	G	-TCTGGTTTT	0,995843	2021-04-02	United States
ORF1ab_4087_I	ORF1ab	4087	SRR14395320	12525	C	T	1	2021-04-02	United States
ORF1ab_218_L	ORF1ab	218	SRR14395320	14120	C	T	0,9976	2021-04-02	United States
ORF1ab_314_L	ORF1ab	314	SRR14395320	14408	C	T	1	2021-04-02	United States
S_68_NA	S	68	SRR14395320	21764	A	-TACATG	0,997122	2021-04-02	United States
S_143_NA	S	143	SRR14395320	21990	T	-TTA	0,991176	2021-04-02	United States
S_501_Y	S	501	SRR14395320	23063	A	T	0,999412	2021-04-02	United States
S_522_S	S	522	SRR14395320	23126	G	T	0,993623	2021-04-02	United States
S_570_D	S	570	SRR14395320	23271	C	A	0,995333	2021-04-02	United States
S_614_G	S	614	SRR14395320	23403	A	G	1	2021-04-02	United States
S_681_H	S	681	SRR14395320	23604	C	A	1	2021-04-02	United States
S_716_I	S	716	SRR14395320	23709	C	T	1	2021-04-02	United States
S_982_A	S	982	SRR14395320	24506	T	G	0,999507	2021-04-02	United States
S_1118_H	S	1118	SRR14395320	24914	G	C	0,999328	2021-04-02	United States
ORF8_27_*	ORF8	27	SRR14395320	27972	C	T	0,998221	2021-04-02	United States
ORF8_52_I	ORF8	52	SRR14395320	28048	G	T	0,998224	2021-04-02	United States
ORF8_68_*	ORF8	68	SRR14395320	28095	A	T	0,998279	2021-04-02	United States
ORF8_73_C	ORF8	73	SRR14395320	28111	A	G	0,99889	2021-04-02	United States
N_3_H	N	3	SRR14395320	28280	G	C	0,998745	2021-04-02	United States
N_3_V	N	3	SRR14395320	28281	A	T	0,998746	2021-04-02	United States
N_3_E	N	3	SRR14395320	28282	T	A	0,998746	2021-04-02	United States
N_203_K	N	203	SRR14395320	28881	G	A	1	2021-04-02	United States
N_204_R	N	204	SRR14395320	28883	G	C	1	2021-04-02	United States
N_235_F	N	235	SRR14395320	28977	C	T	1	2021-04-02	United States
ORF1ab_1196_V	ORF1ab	1196	SRR14395321	3852	A	T	1	2021-04-02	United States
ORF1ab_1542_I	ORF1ab	1542	SRR14395321	4890	C	T	1	2021-04-02	United States
ORF1ab_2511_N	ORF1ab	2511	SRR14395321	7798	G	T	1	2021-04-02	United States
ORF1ab_2936_I	ORF1ab	2936	SRR14395321	9072	C	T	0,999233	2021-04-02	United States
ORF1ab_3209_V	ORF1ab	3209	SRR14395321	9891	C	T	1	2021-04-02	United States
ORF1ab_3284_I	ORF1ab	3284	SRR14395321	10116	C	T	1	2021-04-02	United States
ORF1ab_3674_NA	ORF1ab	3674	SRR14395321	11287	G	-TCTGGTTTT	0,996109	2021-04-02	United States
ORF1ab_314_L	ORF1ab	314	SRR14395321	14408	C	T	1	2021-04-02	United States
ORF1ab_2371_M	ORF1ab	2371	SRR14395321	20578	G	A	1	2021-04-02	United States
ORF1ab_2488_M	ORF1ab	2488	SRR14395321	20930	C	T	0,99863	2021-04-02	United States
S_95_I	S	95	SRR14395321	21846	C	T	0,998035	2021-04-02	United States
S_143_NA	S	143	SRR14395321	21990	T	-TTA	0,990485	2021-04-02	United States
S_484_K	S	484	SRR14395321	23012	G	A	1	2021-04-02	United States
S_614_G	S	614	SRR14395321	23403	A	G	0,998735	2021-04-02	United States
S_681_H	S	681	SRR14395321	23604	C	A	0,998684	2021-04-02	United States
S_796_H	S	796	SRR14395321	23948	G	C	0,999071	2021-04-02	United States
M_82_T	M	82	SRR14395321	26767	T	C	1	2021-04-02	United States
ORF7b_44_NA	ORF7b	44	SRR14395321	27886	A	-AACGAACATGAAATT	1	2021-04-02	United States
ORF8_106_*	ORF8	106	SRR14395321	28209	G	T	1	2021-04-02	United States
N_203_K	N	203	SRR14395321	28881	G	A	1	2021-04-02	United States
N_204_R	N	204	SRR14395321	28883	G	C	1	2021-04-02	United States
N_208_NA	N	208	SRR14395321	28895	G	-CTA	0,997628	2021-04-02	United States
N_251_V	N	251	SRR14395321	29025	C	T	0,998962	2021-04-02	United States
ORF1ab_953_Y	ORF1ab	953	SRR14395322	3122	G	T	0,998483	2021-04-02	United States
ORF1ab_1001_I	ORF1ab	1001	SRR14395322	3267	C	T	0,998935	2021-04-02	United States
ORF1ab_1708_D	ORF1ab	1708	SRR14395322	5388	C	A	0,998292	2021-04-02	United States
ORF1ab_2084_NA	ORF1ab	2084	SRR14395322	6517	A	-AAAATT	0,988133	2021-04-02	United States
ORF1ab_2230_T	ORF1ab	2230	SRR14395322	6954	T	C	0,998718	2021-04-02	United States
ORF1ab_3674_NA	ORF1ab	3674	SRR14395322	11287	G	-TCTGGTTTT	0,992598	2021-04-02	United States
ORF1ab_4087_I	ORF1ab	4087	SRR14395322	12525	C	T	0,997938	2021-04-02	United States
ORF1ab_218_L	ORF1ab	218	SRR14395322	14120	C	T	0,999054	2021-04-02	United States
ORF1ab_314_L	ORF1ab	314	SRR14395322	14408	C	T	1	2021-04-02	United States
S_68_NA	S	68	SRR14395322	21764	A	-TACATG	0,99543	2021-04-02	United States
S_143_NA	S	143	SRR14395322	21990	T	-TTA	0,995392	2021-04-02	United States
S_501_Y	S	501	SRR14395322	23063	A	T	0,999081	2021-04-02	United States
S_570_D	S	570	SRR14395322	23271	C	A	1	2021-04-02	United States
S_614_G	S	614	SRR14395322	23403	A	G	0,999328	2021-04-02	United States
S_681_H	S	681	SRR14395322	23604	C	A	1	2021-04-02	United States
S_716_I	S	716	SRR14395322	23709	C	T	1	2021-04-02	United States
S_982_A	S	982	SRR14395322	24506	T	G	0,999124	2021-04-02	United States
S_1118_H	S	1118	SRR14395322	24914	G	C	1	2021-04-02	United States
ORF3a_57_H	ORF3a	57	SRR14395322	25563	G	T	0,993506	2021-04-02	United States
ORF8_27_*	ORF8	27	SRR14395322	27972	C	T	1	2021-04-02	United States
ORF8_52_I	ORF8	52	SRR14395322	28048	G	T	1	2021-04-02	United States
ORF8_68_*	ORF8	68	SRR14395322	28095	A	T	0,994371	2021-04-02	United States
ORF8_73_C	ORF8	73	SRR14395322	28111	A	G	1	2021-04-02	United States
N_3_H	N	3	SRR14395322	28280	G	C	0,998694	2021-04-02	United States
N_3_V	N	3	SRR14395322	28281	A	T	1	2021-04-02	United States
N_3_E	N	3	SRR14395322	28282	T	A	0,998044	2021-04-02	United States
N_203_K	N	203	SRR14395322	28881	G	A	1	2021-04-02	United States
N_204_R	N	204	SRR14395322	28883	G	C	0,999475	2021-04-02	United States
N_235_F	N	235	SRR14395322	28977	C	T	1	2021-04-02	United States
ORF1ab_1001_I	ORF1ab	1001	SRR14395323	3267	C	T	0,998862	2021-04-02	United States
ORF1ab_1708_D	ORF1ab	1708	SRR14395323	5388	C	A	0,996951	2021-04-02	United States
ORF1ab_2230_T	ORF1ab	2230	SRR14395323	6954	T	C	0,998566	2021-04-02	United States
ORF1ab_2680_I	ORF1ab	2680	SRR14395323	8303	G	A	0,998318	2021-04-02	United States
ORF1ab_3674_NA	ORF1ab	3674	SRR14395323	11287	G	-TCTGGTTTT	0,994835	2021-04-02	United States
ORF1ab_218_L	ORF1ab	218	SRR14395323	14120	C	T	0,999309	2021-04-02	United States
ORF1ab_314_L	ORF1ab	314	SRR14395323	14408	C	T	0,999108	2021-04-02	United States
ORF1ab_1975_S	ORF1ab	1975	SRR14395323	19390	C	T	1	2021-04-02	United States
S_68_NA	S	68	SRR14395323	21764	A	-TACATG	0,997967	2021-04-02	United States
S_143_NA	S	143	SRR14395323	21990	T	-TTA	0,991903	2021-04-02	United States
S_501_Y	S	501	SRR14395323	23063	A	T	0,998706	2021-04-02	United States
S_570_D	S	570	SRR14395323	23271	C	A	1	2021-04-02	United States
S_614_G	S	614	SRR14395323	23403	A	G	0,997708	2021-04-02	United States
S_681_H	S	681	SRR14395323	23604	C	A	0,998525	2021-04-02	United States
S_716_I	S	716	SRR14395323	23709	C	T	1	2021-04-02	United States
S_982_A	S	982	SRR14395323	24506	T	G	1	2021-04-02	United States
S_1118_H	S	1118	SRR14395323	24914	G	C	0,999132	2021-04-02	United States
ORF8_27_*	ORF8	27	SRR14395323	27972	C	T	1	2021-04-02	United States
ORF8_52_I	ORF8	52	SRR14395323	28048	G	T	1	2021-04-02	United States
ORF8_68_*	ORF8	68	SRR14395323	28095	A	T	0,998145	2021-04-02	United States
ORF8_73_C	ORF8	73	SRR14395323	28111	A	G	0,998713	2021-04-02	United States
N_3_H	N	3	SRR14395323	28280	G	C	1	2021-04-02	United States
N_3_V	N	3	SRR14395323	28281	A	T	0,999082	2021-04-02	United States
N_3_E	N	3	SRR14395323	28282	T	A	0,999086	2021-04-02	United States
N_203_K	N	203	SRR14395323	28881	G	A	1	2021-04-02	United States
N_204_R	N	204	SRR14395323	28883	G	C	0,999405	2021-04-02	United States
N_235_F	N	235	SRR14395323	28977	C	T	0,998199	2021-04-02	United States
ORF1ab_1001_I	ORF1ab	1001	SRR14395324	3267	C	T	1	2021-04-02	United States
ORF1ab_1708_D	ORF1ab	1708	SRR14395324	5388	C	A	0,999062	2021-04-02	United States
ORF1ab_2230_T	ORF1ab	2230	SRR14395324	6954	T	C	1	2021-04-02	United States
ORF1ab_3353_R	ORF1ab	3353	SRR14395324	10323	A	G	0,998706	2021-04-02	United States
ORF1ab_3674_NA	ORF1ab	3674	SRR14395324	11287	G	-TCTGGTTTT	0,993172	2021-04-02	United States
ORF1ab_3829_F	ORF1ab	3829	SRR14395324	11750	C	T	1	2021-04-02	United States
ORF1ab_3966_R	ORF1ab	3966	SRR14395324	12162	A	G	0,998556	2021-04-02	United States
ORF1ab_314_L	ORF1ab	314	SRR14395324	14408	C	T	0,999184	2021-04-02	United States
ORF1ab_1383_R	ORF1ab	1383	SRR14395324	17615	A	G	1	2021-04-02	United States
ORF1ab_2557_R	ORF1ab	2557	SRR14395324	21137	A	G	1	2021-04-02	United States
S_68_NA	S	68	SRR14395324	21764	A	-TACATG	0,996133	2021-04-02	United States
S_143_NA	S	143	SRR14395324	21990	T	-TTA	0,995465	2021-04-02	United States
S_501_Y	S	501	SRR14395324	23063	A	T	1	2021-04-02	United States
S_570_D	S	570	SRR14395324	23271	C	A	0,998928	2021-04-02	United States
S_614_G	S	614	SRR14395324	23403	A	G	0,998933	2021-04-02	United States
S_681_H	S	681	SRR14395324	23604	C	A	1	2021-04-02	United States
S_716_I	S	716	SRR14395324	23709	C	T	1	2021-04-02	United States
S_982_A	S	982	SRR14395324	24506	T	G	0,999306	2021-04-02	United States
S_1118_H	S	1118	SRR14395324	24914	G	C	0,998972	2021-04-02	United States
S_1191_N	S	1191	SRR14395324	25135	G	T	1	2021-04-02	United States
ORF3a_241_D	ORF3a	241	SRR14395324	26115	A	C	1	2021-04-02	United States
ORF8_27_*	ORF8	27	SRR14395324	27972	C	T	1	2021-04-02	United States
ORF8_52_I	ORF8	52	SRR14395324	28048	G	T	1	2021-04-02	United States
ORF8_73_C	ORF8	73	SRR14395324	28111	A	G	0,999299	2021-04-02	United States
N_3_H	N	3	SRR14395324	28280	G	C	0,999601	2021-04-02	United States
N_3_V	N	3	SRR14395324	28281	A	T	1	2021-04-02	United States
N_3_E	N	3	SRR14395324	28282	T	A	1	2021-04-02	United States
N_203_K	N	203	SRR14395324	28881	G	A	1	2021-04-02	United States
N_204_R	N	204	SRR14395324	28883	G	C	1	2021-04-02	United States
N_235_F	N	235	SRR14395324	28977	C	T	0,999707	2021-04-02	United States
ORF1ab_265_I	ORF1ab	265	SRR14395325	1059	C	T	1	2021-04-02	United States
ORF1ab_320_F	ORF1ab	320	SRR14395325	1223	C	T	1	2021-04-02	United States
ORF1ab_814_I	ORF1ab	814	SRR14395325	2706	C	T	0,0602151	2021-04-02	United States
ORF1ab_2800_I	ORF1ab	2800	SRR14395325	8664	C	T	0,998066	2021-04-02	United States
ORF1ab_4205_V	ORF1ab	4205	SRR14395325	12878	A	G	1	2021-04-02	United States
ORF1ab_314_L	ORF1ab	314	SRR14395325	14408	C	T	1	2021-04-02	United States
ORF1ab_1183_Y	ORF1ab	1183	SRR14395325	17014	G	T	0,997324	2021-04-02	United States
S_13_I	S	13	SRR14395325	21600	G	T	0,997845	2021-04-02	United States
S_22_I	S	22	SRR14395325	21627	C	T	0,998534	2021-04-02	United States
S_152_C	S	152	SRR14395325	22018	G	T	1	2021-04-02	United States
S_452_R	S	452	SRR14395325	22917	T	G	0,99485	2021-04-02	United States
S_522_P	S	522	SRR14395325	23126	G	C	0,993151	2021-04-02	United States
S_614_G	S	614	SRR14395325	23403	A	G	1	2021-04-02	United States
ORF3a_57_H	ORF3a	57	SRR14395325	25563	G	T	0,996559	2021-04-02	United States
ORF8_100_L	ORF8	100	SRR14395325	28191	G	T	1	2021-04-02	United States
N_205_I	N	205	SRR14395325	28887	C	T	0,997561	2021-04-02	United States
N_234_I	N	234	SRR14395325	28975	G	T	0,998759	2021-04-02	United States
ORF1ab_599_V	ORF1ab	599	SRR14395326	2061	C	T	0,999333	2021-04-02	United States
ORF1ab_1001_I	ORF1ab	1001	SRR14395326	3267	C	T	0,998758	2021-04-02	United States
ORF1ab_1708_D	ORF1ab	1708	SRR14395326	5388	C	A	1	2021-04-02	United States
ORF1ab_2230_T	ORF1ab	2230	SRR14395326	6954	T	C	1	2021-04-02	United States
ORF1ab_3674_NA	ORF1ab	3674	SRR14395326	11287	G	-TCTGGTTTT	0,993209	2021-04-02	United States
ORF1ab_3966_R	ORF1ab	3966	SRR14395326	12162	A	G	0,999111	2021-04-02	United States
ORF1ab_314_L	ORF1ab	314	SRR14395326	14408	C	T	1	2021-04-02	United States
ORF1ab_1383_R	ORF1ab	1383	SRR14395326	17615	A	G	0,996898	2021-04-02	United States
ORF1ab_2270_Y	ORF1ab	2270	SRR14395326	20275	G	T	1	2021-04-02	United States
S_68_NA	S	68	SRR14395326	21764	A	-TACATG	0,994652	2021-04-02	United States
S_143_NA	S	143	SRR14395326	21990	T	-TTA	0,986126	2021-04-02	United States
S_501_Y	S	501	SRR14395326	23063	A	T	0,99933	2021-04-02	United States
S_570_D	S	570	SRR14395326	23271	C	A	1	2021-04-02	United States
S_614_G	S	614	SRR14395326	23403	A	G	0,999211	2021-04-02	United States
S_681_H	S	681	SRR14395326	23604	C	A	1	2021-04-02	United States
S_716_I	S	716	SRR14395326	23709	C	T	1	2021-04-02	United States
S_982_A	S	982	SRR14395326	24506	T	G	0,999474	2021-04-02	United States
S_1118_H	S	1118	SRR14395326	24914	G	C	0,99897	2021-04-02	United States
ORF7b_34_M	ORF7b	34	SRR14395326	27855	C	A	1	2021-04-02	United States
ORF8_27_*	ORF8	27	SRR14395326	27972	C	T	1	2021-04-02	United States
ORF8_52_I	ORF8	52	SRR14395326	28048	G	T	0,997585	2021-04-02	United States
ORF8_73_C	ORF8	73	SRR14395326	28111	A	G	1	2021-04-02	United States
N_3_H	N	3	SRR14395326	28280	G	C	0,999307	2021-04-02	United States
N_3_V	N	3	SRR14395326	28281	A	T	1	2021-04-02	United States
N_3_E	N	3	SRR14395326	28282	T	A	1	2021-04-02	United States
N_203_K	N	203	SRR14395326	28881	G	A	1	2021-04-02	United States
N_204_R	N	204	SRR14395326	28883	G	C	0,999518	2021-04-02	United States
N_235_F	N	235	SRR14395326	28977	C	T	0,999515	2021-04-02	United States
ORF1ab_12_I	ORF1ab	12	SRR14395328	300	C	T	0,855721	2021-04-02	United States
ORF1ab_265_I	ORF1ab	265	SRR14395328	1059	C	T	0,999204	2021-04-02	United States
ORF1ab_2606_I	ORF1ab	2606	SRR14395328	8083	G	A	0,999304	2021-04-02	United States
ORF1ab_3352_F	ORF1ab	3352	SRR14395328	10319	C	T	0,999132	2021-04-02	United States
ORF1ab_314_L	ORF1ab	314	SRR14395328	14408	C	T	0,998878	2021-04-02	United States
ORF1ab_1653_D	ORF1ab	1653	SRR14395328	18424	A	G	0,998968	2021-04-02	United States
ORF1ab_2613_C	ORF1ab	2613	SRR14395328	21304	C	T	0,998276	2021-04-02	United States
S_440_K	S	440	SRR14395328	22882	T	G	0,997797	2021-04-02	United States
S_614_G	S	614	SRR14395328	23403	A	G	0,998615	2021-04-02	United States
ORF3a_57_H	ORF3a	57	SRR14395328	25563	G	T	0,997955	2021-04-02	United States
ORF3a_172_V	ORF3a	172	SRR14395328	25907	G	T	0,999052	2021-04-02	United States
ORF8_24_L	ORF8	24	SRR14395328	27964	C	T	1	2021-04-02	United States
ORF8_120_NA	ORF8	120	SRR14395328	28253	C	-A	0,996511	2021-04-02	United States
N_67_S	N	67	SRR14395328	28472	C	T	0,995627	2021-04-02	United States
N_199_L	N	199	SRR14395328	28869	C	T	0,999215	2021-04-02	United States
N_377_Y	N	377	SRR14395328	29402	G	T	0,999625	2021-04-02	United States
ORF1ab_1001_I	ORF1ab	1001	SRR14395329	3267	C	T	1	2021-04-02	United States
ORF1ab_1708_D	ORF1ab	1708	SRR14395329	5388	C	A	0,99896	2021-04-02	United States
ORF1ab_2230_T	ORF1ab	2230	SRR14395329	6954	T	C	1	2021-04-02	United States
ORF1ab_3353_R	ORF1ab	3353	SRR14395329	10323	A	G	0,993428	2021-04-02	United States
ORF1ab_3674_NA	ORF1ab	3674	SRR14395329	11287	G	-TCTGGTTTT	0,993034	2021-04-02	United States
ORF1ab_3829_F	ORF1ab	3829	SRR14395329	11750	C	T	0,995902	2021-04-02	United States
ORF1ab_3966_R	ORF1ab	3966	SRR14395329	12162	A	G	0,997251	2021-04-02	United States
ORF1ab_314_L	ORF1ab	314	SRR14395329	14408	C	T	1	2021-04-02	United States
ORF1ab_1383_R	ORF1ab	1383	SRR14395329	17615	A	G	1	2021-04-02	United States
ORF1ab_2557_R	ORF1ab	2557	SRR14395329	21137	A	G	0,996587	2021-04-02	United States
S_33_I	S	33	SRR14395329	21660	C	T	0,998706	2021-04-02	United States
S_68_NA	S	68	SRR14395329	21764	A	-TACATG	0,998185	2021-04-02	United States
S_143_NA	S	143	SRR14395329	21990	T	-TTA	0,994465	2021-04-02	United States
S_501_Y	S	501	SRR14395329	23063	A	T	0,999481	2021-04-02	United States
S_570_D	S	570	SRR14395329	23271	C	A	0,999231	2021-04-02	United States
S_614_G	S	614	SRR14395329	23403	A	G	1	2021-04-02	United States
S_681_H	S	681	SRR14395329	23604	C	A	1	2021-04-02	United States
S_716_I	S	716	SRR14395329	23709	C	T	0,998168	2021-04-02	United States
S_982_A	S	982	SRR14395329	24506	T	G	0,999017	2021-04-02	United States
S_1118_H	S	1118	SRR14395329	24914	G	C	0,99908	2021-04-02	United States
S_1191_N	S	1191	SRR14395329	25135	G	T	0,997372	2021-04-02	United States
ORF3a_122_I	ORF3a	122	SRR14395329	25757	G	T	0,999017	2021-04-02	United States
ORF3a_241_D	ORF3a	241	SRR14395329	26115	A	C	0,997759	2021-04-02	United States
ORF8_27_*	ORF8	27	SRR14395329	27972	C	T	1	2021-04-02	United States
ORF8_52_I	ORF8	52	SRR14395329	28048	G	T	1	2021-04-02	United States
ORF8_73_C	ORF8	73	SRR14395329	28111	A	G	0,999372	2021-04-02	United States
N_3_H	N	3	SRR14395329	28280	G	C	1	2021-04-02	United States
N_3_V	N	3	SRR14395329	28281	A	T	0,998554	2021-04-02	United States
N_3_E	N	3	SRR14395329	28282	T	A	0,998558	2021-04-02	United States
N_203_K	N	203	SRR14395329	28881	G	A	0,999467	2021-04-02	United States
N_204_R	N	204	SRR14395329	28883	G	C	1	2021-04-02	United States
N_235_F	N	235	SRR14395329	28977	C	T	1	2021-04-02	United States
ORF1ab_1001_I	ORF1ab	1001	SRR14395331	3267	C	T	1	2021-04-02	United States
ORF1ab_1708_D	ORF1ab	1708	SRR14395331	5388	C	A	1	2021-04-02	United States
ORF1ab_2230_T	ORF1ab	2230	SRR14395331	6954	T	C	0,999145	2021-04-02	United States
ORF1ab_3674_NA	ORF1ab	3674	SRR14395331	11287	G	-TCTGGTTTT	0,986948	2021-04-02	United States
ORF1ab_3829_F	ORF1ab	3829	SRR14395331	11750	C	T	0,99537	2021-04-02	United States
ORF1ab_218_L	ORF1ab	218	SRR14395331	14120	C	T	0,999308	2021-04-02	United States
ORF1ab_314_L	ORF1ab	314	SRR14395331	14408	C	T	1	2021-04-02	United States
ORF1ab_1975_S	ORF1ab	1975	SRR14395331	19390	C	T	0,99375	2021-04-02	United States
ORF1ab_2338_L	ORF1ab	2338	SRR14395331	20480	C	T	0,505415	2021-04-02	United States
S_68_NA	S	68	SRR14395331	21764	A	-TACATG	0,997908	2021-04-02	United States
S_143_NA	S	143	SRR14395331	21990	T	-TTA	0,991845	2021-04-02	United States
S_501_Y	S	501	SRR14395331	23063	A	T	1	2021-04-02	United States
S_570_D	S	570	SRR14395331	23271	C	A	0,999143	2021-04-02	United States
S_614_G	S	614	SRR14395331	23403	A	G	1	2021-04-02	United States
S_681_H	S	681	SRR14395331	23604	C	A	1	2021-04-02	United States
S_716_I	S	716	SRR14395331	23709	C	T	0,998586	2021-04-02	United States
S_982_A	S	982	SRR14395331	24506	T	G	1	2021-04-02	United States
S_1118_H	S	1118	SRR14395331	24914	G	C	0,999168	2021-04-02	United States
ORF7b_24_L	ORF7b	24	SRR14395331	27825	A	T	0,997709	2021-04-02	United States
ORF8_27_*	ORF8	27	SRR14395331	27972	C	T	1	2021-04-02	United States
ORF8_52_I	ORF8	52	SRR14395331	28048	G	T	1	2021-04-02	United States
ORF8_68_*	ORF8	68	SRR14395331	28095	A	T	0,998529	2021-04-02	United States
ORF8_73_C	ORF8	73	SRR14395331	28111	A	G	0,999377	2021-04-02	United States
N_3_H	N	3	SRR14395331	28280	G	C	0,999146	2021-04-02	United States
N_3_V	N	3	SRR14395331	28281	A	T	1	2021-04-02	United States
N_3_E	N	3	SRR14395331	28282	T	A	1	2021-04-02	United States
N_203_K	N	203	SRR14395331	28881	G	A	0,998851	2021-04-02	United States
N_204_R	N	204	SRR14395331	28883	G	C	0,999429	2021-04-02	United States
N_235_F	N	235	SRR14395331	28977	C	T	1	2021-04-02	United States
ORF10_10_S	ORF10	10	SRR14395331	29585	C	T	0,531622	2021-04-02	United States
ORF1ab_1001_I	ORF1ab	1001	SRR14395332	3267	C	T	1	2021-04-02	United States
ORF1ab_1708_D	ORF1ab	1708	SRR14395332	5388	C	A	0,996885	2021-04-02	United States
ORF1ab_1997_V	ORF1ab	1997	SRR14395332	6255	C	T	0,994614	2021-04-02	United States
ORF1ab_2230_T	ORF1ab	2230	SRR14395332	6954	T	C	0,998584	2021-04-02	United States
ORF1ab_2345_V	ORF1ab	2345	SRR14395332	7299	C	T	0,998276	2021-04-02	United States
ORF1ab_3674_NA	ORF1ab	3674	SRR14395332	11287	G	-TCTGGTTTT	0,995074	2021-04-02	United States
ORF1ab_314_L	ORF1ab	314	SRR14395332	14408	C	T	1	2021-04-02	United States
S_68_NA	S	68	SRR14395332	21764	A	-TACATG	0,994369	2021-04-02	United States
S_143_NA	S	143	SRR14395332	21990	T	-TTA	0,9967	2021-04-02	United States
S_501_Y	S	501	SRR14395332	23063	A	T	0,997643	2021-04-02	United States
S_570_D	S	570	SRR14395332	23271	C	A	0,99917	2021-04-02	United States
S_614_G	S	614	SRR14395332	23403	A	G	0,99921	2021-04-02	United States
S_681_H	S	681	SRR14395332	23604	C	A	0,998	2021-04-02	United States
S_716_I	S	716	SRR14395332	23709	C	T	0,998012	2021-04-02	United States
S_982_A	S	982	SRR14395332	24506	T	G	0,998947	2021-04-02	United States
S_1118_H	S	1118	SRR14395332	24914	G	C	0,997838	2021-04-02	United States
ORF7a_47_N	ORF7a	47	SRR14395332	27532	C	A	1	2021-04-02	United States
ORF8_27_*	ORF8	27	SRR14395332	27972	C	T	1	2021-04-02	United States
ORF8_52_I	ORF8	52	SRR14395332	28048	G	T	1	2021-04-02	United States
ORF8_68_*	ORF8	68	SRR14395332	28095	A	T	1	2021-04-02	United States
ORF8_73_C	ORF8	73	SRR14395332	28111	A	G	0,997898	2021-04-02	United States
ORF8_112_R	ORF8	112	SRR14395332	28228	A	G	0,373119	2021-04-02	United States
N_3_H	N	3	SRR14395332	28280	G	C	0,997653	2021-04-02	United States
N_3_V	N	3	SRR14395332	28281	A	T	0,998437	2021-04-02	United States
N_3_E	N	3	SRR14395332	28282	T	A	0,998435	2021-04-02	United States
N_202_C	N	202	SRR14395332	28877	A	T	0,999543	2021-04-02	United States
N_202_T	N	202	SRR14395332	28878	G	C	0,999545	2021-04-02	United States
N_203_K	N	203	SRR14395332	28881	G	A	0,99909	2021-04-02	United States
N_204_R	N	204	SRR14395332	28883	G	C	0,998636	2021-04-02	United States
N_235_F	N	235	SRR14395332	28977	C	T	0,999087	2021-04-02	United States
ORF1ab_1001_I	ORF1ab	1001	SRR14395333	3267	C	T	1	2021-04-02	United States
ORF1ab_1708_D	ORF1ab	1708	SRR14395333	5388	C	A	0,997466	2021-04-02	United States
ORF1ab_2230_T	ORF1ab	2230	SRR14395333	6954	T	C	1	2021-04-02	United States
ORF1ab_3674_NA	ORF1ab	3674	SRR14395333	11287	G	-TCTGGTTTT	0,992597	2021-04-02	United States
ORF1ab_4087_I	ORF1ab	4087	SRR14395333	12525	C	T	0,999244	2021-04-02	United States
ORF1ab_218_L	ORF1ab	218	SRR14395333	14120	C	T	0,99848	2021-04-02	United States
ORF1ab_314_L	ORF1ab	314	SRR14395333	14408	C	T	1	2021-04-02	United States
S_68_NA	S	68	SRR14395333	21764	A	-TACATG	0,998437	2021-04-02	United States
S_143_NA	S	143	SRR14395333	21990	T	-TTA	0,985028	2021-04-02	United States
S_501_Y	S	501	SRR14395333	23063	A	T	0,999447	2021-04-02	United States
S_570_D	S	570	SRR14395333	23271	C	A	1	2021-04-02	United States
S_614_G	S	614	SRR14395333	23403	A	G	0,998784	2021-04-02	United States
S_681_H	S	681	SRR14395333	23604	C	A	0,998529	2021-04-02	United States
S_716_I	S	716	SRR14395333	23709	C	T	1	2021-04-02	United States
S_982_A	S	982	SRR14395333	24506	T	G	0,998786	2021-04-02	United States
S_1118_H	S	1118	SRR14395333	24914	G	C	1	2021-04-02	United States
ORF7b_32_F	ORF7b	32	SRR14395333	27849	C	T	1	2021-04-02	United States
ORF8_27_*	ORF8	27	SRR14395333	27972	C	T	1	2021-04-02	United States
ORF8_52_I	ORF8	52	SRR14395333	28048	G	T	0,998768	2021-04-02	United States
ORF8_68_*	ORF8	68	SRR14395333	28095	A	T	0,998807	2021-04-02	United States
ORF8_73_C	ORF8	73	SRR14395333	28111	A	G	0,997906	2021-04-02	United States
N_3_H	N	3	SRR14395333	28280	G	C	0,999134	2021-04-02	United States
N_3_V	N	3	SRR14395333	28281	A	T	1	2021-04-02	United States
N_3_E	N	3	SRR14395333	28282	T	A	0,999568	2021-04-02	United States
N_96_S	N	96	SRR14395333	28559	G	A	0,0504484	2021-04-02	United States
N_203_K	N	203	SRR14395333	28881	G	A	1	2021-04-02	United States
N_204_R	N	204	SRR14395333	28883	G	C	0,999631	2021-04-02	United States
N_235_F	N	235	SRR14395333	28977	C	T	0,999624	2021-04-02	United States
ORF1ab_1001_I	ORF1ab	1001	SRR14395334	3267	C	T	1	2021-04-02	United States
ORF1ab_1708_D	ORF1ab	1708	SRR14395334	5388	C	A	1	2021-04-02	United States
ORF1ab_2230_T	ORF1ab	2230	SRR14395334	6954	T	C	1	2021-04-02	United States
ORF1ab_2259_I	ORF1ab	2259	SRR14395334	7042	G	T	1	2021-04-02	United States
ORF1ab_2374_I	ORF1ab	2374	SRR14395334	7387	G	A	0,0635179	2021-04-02	United States
ORF1ab_3674_NA	ORF1ab	3674	SRR14395334	11287	G	-TCTGGTTTT	0,995085	2021-04-02	United States
ORF1ab_218_L	ORF1ab	218	SRR14395334	14120	C	T	0,998847	2021-04-02	United States
ORF1ab_314_L	ORF1ab	314	SRR14395334	14408	C	T	1	2021-04-02	United States
S_68_NA	S	68	SRR14395334	21764	A	-TACATG	0,995657	2021-04-02	United States
S_143_NA	S	143	SRR14395334	21990	T	-TTA	0,993428	2021-04-02	United States
S_501_Y	S	501	SRR14395334	23063	A	T	1	2021-04-02	United States
S_570_D	S	570	SRR14395334	23271	C	A	0,99606	2021-04-02	United States
S_614_G	S	614	SRR14395334	23403	A	G	1	2021-04-02	United States
S_681_H	S	681	SRR14395334	23604	C	A	1	2021-04-02	United States
S_716_I	S	716	SRR14395334	23709	C	T	0,99768	2021-04-02	United States
S_982_A	S	982	SRR14395334	24506	T	G	0,998806	2021-04-02	United States
S_1118_H	S	1118	SRR14395334	24914	G	C	0,998636	2021-04-02	United States
ORF3a_86_F	ORF3a	86	SRR14395334	25650	G	T	0,0668942	2021-04-02	United States
ORF7a_93_NA	ORF7a	93	SRR14395334	27671	T	-TCAAGAACTTTACTC	0,375097	2021-04-02	United States
ORF8_27_*	ORF8	27	SRR14395334	27972	C	T	0,99835	2021-04-02	United States
ORF8_52_I	ORF8	52	SRR14395334	28048	G	T	1	2021-04-02	United States
ORF8_61_F	ORF8	61	SRR14395334	28075	G	T	0,998353	2021-04-02	United States
ORF8_68_*	ORF8	68	SRR14395334	28095	A	T	0,998363	2021-04-02	United States
ORF8_73_C	ORF8	73	SRR14395334	28111	A	G	0,997222	2021-04-02	United States
N_3_H	N	3	SRR14395334	28280	G	C	0,998405	2021-04-02	United States
N_3_V	N	3	SRR14395334	28281	A	T	0,998405	2021-04-02	United States
N_3_E	N	3	SRR14395334	28282	T	A	0,997882	2021-04-02	United States
N_203_K	N	203	SRR14395334	28881	G	A	0,998636	2021-04-02	United States
N_204_R	N	204	SRR14395334	28883	G	C	0,998188	2021-04-02	United States
N_219_F	N	219	SRR14395334	28928	C	T	0,086144	2021-04-02	United States
N_235_F	N	235	SRR14395334	28977	C	T	0,998194	2021-04-02	United States
ORF1ab_1001_I	ORF1ab	1001	SRR14395335	3267	C	T	1	2021-04-02	United States
ORF1ab_1708_D	ORF1ab	1708	SRR14395335	5388	C	A	1	2021-04-02	United States
ORF1ab_2230_T	ORF1ab	2230	SRR14395335	6954	T	C	1	2021-04-02	United States
ORF1ab_3353_R	ORF1ab	3353	SRR14395335	10323	A	G	1	2021-04-02	United States
ORF1ab_3674_NA	ORF1ab	3674	SRR14395335	11287	G	-TCTGGTTTT	0,990177	2021-04-02	United States
ORF1ab_3829_F	ORF1ab	3829	SRR14395335	11750	C	T	0,997824	2021-04-02	United States
ORF1ab_3966_R	ORF1ab	3966	SRR14395335	12162	A	G	0,998861	2021-04-02	United States
ORF1ab_314_L	ORF1ab	314	SRR14395335	14408	C	T	1	2021-04-02	United States
ORF1ab_1383_R	ORF1ab	1383	SRR14395335	17615	A	G	0,999277	2021-04-02	United States
ORF1ab_2557_R	ORF1ab	2557	SRR14395335	21137	A	G	0,999301	2021-04-02	United States
S_68_NA	S	68	SRR14395335	21764	A	-TACATG	0,997868	2021-04-02	United States
S_143_NA	S	143	SRR14395335	21990	T	-TTA	0,992058	2021-04-02	United States
S_501_Y	S	501	SRR14395335	23063	A	T	0,998878	2021-04-02	United States
S_570_D	S	570	SRR14395335	23271	C	A	0,998445	2021-04-02	United States
S_614_G	S	614	SRR14395335	23403	A	G	1	2021-04-02	United States
S_681_H	S	681	SRR14395335	23604	C	A	1	2021-04-02	United States
S_716_I	S	716	SRR14395335	23709	C	T	1	2021-04-02	United States
S_982_A	S	982	SRR14395335	24506	T	G	0,99946	2021-04-02	United States
S_1118_H	S	1118	SRR14395335	24914	G	C	1	2021-04-02	United States
S_1191_N	S	1191	SRR14395335	25135	G	T	1	2021-04-02	United States
ORF3a_241_D	ORF3a	241	SRR14395335	26115	A	C	1	2021-04-02	United States
ORF8_27_*	ORF8	27	SRR14395335	27972	C	T	1	2021-04-02	United States
ORF8_52_I	ORF8	52	SRR14395335	28048	G	T	0,999005	2021-04-02	United States
ORF8_73_C	ORF8	73	SRR14395335	28111	A	G	1	2021-04-02	United States
N_3_H	N	3	SRR14395335	28280	G	C	0,998742	2021-04-02	United States
N_3_V	N	3	SRR14395335	28281	A	T	0,998736	2021-04-02	United States
N_3_E	N	3	SRR14395335	28282	T	A	0,99874	2021-04-02	United States
N_203_K	N	203	SRR14395335	28881	G	A	1	2021-04-02	United States
N_204_R	N	204	SRR14395335	28883	G	C	1	2021-04-02	United States
N_235_F	N	235	SRR14395335	28977	C	T	0,999663	2021-04-02	United States
ORF1ab_1001_I	ORF1ab	1001	SRR14395336	3267	C	T	0,999165	2021-04-02	United States
ORF1ab_1708_D	ORF1ab	1708	SRR14395336	5388	C	A	1	2021-04-02	United States
ORF1ab_2093_I	ORF1ab	2093	SRR14395336	6543	C	T	0,992366	2021-04-02	United States
ORF1ab_2230_T	ORF1ab	2230	SRR14395336	6954	T	C	1	2021-04-02	United States
ORF1ab_2345_V	ORF1ab	2345	SRR14395336	7299	C	T	1	2021-04-02	United States
ORF1ab_3674_NA	ORF1ab	3674	SRR14395336	11287	G	-TCTGGTTTT	0,997115	2021-04-02	United States
ORF1ab_314_L	ORF1ab	314	SRR14395336	14408	C	T	1	2021-04-02	United States
ORF1ab_2256_S	ORF1ab	2256	SRR14395336	20233	C	T	1	2021-04-02	United States
S_68_NA	S	68	SRR14395336	21764	A	-TACATG	0,998241	2021-04-02	United States
S_143_NA	S	143	SRR14395336	21990	T	-TTA	0,99322	2021-04-02	United States
S_267_L	S	267	SRR14395336	22361	G	T	0,0601852	2021-04-02	United States
S_501_Y	S	501	SRR14395336	23063	A	T	1	2021-04-02	United States
S_570_D	S	570	SRR14395336	23271	C	A	1	2021-04-02	United States
S_614_G	S	614	SRR14395336	23403	A	G	0,999454	2021-04-02	United States
S_681_H	S	681	SRR14395336	23604	C	A	1	2021-04-02	United States
S_716_I	S	716	SRR14395336	23709	C	T	1	2021-04-02	United States
S_982_A	S	982	SRR14395336	24506	T	G	0,999521	2021-04-02	United States
S_1118_H	S	1118	SRR14395336	24914	G	C	0,998993	2021-04-02	United States
E_9_I	E	9	SRR14395336	26270	C	T	0,999567	2021-04-02	United States
ORF8_27_*	ORF8	27	SRR14395336	27972	C	T	1	2021-04-02	United States
ORF8_52_I	ORF8	52	SRR14395336	28048	G	T	0,997854	2021-04-02	United States
ORF8_68_*	ORF8	68	SRR14395336	28095	A	T	1	2021-04-02	United States
ORF8_73_C	ORF8	73	SRR14395336	28111	A	G	0,998864	2021-04-02	United States
N_3_H	N	3	SRR14395336	28280	G	C	0,999339	2021-04-02	United States
N_3_V	N	3	SRR14395336	28281	A	T	0,999342	2021-04-02	United States
N_3_E	N	3	SRR14395336	28282	T	A	0,998685	2021-04-02	United States
N_202_C	N	202	SRR14395336	28877	A	T	0,999277	2021-04-02	United States
N_202_T	N	202	SRR14395336	28878	G	C	0,998923	2021-04-02	United States
N_203_K	N	203	SRR14395336	28881	G	A	0,999279	2021-04-02	United States
N_204_R	N	204	SRR14395336	28883	G	C	0,999641	2021-04-02	United States
N_235_F	N	235	SRR14395336	28977	C	T	0,999641	2021-04-02	United States
ORF1ab_265_I	ORF1ab	265	SRR14395337	1059	C	T	0,999321	2021-04-01	United States
ORF1ab_300_L	ORF1ab	300	SRR14395337	1163	A	C	1	2021-04-01	United States
ORF1ab_819_T	ORF1ab	819	SRR14395337	2720	G	A	1	2021-04-01	United States
ORF1ab_2606_I	ORF1ab	2606	SRR14395337	8083	G	A	0,995682	2021-04-01	United States
ORF1ab_3352_F	ORF1ab	3352	SRR14395337	10319	C	T	0,998008	2021-04-01	United States
ORF1ab_4108_V	ORF1ab	4108	SRR14395337	12587	A	G	0,999347	2021-04-01	United States
ORF1ab_314_L	ORF1ab	314	SRR14395337	14408	C	T	1	2021-04-01	United States
ORF1ab_520_V	ORF1ab	520	SRR14395337	15026	C	T	0,998557	2021-04-01	United States
ORF1ab_1653_D	ORF1ab	1653	SRR14395337	18424	A	G	0,998956	2021-04-01	United States
ORF1ab_2612_L	ORF1ab	2612	SRR14395337	21302	C	T	0,996855	2021-04-01	United States
ORF1ab_2613_S	ORF1ab	2613	SRR14395337	21304	C	A	0,996833	2021-04-01	United States
ORF1ab_2613_H	ORF1ab	2613	SRR14395337	21305	G	A	0,996844	2021-04-01	United States
S_614_G	S	614	SRR14395337	23403	A	G	1	2021-04-01	United States
ORF3a_57_H	ORF3a	57	SRR14395337	25563	G	T	0,99931	2021-04-01	United States
ORF3a_172_V	ORF3a	172	SRR14395337	25907	G	T	0,991935	2021-04-01	United States
ORF8_24_L	ORF8	24	SRR14395337	27964	C	T	0,999	2021-04-01	United States
ORF8_59_*	ORF8	59	SRR14395337	28068	G	T	0,998986	2021-04-01	United States
ORF8_119_NA	ORF8	119	SRR14395337	28250	T	+CTG	0,0543199	2021-04-01	United States
ORF8_120_NA	ORF8	120	SRR14395337	28253	C	-A	0,054204	2021-04-01	United States
N_67_S	N	67	SRR14395337	28472	C	T	0,998744	2021-04-01	United States
N_199_L	N	199	SRR14395337	28869	C	T	0,998155	2021-04-01	United States
ORF1ab_1001_I	ORF1ab	1001	SRR14395338	3267	C	T	1	2021-04-02	United States
ORF1ab_1708_D	ORF1ab	1708	SRR14395338	5388	C	A	1	2021-04-02	United States
ORF1ab_2230_T	ORF1ab	2230	SRR14395338	6954	T	C	1	2021-04-02	United States
ORF1ab_2345_V	ORF1ab	2345	SRR14395338	7299	C	T	0,997921	2021-04-02	United States
ORF1ab_3674_NA	ORF1ab	3674	SRR14395338	11287	G	-TCTGGTTTT	0,99127	2021-04-02	United States
ORF1ab_314_L	ORF1ab	314	SRR14395338	14408	C	T	1	2021-04-02	United States
ORF1ab_1603_T	ORF1ab	1603	SRR14395338	18274	G	A	1	2021-04-02	United States
ORF1ab_2256_S	ORF1ab	2256	SRR14395338	20233	C	T	0,996241	2021-04-02	United States
S_68_NA	S	68	SRR14395338	21764	A	-TACATG	0,997065	2021-04-02	United States
S_143_NA	S	143	SRR14395338	21990	T	-TTA	0,994475	2021-04-02	United States
S_501_Y	S	501	SRR14395338	23063	A	T	1	2021-04-02	United States
S_570_D	S	570	SRR14395338	23271	C	A	0,999579	2021-04-02	United States
S_614_G	S	614	SRR14395338	23403	A	G	0,998756	2021-04-02	United States
S_681_H	S	681	SRR14395338	23604	C	A	1	2021-04-02	United States
S_716_I	S	716	SRR14395338	23709	C	T	0,999076	2021-04-02	United States
S_982_A	S	982	SRR14395338	24506	T	G	0,998605	2021-04-02	United States
S_1118_H	S	1118	SRR14395338	24914	G	C	0,999294	2021-04-02	United States
ORF8_27_*	ORF8	27	SRR14395338	27972	C	T	1	2021-04-02	United States
ORF8_52_I	ORF8	52	SRR14395338	28048	G	T	0,998561	2021-04-02	United States
ORF8_68_*	ORF8	68	SRR14395338	28095	A	T	0,998603	2021-04-02	United States
ORF8_73_C	ORF8	73	SRR14395338	28111	A	G	0,999629	2021-04-02	United States
N_3_H	N	3	SRR14395338	28280	G	C	1	2021-04-02	United States
N_3_V	N	3	SRR14395338	28281	A	T	1	2021-04-02	United States
N_3_E	N	3	SRR14395338	28282	T	A	1	2021-04-02	United States
N_202_C	N	202	SRR14395338	28877	A	T	0,999457	2021-04-02	United States
N_202_T	N	202	SRR14395338	28878	G	C	1	2021-04-02	United States
N_203_K	N	203	SRR14395338	28881	G	A	0,999458	2021-04-02	United States
N_204_R	N	204	SRR14395338	28883	G	C	0,99973	2021-04-02	United States
N_235_F	N	235	SRR14395338	28977	C	T	0,999724	2021-04-02	United States
ORF1ab_104_I	ORF1ab	104	SRR14395339	575	C	A	1	2021-04-02	United States
ORF1ab_1001_I	ORF1ab	1001	SRR14395339	3267	C	T	0,998246	2021-04-02	United States
ORF1ab_1708_D	ORF1ab	1708	SRR14395339	5388	C	A	1	2021-04-02	United States
ORF1ab_1905_F	ORF1ab	1905	SRR14395339	5979	C	T	1	2021-04-02	United States
ORF1ab_2144_NA	ORF1ab	2144	SRR14395339	6696	C	+T	0,0515951	2021-04-02	United States
ORF1ab_2230_T	ORF1ab	2230	SRR14395339	6954	T	C	1	2021-04-02	United States
ORF1ab_3013_F	ORF1ab	3013	SRR14395339	9303	C	T	0,996454	2021-04-02	United States
ORF1ab_3674_NA	ORF1ab	3674	SRR14395339	11287	G	-TCTGGTTTT	0,995795	2021-04-02	United States
ORF1ab_314_L	ORF1ab	314	SRR14395339	14408	C	T	1	2021-04-02	United States
ORF1ab_1001_S	ORF1ab	1001	SRR14395339	16468	C	T	0,997377	2021-04-02	United States
ORF1ab_1383_R	ORF1ab	1383	SRR14395339	17615	A	G	0,997403	2021-04-02	United States
S_68_NA	S	68	SRR14395339	21764	A	-TACATG	0,997228	2021-04-02	United States
S_143_NA	S	143	SRR14395339	21990	T	-TTA	0,989591	2021-04-02	United States
S_150_T	S	150	SRR14395339	22011	A	C	0,997624	2021-04-02	United States
S_501_Y	S	501	SRR14395339	23063	A	T	1	2021-04-02	United States
S_570_D	S	570	SRR14395339	23271	C	A	1	2021-04-02	United States
S_614_G	S	614	SRR14395339	23403	A	G	1	2021-04-02	United States
S_681_H	S	681	SRR14395339	23604	C	A	1	2021-04-02	United States
S_716_I	S	716	SRR14395339	23709	C	T	1	2021-04-02	United States
S_982_A	S	982	SRR14395339	24506	T	G	0,998628	2021-04-02	United States
S_1118_H	S	1118	SRR14395339	24914	G	C	1	2021-04-02	United States
ORF7a_23_F	ORF7a	23	SRR14395339	27461	G	T	0,998082	2021-04-02	United States
ORF8_27_*	ORF8	27	SRR14395339	27972	C	T	1	2021-04-02	United States
ORF8_52_I	ORF8	52	SRR14395339	28048	G	T	1	2021-04-02	United States
ORF8_73_C	ORF8	73	SRR14395339	28111	A	G	1	2021-04-02	United States
N_3_H	N	3	SRR14395339	28280	G	C	0,999286	2021-04-02	United States
N_3_V	N	3	SRR14395339	28281	A	T	1	2021-04-02	United States
N_3_E	N	3	SRR14395339	28282	T	A	0,998571	2021-04-02	United States
N_203_K	N	203	SRR14395339	28881	G	A	1	2021-04-02	United States
N_204_R	N	204	SRR14395339	28883	G	C	1	2021-04-02	United States
N_235_F	N	235	SRR14395339	28977	C	T	1	2021-04-02	United States
ORF1ab_305_S	ORF1ab	305	SRR14395340	1178	C	T	0,999222	2021-04-02	United States
ORF1ab_1001_I	ORF1ab	1001	SRR14395340	3267	C	T	0,998031	2021-04-02	United States
ORF1ab_1708_D	ORF1ab	1708	SRR14395340	5388	C	A	0,998081	2021-04-02	United States
ORF1ab_2144_NA	ORF1ab	2144	SRR14395340	6696	C	+T	0,0656371	2021-04-02	United States
ORF1ab_2230_T	ORF1ab	2230	SRR14395340	6954	T	C	1	2021-04-02	United States
ORF1ab_2345_V	ORF1ab	2345	SRR14395340	7299	C	T	1	2021-04-02	United States
ORF1ab_3674_NA	ORF1ab	3674	SRR14395340	11287	G	-TCTGGTTTT	0,993086	2021-04-02	United States
ORF1ab_314_L	ORF1ab	314	SRR14395340	14408	C	T	0,998394	2021-04-02	United States
ORF1ab_2256_S	ORF1ab	2256	SRR14395340	20233	C	T	1	2021-04-02	United States
S_68_NA	S	68	SRR14395340	21764	A	-TACATG	0,999058	2021-04-02	United States
S_143_NA	S	143	SRR14395340	21990	T	-TTA	0,990706	2021-04-02	United States
S_501_Y	S	501	SRR14395340	23063	A	T	0,999179	2021-04-02	United States
S_570_D	S	570	SRR14395340	23271	C	A	0,998805	2021-04-02	United States
S_614_G	S	614	SRR14395340	23403	A	G	0,998257	2021-04-02	United States
S_681_H	S	681	SRR14395340	23604	C	A	1	2021-04-02	United States
S_716_I	S	716	SRR14395340	23709	C	T	1	2021-04-02	United States
S_982_A	S	982	SRR14395340	24506	T	G	0,998292	2021-04-02	United States
S_1118_H	S	1118	SRR14395340	24914	G	C	0,999273	2021-04-02	United States
S_1263_R	S	1263	SRR14395340	25350	C	G	0,998867	2021-04-02	United States
ORF8_27_*	ORF8	27	SRR14395340	27972	C	T	0,998876	2021-04-02	United States
ORF8_52_I	ORF8	52	SRR14395340	28048	G	T	1	2021-04-02	United States
ORF8_68_*	ORF8	68	SRR14395340	28095	A	T	0,998876	2021-04-02	United States
ORF8_73_C	ORF8	73	SRR14395340	28111	A	G	0,998403	2021-04-02	United States
N_3_H	N	3	SRR14395340	28280	G	C	0,999246	2021-04-02	United States
N_3_V	N	3	SRR14395340	28281	A	T	0,999244	2021-04-02	United States
N_3_E	N	3	SRR14395340	28282	T	A	0,999623	2021-04-02	United States
N_202_C	N	202	SRR14395340	28877	A	T	0,997889	2021-04-02	United States
N_202_T	N	202	SRR14395340	28878	G	C	0,999532	2021-04-02	United States
N_203_K	N	203	SRR14395340	28881	G	A	0,999298	2021-04-02	United States
N_204_R	N	204	SRR14395340	28883	G	C	0,999533	2021-04-02	United States
N_235_F	N	235	SRR14395340	28977	C	T	0,99953	2021-04-02	United States
ORF1ab_967_T	ORF1ab	967	SRR14395341	3164	G	A	0,248357	2021-04-02	United States
ORF1ab_1168_I	ORF1ab	1168	SRR14395341	3768	C	T	0,0512422	2021-04-02	United States
ORF1ab_1188_L	ORF1ab	1188	SRR14395341	3828	C	T	1	2021-04-02	United States
ORF1ab_1795_Q	ORF1ab	1795	SRR14395341	5648	A	C	0,997473	2021-04-02	United States
ORF1ab_3573_R	ORF1ab	3573	SRR14395341	10983	A	G	1	2021-04-02	United States
ORF1ab_3674_NA	ORF1ab	3674	SRR14395341	11287	G	-TCTGGTTTT	0,995007	2021-04-02	United States
ORF1ab_314_L	ORF1ab	314	SRR14395341	14408	C	T	0,99887	2021-04-02	United States
ORF1ab_1264_D	ORF1ab	1264	SRR14395341	17259	G	T	0,998776	2021-04-02	United States
S_18_F	S	18	SRR14395341	21614	C	T	1	2021-04-02	United States
S_20_N	S	20	SRR14395341	21621	C	A	1	2021-04-02	United States
S_26_S	S	26	SRR14395341	21638	C	T	0,999464	2021-04-02	United States
S_138_Y	S	138	SRR14395341	21974	G	T	0,998294	2021-04-02	United States
S_190_S	S	190	SRR14395341	22132	G	T	1	2021-04-02	United States
S_417_T	S	417	SRR14395341	22812	A	C	0,998285	2021-04-02	United States
S_484_K	S	484	SRR14395341	23012	G	A	0,998043	2021-04-02	United States
S_501_Y	S	501	SRR14395341	23063	A	T	0,997514	2021-04-02	United States
S_614_G	S	614	SRR14395341	23403	A	G	0,998674	2021-04-02	United States
S_655_Y	S	655	SRR14395341	23525	C	T	0,997114	2021-04-02	United States
S_1027_I	S	1027	SRR14395341	24642	C	T	0,999526	2021-04-02	United States
S_1176_F	S	1176	SRR14395341	25088	G	T	0,999175	2021-04-02	United States
ORF3a_253_P	ORF3a	253	SRR14395341	26149	T	C	0,999056	2021-04-02	United States
ORF7b_8_H	ORF7b	8	SRR14395341	27777	G	C	0,998909	2021-04-02	United States
ORF8_92_K	ORF8	92	SRR14395341	28167	G	A	0,999216	2021-04-02	United States
N_80_R	N	80	SRR14395341	28512	C	G	0,99843	2021-04-02	United States
N_202_C	N	202	SRR14395341	28877	A	T	0,998052	2021-04-02	United States
N_202_T	N	202	SRR14395341	28878	G	C	0,998549	2021-04-02	United States
N_203_K	N	203	SRR14395341	28881	G	A	0,998065	2021-04-02	United States
N_204_R	N	204	SRR14395341	28883	G	C	0,998551	2021-04-02	United States
ORF1ab_1001_I	ORF1ab	1001	SRR14395342	3267	C	T	1	2021-04-02	United States
ORF1ab_1708_D	ORF1ab	1708	SRR14395342	5388	C	A	1	2021-04-02	United States
ORF1ab_2144_NA	ORF1ab	2144	SRR14395342	6696	C	+T	0,0679842	2021-04-02	United States
ORF1ab_2230_T	ORF1ab	2230	SRR14395342	6954	T	C	1	2021-04-02	United States
ORF1ab_2259_I	ORF1ab	2259	SRR14395342	7042	G	T	0,997038	2021-04-02	United States
ORF1ab_2344_T	ORF1ab	2344	SRR14395342	7295	G	A	1	2021-04-02	United States
ORF1ab_2613_F	ORF1ab	2613	SRR14395342	8102	G	T	0,998115	2021-04-02	United States
ORF1ab_3674_NA	ORF1ab	3674	SRR14395342	11287	G	-TCTGGTTTT	0,995992	2021-04-02	United States
ORF1ab_4159_I	ORF1ab	4159	SRR14395342	12741	C	T	0,998146	2021-04-02	United States
ORF1ab_218_L	ORF1ab	218	SRR14395342	14120	C	T	1	2021-04-02	United States
ORF1ab_314_L	ORF1ab	314	SRR14395342	14408	C	T	1	2021-04-02	United States
ORF1ab_1541_W	ORF1ab	1541	SRR14395342	18088	G	T	0,998014	2021-04-02	United States
S_68_NA	S	68	SRR14395342	21764	A	-TACATG	1	2021-04-02	United States
S_143_NA	S	143	SRR14395342	21990	T	-TTA	0,992608	2021-04-02	United States
S_501_Y	S	501	SRR14395342	23063	A	T	1	2021-04-02	United States
S_570_D	S	570	SRR14395342	23271	C	A	1	2021-04-02	United States
S_614_G	S	614	SRR14395342	23403	A	G	1	2021-04-02	United States
S_681_H	S	681	SRR14395342	23604	C	A	1	2021-04-02	United States
S_716_I	S	716	SRR14395342	23709	C	T	1	2021-04-02	United States
S_982_A	S	982	SRR14395342	24506	T	G	0,999387	2021-04-02	United States
S_1096_A	S	1096	SRR14395342	24849	T	C	1	2021-04-02	United States
S_1118_H	S	1118	SRR14395342	24914	G	C	0,998519	2021-04-02	United States
ORF3a_27_Y	ORF3a	27	SRR14395342	25471	G	T	0,996619	2021-04-02	United States
ORF8_27_*	ORF8	27	SRR14395342	27972	C	T	1	2021-04-02	United States
ORF8_52_I	ORF8	52	SRR14395342	28048	G	T	1	2021-04-02	United States
ORF8_68_*	ORF8	68	SRR14395342	28095	A	T	1	2021-04-02	United States
ORF8_73_C	ORF8	73	SRR14395342	28111	A	G	0,999407	2021-04-02	United States
N_3_H	N	3	SRR14395342	28280	G	C	1	2021-04-02	United States
N_3_V	N	3	SRR14395342	28281	A	T	0,999417	2021-04-02	United States
N_3_E	N	3	SRR14395342	28282	T	A	0,998253	2021-04-02	United States
N_203_K	N	203	SRR14395342	28881	G	A	1	2021-04-02	United States
N_204_R	N	204	SRR14395342	28883	G	C	1	2021-04-02	United States
N_235_F	N	235	SRR14395342	28977	C	T	1	2021-04-02	United States
N_271_I	N	271	SRR14395342	29085	C	T	0,998018	2021-04-02	United States
N_383_A	N	383	SRR14395342	29420	C	G	0,998379	2021-04-02	United States
ORF1ab_1001_I	ORF1ab	1001	SRR14395343	3267	C	T	1	2021-04-02	United States
ORF1ab_1708_D	ORF1ab	1708	SRR14395343	5388	C	A	1	2021-04-02	United States
ORF1ab_2230_T	ORF1ab	2230	SRR14395343	6954	T	C	1	2021-04-02	United States
ORF1ab_2259_I	ORF1ab	2259	SRR14395343	7042	G	T	0,998421	2021-04-02	United States
ORF1ab_2344_T	ORF1ab	2344	SRR14395343	7295	G	A	1	2021-04-02	United States
ORF1ab_2613_F	ORF1ab	2613	SRR14395343	8102	G	T	0,998017	2021-04-02	United States
ORF1ab_3674_NA	ORF1ab	3674	SRR14395343	11287	G	-TCTGGTTTT	0,99215	2021-04-02	United States
ORF1ab_4159_I	ORF1ab	4159	SRR14395343	12741	C	T	0,998704	2021-04-02	United States
ORF1ab_218_L	ORF1ab	218	SRR14395343	14120	C	T	0,998612	2021-04-02	United States
ORF1ab_314_L	ORF1ab	314	SRR14395343	14408	C	T	1	2021-04-02	United States
ORF1ab_1541_W	ORF1ab	1541	SRR14395343	18088	G	T	1	2021-04-02	United States
S_68_NA	S	68	SRR14395343	21764	A	-TACATG	0,998712	2021-04-02	United States
S_143_NA	S	143	SRR14395343	21990	T	-TTA	0,990228	2021-04-02	United States
S_501_Y	S	501	SRR14395343	23063	A	T	0,999581	2021-04-02	United States
S_570_D	S	570	SRR14395343	23271	C	A	0,999189	2021-04-02	United States
S_614_G	S	614	SRR14395343	23403	A	G	1	2021-04-02	United States
S_681_H	S	681	SRR14395343	23604	C	A	0,998299	2021-04-02	United States
S_716_I	S	716	SRR14395343	23709	C	T	1	2021-04-02	United States
S_982_A	S	982	SRR14395343	24506	T	G	0,998271	2021-04-02	United States
S_1096_A	S	1096	SRR14395343	24849	T	C	1	2021-04-02	United States
S_1118_H	S	1118	SRR14395343	24914	G	C	1	2021-04-02	United States
ORF3a_27_Y	ORF3a	27	SRR14395343	25471	G	T	0,99684	2021-04-02	United States
ORF8_27_*	ORF8	27	SRR14395343	27972	C	T	1	2021-04-02	United States
ORF8_52_I	ORF8	52	SRR14395343	28048	G	T	1	2021-04-02	United States
ORF8_68_*	ORF8	68	SRR14395343	28095	A	T	1	2021-04-02	United States
ORF8_73_C	ORF8	73	SRR14395343	28111	A	G	0,999407	2021-04-02	United States
N_3_H	N	3	SRR14395343	28280	G	C	1	2021-04-02	United States
N_3_V	N	3	SRR14395343	28281	A	T	1	2021-04-02	United States
N_3_E	N	3	SRR14395343	28282	T	A	0,997925	2021-04-02	United States
N_203_K	N	203	SRR14395343	28881	G	A	0,999393	2021-04-02	United States
N_204_R	N	204	SRR14395343	28883	G	C	0,998789	2021-04-02	United States
N_235_F	N	235	SRR14395343	28977	C	T	0,999395	2021-04-02	United States
N_271_I	N	271	SRR14395343	29085	C	T	0,999368	2021-04-02	United States
N_383_A	N	383	SRR14395343	29420	C	G	0,999577	2021-04-02	United States
ORF1ab_1001_I	ORF1ab	1001	SRR14395344	3267	C	T	1	2021-04-02	United States
ORF1ab_1708_D	ORF1ab	1708	SRR14395344	5388	C	A	1	2021-04-02	United States
ORF1ab_2144_NA	ORF1ab	2144	SRR14395344	6696	C	+T	0,0516462	2021-04-02	United States
ORF1ab_2230_T	ORF1ab	2230	SRR14395344	6954	T	C	1	2021-04-02	United States
ORF1ab_2345_V	ORF1ab	2345	SRR14395344	7299	C	T	1	2021-04-02	United States
ORF1ab_3674_NA	ORF1ab	3674	SRR14395344	11287	G	-TCTGGTTTT	0,997204	2021-04-02	United States
ORF1ab_3829_F	ORF1ab	3829	SRR14395344	11750	C	T	1	2021-04-02	United States
ORF1ab_314_L	ORF1ab	314	SRR14395344	14408	C	T	1	2021-04-02	United States
S_68_NA	S	68	SRR14395344	21764	A	-TACATG	0,990769	2021-04-02	United States
S_143_NA	S	143	SRR14395344	21990	T	-TTA	0,98768	2021-04-02	United States
S_501_Y	S	501	SRR14395344	23063	A	T	0,999295	2021-04-02	United States
S_570_D	S	570	SRR14395344	23271	C	A	1	2021-04-02	United States
S_614_G	S	614	SRR14395344	23403	A	G	1	2021-04-02	United States
S_681_H	S	681	SRR14395344	23604	C	A	1	2021-04-02	United States
S_716_I	S	716	SRR14395344	23709	C	T	1	2021-04-02	United States
S_982_A	S	982	SRR14395344	24506	T	G	0,999254	2021-04-02	United States
S_1118_H	S	1118	SRR14395344	24914	G	C	1	2021-04-02	United States
ORF3a_33_S	ORF3a	33	SRR14395344	25489	G	T	1	2021-04-02	United States
ORF8_27_*	ORF8	27	SRR14395344	27972	C	T	1	2021-04-02	United States
ORF8_52_I	ORF8	52	SRR14395344	28048	G	T	0,996743	2021-04-02	United States
ORF8_68_*	ORF8	68	SRR14395344	28095	A	T	1	2021-04-02	United States
ORF8_73_C	ORF8	73	SRR14395344	28111	A	G	1	2021-04-02	United States
N_3_H	N	3	SRR14395344	28280	G	C	1	2021-04-02	United States
N_3_V	N	3	SRR14395344	28281	A	T	1	2021-04-02	United States
N_3_E	N	3	SRR14395344	28282	T	A	1	2021-04-02	United States
N_203_K	N	203	SRR14395344	28881	G	A	1	2021-04-02	United States
N_204_R	N	204	SRR14395344	28883	G	C	0,999264	2021-04-02	United States
N_235_F	N	235	SRR14395344	28977	C	T	0,999262	2021-04-02	United States
ORF1ab_347_D	ORF1ab	347	SRR14395345	1306	G	C	0,999374	2021-04-02	United States
ORF1ab_1655_N	ORF1ab	1655	SRR14395345	5230	G	T	0,99923	2021-04-02	United States
ORF1ab_3209_V	ORF1ab	3209	SRR14395345	9891	C	T	0,998077	2021-04-02	United States
ORF1ab_3359_L	ORF1ab	3359	SRR14395345	10341	C	T	0,998552	2021-04-02	United States
ORF1ab_3729_K	ORF1ab	3729	SRR14395345	11450	C	A	1	2021-04-02	United States
ORF1ab_3958_V	ORF1ab	3958	SRR14395345	12138	C	T	0,999169	2021-04-02	United States
ORF1ab_314_L	ORF1ab	314	SRR14395345	14408	C	T	1	2021-04-02	United States
S_49_Y	S	49	SRR14395345	21707	C	T	0,99885	2021-04-02	United States
S_157_S	S	157	SRR14395345	22032	T	C	0,999413	2021-04-02	United States
S_501_T	S	501	SRR14395345	23064	A	C	0,998546	2021-04-02	United States
S_614_G	S	614	SRR14395345	23403	A	G	0,999339	2021-04-02	United States
ORF6_2_S	ORF6	2	SRR14395345	27206	T	C	0,9986	2021-04-02	United States
ORF8_35_Y	ORF8	35	SRR14395345	27996	G	T	0,998547	2021-04-02	United States
N_84_V	N	84	SRR14395345	28523	A	G	1	2021-04-02	United States
N_203_K	N	203	SRR14395345	28881	G	A	1	2021-04-02	United States
N_204_R	N	204	SRR14395345	28883	G	C	1	2021-04-02	United States
ORF1ab_211_T	ORF1ab	211	SRR14395346	896	G	A	0,998858	2021-04-02	United States
ORF1ab_1001_I	ORF1ab	1001	SRR14395346	3267	C	T	1	2021-04-02	United States
ORF1ab_1708_D	ORF1ab	1708	SRR14395346	5388	C	A	1	2021-04-02	United States
ORF1ab_2144_NA	ORF1ab	2144	SRR14395346	6696	C	+T	0,0831643	2021-04-02	United States
ORF1ab_2230_T	ORF1ab	2230	SRR14395346	6954	T	C	1	2021-04-02	United States
ORF1ab_3674_NA	ORF1ab	3674	SRR14395346	11287	G	-TCTGGTTTT	0,996508	2021-04-02	United States
ORF1ab_314_L	ORF1ab	314	SRR14395346	14408	C	T	0,998613	2021-04-02	United States
ORF1ab_833_NA	ORF1ab	833	SRR14395346	15965	G	+T	0,0529434	2021-04-02	United States
ORF1ab_1001_S	ORF1ab	1001	SRR14395346	16468	C	T	1	2021-04-02	United States
ORF1ab_1383_R	ORF1ab	1383	SRR14395346	17615	A	G	0,998465	2021-04-02	United States
ORF1ab_1808_D	ORF1ab	1808	SRR14395346	18891	G	T	0,998834	2021-04-02	United States
S_68_NA	S	68	SRR14395346	21764	A	-TACATG	0,993478	2021-04-02	United States
S_143_NA	S	143	SRR14395346	21990	T	-TTA	0,991632	2021-04-02	United States
S_501_Y	S	501	SRR14395346	23063	A	T	1	2021-04-02	United States
S_570_D	S	570	SRR14395346	23271	C	A	0,999363	2021-04-02	United States
S_614_G	S	614	SRR14395346	23403	A	G	0,998147	2021-04-02	United States
S_681_H	S	681	SRR14395346	23604	C	A	1	2021-04-02	United States
S_716_I	S	716	SRR14395346	23709	C	T	1	2021-04-02	United States
S_982_A	S	982	SRR14395346	24506	T	G	0,999466	2021-04-02	United States
S_1118_H	S	1118	SRR14395346	24914	G	C	1	2021-04-02	United States
ORF8_27_*	ORF8	27	SRR14395346	27972	C	T	1	2021-04-02	United States
ORF8_52_I	ORF8	52	SRR14395346	28048	G	T	1	2021-04-02	United States
ORF8_73_C	ORF8	73	SRR14395346	28111	A	G	0,999426	2021-04-02	United States
N_3_H	N	3	SRR14395346	28280	G	C	1	2021-04-02	United States
N_3_V	N	3	SRR14395346	28281	A	T	1	2021-04-02	United States
N_3_E	N	3	SRR14395346	28282	T	A	1	2021-04-02	United States
N_203_K	N	203	SRR14395346	28881	G	A	0,999638	2021-04-02	United States
N_204_R	N	204	SRR14395346	28883	G	C	0,998554	2021-04-02	United States
N_235_F	N	235	SRR14395346	28977	C	T	0,998547	2021-04-02	United States
N_260_NA	N	260	SRR14395346	29051	C	+A	0,0558092	2021-04-02	United States
ORF1ab_1001_I	ORF1ab	1001	SRR14395347	3267	C	T	1	2021-04-02	United States
ORF1ab_1344_I	ORF1ab	1344	SRR14395347	4296	C	T	1	2021-04-02	United States
ORF1ab_1708_D	ORF1ab	1708	SRR14395347	5388	C	A	1	2021-04-02	United States
ORF1ab_2147_T	ORF1ab	2147	SRR14395347	6705	A	C	0,998054	2021-04-02	United States
ORF1ab_2230_T	ORF1ab	2230	SRR14395347	6954	T	C	0,999097	2021-04-02	United States
ORF1ab_2259_I	ORF1ab	2259	SRR14395347	7042	G	T	0,998188	2021-04-02	United States
ORF1ab_3674_NA	ORF1ab	3674	SRR14395347	11287	G	-TCTGGTTTT	0,987768	2021-04-02	United States
ORF1ab_218_L	ORF1ab	218	SRR14395347	14120	C	T	1	2021-04-02	United States
ORF1ab_314_L	ORF1ab	314	SRR14395347	14408	C	T	1	2021-04-02	United States
ORF1ab_2335_K	ORF1ab	2335	SRR14395347	20470	C	A	1	2021-04-02	United States
S_68_NA	S	68	SRR14395347	21764	A	-TACATG	0,994565	2021-04-02	United States
S_143_NA	S	143	SRR14395347	21990	T	-TTA	0,991826	2021-04-02	United States
S_501_Y	S	501	SRR14395347	23063	A	T	1	2021-04-02	United States
S_570_D	S	570	SRR14395347	23271	C	A	0,9976	2021-04-02	United States
S_614_G	S	614	SRR14395347	23403	A	G	0,999207	2021-04-02	United States
S_681_H	S	681	SRR14395347	23604	C	A	1	2021-04-02	United States
S_716_I	S	716	SRR14395347	23709	C	T	1	2021-04-02	United States
S_982_A	S	982	SRR14395347	24506	T	G	0,998655	2021-04-02	United States
S_1118_H	S	1118	SRR14395347	24914	G	C	0,9975	2021-04-02	United States
ORF3a_27_Y	ORF3a	27	SRR14395347	25471	G	T	0,99938	2021-04-02	United States
ORF8_27_*	ORF8	27	SRR14395347	27972	C	T	1	2021-04-02	United States
ORF8_52_I	ORF8	52	SRR14395347	28048	G	T	0,998246	2021-04-02	United States
ORF8_68_*	ORF8	68	SRR14395347	28095	A	T	1	2021-04-02	United States
ORF8_73_C	ORF8	73	SRR14395347	28111	A	G	0,998806	2021-04-02	United States
N_3_H	N	3	SRR14395347	28280	G	C	1	2021-04-02	United States
N_3_V	N	3	SRR14395347	28281	A	T	1	2021-04-02	United States
N_3_E	N	3	SRR14395347	28282	T	A	0,999323	2021-04-02	United States
N_203_K	N	203	SRR14395347	28881	G	A	0,999062	2021-04-02	United States
N_204_R	N	204	SRR14395347	28883	G	C	0,999061	2021-04-02	United States
N_235_F	N	235	SRR14395347	28977	C	T	0,998103	2021-04-02	United States
ORF1ab_1001_I	ORF1ab	1001	SRR14395349	3267	C	T	0,998325	2021-04-02	United States
ORF1ab_1708_D	ORF1ab	1708	SRR14395349	5388	C	A	0,998607	2021-04-02	United States
ORF1ab_2230_T	ORF1ab	2230	SRR14395349	6954	T	C	0,997426	2021-04-02	United States
ORF1ab_2397_*	ORF1ab	2397	SRR14395349	7456	T	G	0,0787172	2021-04-02	United States
ORF1ab_2921_NA	ORF1ab	2921	SRR14395349	9026	A	-T	0,0810811	2021-04-02	United States
ORF1ab_3074_NA	ORF1ab	3074	SRR14395349	9487	C	-AG	0,0630252	2021-04-02	United States
ORF1ab_3365_NA	ORF1ab	3365	SRR14395349	10360	G	-T	0,0566372	2021-04-02	United States
ORF1ab_3674_NA	ORF1ab	3674	SRR14395349	11287	G	-TCTGGTTTT	0,998014	2021-04-02	United States
ORF1ab_218_L	ORF1ab	218	SRR14395349	14120	C	T	0,999339	2021-04-02	United States
ORF1ab_314_L	ORF1ab	314	SRR14395349	14408	C	T	1	2021-04-02	United States
ORF1ab_659_NA	ORF1ab	659	SRR14395349	15443	T	-G	0,0878431	2021-04-02	United States
ORF1ab_1975_S	ORF1ab	1975	SRR14395349	19390	C	T	0,999208	2021-04-02	United States
ORF1ab_2658_F	ORF1ab	2658	SRR14395349	21440	C	T	0,0898876	2021-04-02	United States
S_68_NA	S	68	SRR14395349	21764	A	-TACATG	0,998459	2021-04-02	United States
S_143_NA	S	143	SRR14395349	21990	T	-TTA	1	2021-04-02	United States
S_501_Y	S	501	SRR14395349	23063	A	T	1	2021-04-02	United States
S_570_D	S	570	SRR14395349	23271	C	A	1	2021-04-02	United States
S_614_G	S	614	SRR14395349	23403	A	G	1	2021-04-02	United States
S_681_H	S	681	SRR14395349	23604	C	A	1	2021-04-02	United States
S_716_I	S	716	SRR14395349	23709	C	T	1	2021-04-02	United States
S_982_A	S	982	SRR14395349	24506	T	G	0,999366	2021-04-02	United States
S_1118_H	S	1118	SRR14395349	24914	G	C	0,99909	2021-04-02	United States
ORF8_27_*	ORF8	27	SRR14395349	27972	C	T	1	2021-04-02	United States
ORF8_52_I	ORF8	52	SRR14395349	28048	G	T	1	2021-04-02	United States
ORF8_68_*	ORF8	68	SRR14395349	28095	A	T	0,996047	2021-04-02	United States
ORF8_73_C	ORF8	73	SRR14395349	28111	A	G	0,99654	2021-04-02	United States
N_3_H	N	3	SRR14395349	28280	G	C	0,997965	2021-04-02	United States
N_3_V	N	3	SRR14395349	28281	A	T	0,997962	2021-04-02	United States
N_3_E	N	3	SRR14395349	28282	T	A	0,996624	2021-04-02	United States
N_203_K	N	203	SRR14395349	28881	G	A	0,998806	2021-04-02	United States
N_204_R	N	204	SRR14395349	28883	G	C	0,997227	2021-04-02	United States
N_209_NA	N	209	SRR14395349	28898	A	-GAATGGCTG	0,991779	2021-04-02	United States
N_235_F	N	235	SRR14395349	28977	C	T	0,998804	2021-04-02	United States
ORF1ab_1188_L	ORF1ab	1188	SRR14395350	3828	C	T	0,999282	2021-04-02	United States
ORF1ab_1795_Q	ORF1ab	1795	SRR14395350	5648	A	C	1	2021-04-02	United States
ORF1ab_3573_R	ORF1ab	3573	SRR14395350	10983	A	G	0,998732	2021-04-02	United States
ORF1ab_3674_NA	ORF1ab	3674	SRR14395350	11287	G	-TCTGGTTTT	0,994138	2021-04-02	United States
ORF1ab_314_L	ORF1ab	314	SRR14395350	14408	C	T	1	2021-04-02	United States
ORF1ab_1264_D	ORF1ab	1264	SRR14395350	17259	G	T	0,999582	2021-04-02	United States
S_18_F	S	18	SRR14395350	21614	C	T	0,999522	2021-04-02	United States
S_20_N	S	20	SRR14395350	21621	C	A	1	2021-04-02	United States
S_26_S	S	26	SRR14395350	21638	C	T	0,999044	2021-04-02	United States
S_138_Y	S	138	SRR14395350	21974	G	T	1	2021-04-02	United States
S_190_S	S	190	SRR14395350	22132	G	T	1	2021-04-02	United States
S_417_T	S	417	SRR14395350	22812	A	C	1	2021-04-02	United States
S_484_K	S	484	SRR14395350	23012	G	A	0,999436	2021-04-02	United States
S_501_Y	S	501	SRR14395350	23063	A	T	1	2021-04-02	United States
S_614_G	S	614	SRR14395350	23403	A	G	0,998945	2021-04-02	United States
S_655_Y	S	655	SRR14395350	23525	C	T	1	2021-04-02	United States
S_1027_I	S	1027	SRR14395350	24642	C	T	0,999589	2021-04-02	United States
S_1176_F	S	1176	SRR14395350	25088	G	T	0,998876	2021-04-02	United States
ORF3a_104_S	ORF3a	104	SRR14395350	25702	C	T	0,999492	2021-04-02	United States
ORF3a_253_P	ORF3a	253	SRR14395350	26149	T	C	0,998947	2021-04-02	United States
ORF8_92_K	ORF8	92	SRR14395350	28167	G	A	0,999445	2021-04-02	United States
N_80_R	N	80	SRR14395350	28512	C	G	0,998361	2021-04-02	United States
N_202_C	N	202	SRR14395350	28877	A	T	0,99836	2021-04-02	United States
N_202_T	N	202	SRR14395350	28878	G	C	0,999349	2021-04-02	United States
N_203_K	N	203	SRR14395350	28881	G	A	0,999673	2021-04-02	United States
N_204_R	N	204	SRR14395350	28883	G	C	0,999674	2021-04-02	United States
ORF1ab_379_E	ORF1ab	379	SRR14395351	1401	G	A	0,998058	2021-04-02	United States
ORF1ab_1001_I	ORF1ab	1001	SRR14395351	3267	C	T	0,998759	2021-04-02	United States
ORF1ab_1354_H	ORF1ab	1354	SRR14395351	4325	T	C	0,998891	2021-04-02	United States
ORF1ab_1708_D	ORF1ab	1708	SRR14395351	5388	C	A	1	2021-04-02	United States
ORF1ab_2144_NA	ORF1ab	2144	SRR14395351	6696	C	+T	0,0507426	2021-04-02	United States
ORF1ab_2230_T	ORF1ab	2230	SRR14395351	6954	T	C	0,998989	2021-04-02	United States
ORF1ab_2832_V	ORF1ab	2832	SRR14395351	8760	C	T	0,999341	2021-04-02	United States
ORF1ab_3674_NA	ORF1ab	3674	SRR14395351	11287	G	-TCTGGTTTT	0,9924	2021-04-02	United States
ORF1ab_3966_R	ORF1ab	3966	SRR14395351	12162	A	G	0,999475	2021-04-02	United States
ORF1ab_314_L	ORF1ab	314	SRR14395351	14408	C	T	1	2021-04-02	United States
ORF1ab_1383_R	ORF1ab	1383	SRR14395351	17615	A	G	0,998447	2021-04-02	United States
ORF1ab_2557_R	ORF1ab	2557	SRR14395351	21137	A	G	0,999316	2021-04-02	United States
S_68_NA	S	68	SRR14395351	21764	A	-TACATG	0,994965	2021-04-02	United States
S_143_NA	S	143	SRR14395351	21990	T	-TTA	0,993007	2021-04-02	United States
S_501_Y	S	501	SRR14395351	23063	A	T	1	2021-04-02	United States
S_570_D	S	570	SRR14395351	23271	C	A	1	2021-04-02	United States
S_614_G	S	614	SRR14395351	23403	A	G	1	2021-04-02	United States
S_681_H	S	681	SRR14395351	23604	C	A	0,998521	2021-04-02	United States
S_716_I	S	716	SRR14395351	23709	C	T	1	2021-04-02	United States
S_982_A	S	982	SRR14395351	24506	T	G	0,999363	2021-04-02	United States
S_1118_H	S	1118	SRR14395351	24914	G	C	1	2021-04-02	United States
S_1191_N	S	1191	SRR14395351	25135	G	T	1	2021-04-02	United States
ORF3a_68_T	ORF3a	68	SRR14395351	25595	G	C	0,998061	2021-04-02	United States
ORF8_27_*	ORF8	27	SRR14395351	27972	C	T	1	2021-04-02	United States
ORF8_52_I	ORF8	52	SRR14395351	28048	G	T	1	2021-04-02	United States
ORF8_73_C	ORF8	73	SRR14395351	28111	A	G	0,999397	2021-04-02	United States
N_3_H	N	3	SRR14395351	28280	G	C	1	2021-04-02	United States
N_3_V	N	3	SRR14395351	28281	A	T	0,999403	2021-04-02	United States
N_3_E	N	3	SRR14395351	28282	T	A	1	2021-04-02	United States
N_203_K	N	203	SRR14395351	28881	G	A	1	2021-04-02	United States
N_204_R	N	204	SRR14395351	28883	G	C	0,99929	2021-04-02	United States
N_235_F	N	235	SRR14395351	28977	C	T	1	2021-04-02	United States
ORF1ab_1001_I	ORF1ab	1001	SRR14395352	3267	C	T	1	2021-04-02	United States
ORF1ab_1708_D	ORF1ab	1708	SRR14395352	5388	C	A	0,997253	2021-04-02	United States
ORF1ab_2144_NA	ORF1ab	2144	SRR14395352	6696	C	+T	0,0550875	2021-04-02	United States
ORF1ab_2230_T	ORF1ab	2230	SRR14395352	6954	T	C	1	2021-04-02	United States
ORF1ab_2336_K	ORF1ab	2336	SRR14395352	7272	G	A	1	2021-04-02	United States
ORF1ab_3674_NA	ORF1ab	3674	SRR14395352	11287	G	-TCTGGTTTT	0,993397	2021-04-02	United States
ORF1ab_4223_L	ORF1ab	4223	SRR14395352	12933	C	T	0,998447	2021-04-02	United States
ORF1ab_314_L	ORF1ab	314	SRR14395352	14408	C	T	1	2021-04-02	United States
S_68_NA	S	68	SRR14395352	21764	A	-TACATG	0,993569	2021-04-02	United States
S_94_F	S	94	SRR14395352	21843	C	T	0,998392	2021-04-02	United States
S_143_NA	S	143	SRR14395352	21990	T	-TTA	0,990566	2021-04-02	United States
S_501_Y	S	501	SRR14395352	23063	A	T	0,999328	2021-04-02	United States
S_570_D	S	570	SRR14395352	23271	C	A	0,999097	2021-04-02	United States
S_614_G	S	614	SRR14395352	23403	A	G	1	2021-04-02	United States
S_681_H	S	681	SRR14395352	23604	C	A	1	2021-04-02	United States
S_716_I	S	716	SRR14395352	23709	C	T	1	2021-04-02	United States
S_982_A	S	982	SRR14395352	24506	T	G	0,999404	2021-04-02	United States
S_1118_H	S	1118	SRR14395352	24914	G	C	1	2021-04-02	United States
ORF8_27_*	ORF8	27	SRR14395352	27972	C	T	1	2021-04-02	United States
ORF8_52_I	ORF8	52	SRR14395352	28048	G	T	1	2021-04-02	United States
ORF8_73_C	ORF8	73	SRR14395352	28111	A	G	0,999422	2021-04-02	United States
N_3_H	N	3	SRR14395352	28280	G	C	1	2021-04-02	United States
N_3_V	N	3	SRR14395352	28281	A	T	1	2021-04-02	United States
N_3_E	N	3	SRR14395352	28282	T	A	0,997586	2021-04-02	United States
N_203_K	N	203	SRR14395352	28881	G	A	1	2021-04-02	United States
N_204_R	N	204	SRR14395352	28883	G	C	1	2021-04-02	United States
N_235_F	N	235	SRR14395352	28977	C	T	1	2021-04-02	United States
ORF1ab_959_S	ORF1ab	959	SRR14395353	3140	C	T	1	2021-04-02	United States
ORF1ab_3255_I	ORF1ab	3255	SRR14395353	10029	C	T	1	2021-04-02	United States
ORF1ab_3618_V	ORF1ab	3618	SRR14395353	11117	A	G	1	2021-04-02	United States
ORF1ab_4175_I	ORF1ab	4175	SRR14395353	12789	C	T	0,996564	2021-04-02	United States
ORF1ab_314_L	ORF1ab	314	SRR14395353	14408	C	T	1	2021-04-02	United States
ORF1ab_1453_I	ORF1ab	1453	SRR14395353	17825	C	T	0,99875	2021-04-02	United States
ORF1ab_1798_S	ORF1ab	1798	SRR14395353	18859	G	T	0,999173	2021-04-02	United States
S_478_K	S	478	SRR14395353	22995	C	A	0,998805	2021-04-02	United States
S_614_G	S	614	SRR14395353	23403	A	G	1	2021-04-02	United States
S_681_H	S	681	SRR14395353	23604	C	A	1	2021-04-02	United States
S_732_A	S	732	SRR14395353	23756	A	G	1	2021-04-02	United States
M_4_F	M	4	SRR14395353	26533	C	T	0,998077	2021-04-02	United States
M_155_Y	M	155	SRR14395353	26985	C	T	0,999013	2021-04-02	United States
N_203_K	N	203	SRR14395353	28881	G	A	1	2021-04-02	United States
N_204_R	N	204	SRR14395353	28883	G	C	1	2021-04-02	United States
ORF1ab_265_I	ORF1ab	265	SRR14395354	1059	C	T	0,997555	2021-04-02	United States
ORF1ab_2072_L	ORF1ab	2072	SRR14395354	6479	G	T	0,99813	2021-04-02	United States
ORF1ab_2144_NA	ORF1ab	2144	SRR14395354	6696	C	+T	0,0638937	2021-04-02	United States
ORF1ab_3158_T	ORF1ab	3158	SRR14395354	9738	G	C	0,999458	2021-04-02	United States
ORF1ab_3454_P	ORF1ab	3454	SRR14395354	10625	G	C	0,0634921	2021-04-02	United States
ORF1ab_3766_Y	ORF1ab	3766	SRR14395354	11562	G	A	0,998804	2021-04-02	United States
ORF1ab_314_L	ORF1ab	314	SRR14395354	14408	C	T	1	2021-04-02	United States
ORF1ab_976_L	ORF1ab	976	SRR14395354	16394	C	T	0,998734	2021-04-02	United States
ORF1ab_1183_Y	ORF1ab	1183	SRR14395354	17014	G	T	0,999486	2021-04-02	United States
ORF1ab_2034_F	ORF1ab	2034	SRR14395354	19567	G	T	0,0868263	2021-04-02	United States
ORF1ab_2172_NA	ORF1ab	2172	SRR14395354	19983	C	+T	0,0503817	2021-04-02	United States
S_13_I	S	13	SRR14395354	21600	G	T	0,998536	2021-04-02	United States
S_152_C	S	152	SRR14395354	22018	G	T	0,997651	2021-04-02	United States
S_452_R	S	452	SRR14395354	22917	T	G	0,997613	2021-04-02	United States
S_614_G	S	614	SRR14395354	23403	A	G	0,999054	2021-04-02	United States
ORF3a_57_H	ORF3a	57	SRR14395354	25563	G	T	0,997826	2021-04-02	United States
ORF7b_12_NA	ORF7b	12	SRR14395354	27791	C	+T	0,960744	2021-04-02	United States
N_205_I	N	205	SRR14395354	28887	C	T	0,998003	2021-04-02	United States
ORF1ab_265_I	ORF1ab	265	SRR14395355	1059	C	T	0,998936	2021-04-02	United States
ORF1ab_2606_I	ORF1ab	2606	SRR14395355	8083	G	A	0,99828	2021-04-02	United States
ORF1ab_3352_F	ORF1ab	3352	SRR14395355	10319	C	T	0,997906	2021-04-02	United States
ORF1ab_314_L	ORF1ab	314	SRR14395355	14408	C	T	1	2021-04-02	United States
ORF1ab_909_S	ORF1ab	909	SRR14395355	16192	C	T	1	2021-04-02	United States
ORF1ab_1653_D	ORF1ab	1653	SRR14395355	18424	A	G	0,998696	2021-04-02	United States
ORF1ab_2613_C	ORF1ab	2613	SRR14395355	21304	C	T	0,997814	2021-04-02	United States
S_614_G	S	614	SRR14395355	23403	A	G	1	2021-04-02	United States
ORF3a_57_H	ORF3a	57	SRR14395355	25563	G	T	0,995261	2021-04-02	United States
ORF3a_172_V	ORF3a	172	SRR14395355	25907	G	T	0,999477	2021-04-02	United States
ORF8_24_L	ORF8	24	SRR14395355	27964	C	T	1	2021-04-02	United States
N_67_S	N	67	SRR14395355	28472	C	T	1	2021-04-02	United States
N_199_S	N	199	SRR14395355	28868	C	T	0,997333	2021-04-02	United States
N_199_L	N	199	SRR14395355	28869	C	T	0,998411	2021-04-02	United States
ORF1ab_224_I	ORF1ab	224	SRR14395356	936	C	T	1	2021-04-02	United States
ORF1ab_959_S	ORF1ab	959	SRR14395356	3140	C	T	0,998748	2021-04-02	United States
ORF1ab_1220_S	ORF1ab	1220	SRR14395356	3923	C	T	0,0652884	2021-04-02	United States
ORF1ab_3255_I	ORF1ab	3255	SRR14395356	10029	C	T	1	2021-04-02	United States
ORF1ab_3618_V	ORF1ab	3618	SRR14395356	11117	A	G	0,995409	2021-04-02	United States
ORF1ab_4175_I	ORF1ab	4175	SRR14395356	12789	C	T	0,997451	2021-04-02	United States
ORF1ab_314_L	ORF1ab	314	SRR14395356	14408	C	T	0,996892	2021-04-02	United States
ORF1ab_2268_S	ORF1ab	2268	SRR14395356	20269	G	T	0,994872	2021-04-02	United States
S_257_C	S	257	SRR14395356	22331	G	T	0,0779639	2021-04-02	United States
S_478_K	S	478	SRR14395356	22995	C	A	0,998752	2021-04-02	United States
S_614_G	S	614	SRR14395356	23403	A	G	0,999395	2021-04-02	United States
S_681_H	S	681	SRR14395356	23604	C	A	1	2021-04-02	United States
S_732_A	S	732	SRR14395356	23756	A	G	0,99863	2021-04-02	United States
N_203_K	N	203	SRR14395356	28881	G	A	0,999156	2021-04-02	United States
N_204_R	N	204	SRR14395356	28883	G	C	0,998739	2021-04-02	United States
ORF1ab_176_G	ORF1ab	176	SRR14395357	792	A	G	0,331281	2021-04-02	United States
ORF1ab_265_I	ORF1ab	265	SRR14395357	1059	C	T	0,998714	2021-04-02	United States
ORF1ab_1679_S	ORF1ab	1679	SRR14395357	5300	G	T	0,999065	2021-04-02	United States
ORF1ab_3162_E	ORF1ab	3162	SRR14395357	9749	A	G	0,999347	2021-04-02	United States
ORF1ab_3201_P	ORF1ab	3201	SRR14395357	9867	T	C	0,99711	2021-04-02	United States
ORF1ab_3209_V	ORF1ab	3209	SRR14395357	9891	C	T	0,997101	2021-04-02	United States
ORF1ab_3674_NA	ORF1ab	3674	SRR14395357	11287	G	-TCTGGTTTT	0,993921	2021-04-02	United States
ORF1ab_3847_I	ORF1ab	3847	SRR14395357	11804	G	A	0,998619	2021-04-02	United States
ORF1ab_314_L	ORF1ab	314	SRR14395357	14408	C	T	1	2021-04-02	United States
ORF1ab_385_A	ORF1ab	385	SRR14395357	14620	A	G	0,997411	2021-04-02	United States
ORF1ab_1050_I	ORF1ab	1050	SRR14395357	16616	C	T	0,391803	2021-04-02	United States
ORF1ab_2613_S	ORF1ab	2613	SRR14395357	21304	C	A	0,998012	2021-04-02	United States
ORF1ab_2613_H	ORF1ab	2613	SRR14395357	21305	G	A	0,998508	2021-04-02	United States
S_80_G	S	80	SRR14395357	21801	A	G	0,998201	2021-04-02	United States
S_144_NA	S	144	SRR14395357	21994	T	-TAC	0,992822	2021-04-02	United States
S_157_S	S	157	SRR14395357	22032	T	C	0,999192	2021-04-02	United States
S_452_R	S	452	SRR14395357	22917	T	G	0,99804	2021-04-02	United States
S_614_G	S	614	SRR14395357	23403	A	G	0,999433	2021-04-02	United States
S_859_N	S	859	SRR14395357	24138	C	A	0,999071	2021-04-02	United States
S_950_H	S	950	SRR14395357	24410	G	C	0,998962	2021-04-02	United States
ORF3a_42_L	ORF3a	42	SRR14395357	25517	C	T	0,999342	2021-04-02	United States
ORF3a_57_H	ORF3a	57	SRR14395357	25563	G	T	0,99934	2021-04-02	United States
ORF3a_104_L	ORF3a	104	SRR14395357	25703	C	T	0,994939	2021-04-02	United States
ORF8_11_I	ORF8	11	SRR14395357	27925	C	T	1	2021-04-02	United States
ORF8_51_S	ORF8	51	SRR14395357	28044	G	T	1	2021-04-02	United States
ORF8_118_V	ORF8	118	SRR14395357	28245	T	G	0,997922	2021-04-02	United States
ORF8_119_NA	ORF8	119	SRR14395357	28250	T	+CTG	0,991131	2021-04-02	United States
ORF8_120_NA	ORF8	120	SRR14395357	28253	C	-A	0,99558	2021-04-02	United States
N_205_I	N	205	SRR14395357	28887	C	T	0,998868	2021-04-02	United States
N_234_I	N	234	SRR14395357	28975	G	A	0,999234	2021-04-02	United States
ORF1ab_944_L	ORF1ab	944	SRR14395358	3096	C	T	0,252019	2021-04-01	United States
ORF1ab_1001_I	ORF1ab	1001	SRR14395358	3267	C	T	1	2021-04-01	United States
ORF1ab_1708_D	ORF1ab	1708	SRR14395358	5388	C	A	0,998062	2021-04-01	United States
ORF1ab_2144_NA	ORF1ab	2144	SRR14395358	6696	C	+T	0,0667379	2021-04-01	United States
ORF1ab_2230_T	ORF1ab	2230	SRR14395358	6954	T	C	0,999495	2021-04-01	United States
ORF1ab_2345_V	ORF1ab	2345	SRR14395358	7299	C	T	1	2021-04-01	United States
ORF1ab_3674_NA	ORF1ab	3674	SRR14395358	11287	G	-TCTGGTTTT	0,994444	2021-04-01	United States
ORF1ab_314_L	ORF1ab	314	SRR14395358	14408	C	T	1	2021-04-01	United States
S_68_NA	S	68	SRR14395358	21764	A	-TACATG	0,999133	2021-04-01	United States
S_143_NA	S	143	SRR14395358	21990	T	-TTA	0,983478	2021-04-01	United States
S_501_Y	S	501	SRR14395358	23063	A	T	0,999516	2021-04-01	United States
S_570_D	S	570	SRR14395358	23271	C	A	0,999207	2021-04-01	United States
S_614_G	S	614	SRR14395358	23403	A	G	0,997739	2021-04-01	United States
S_681_H	S	681	SRR14395358	23604	C	A	1	2021-04-01	United States
S_716_I	S	716	SRR14395358	23709	C	T	0,99823	2021-04-01	United States
S_982_A	S	982	SRR14395358	24506	T	G	0,998495	2021-04-01	United States
S_1118_H	S	1118	SRR14395358	24914	G	C	1	2021-04-01	United States
ORF3a_34_M	ORF3a	34	SRR14395358	25493	C	T	1	2021-04-01	United States
ORF8_27_*	ORF8	27	SRR14395358	27972	C	T	1	2021-04-01	United States
ORF8_52_I	ORF8	52	SRR14395358	28048	G	T	1	2021-04-01	United States
ORF8_68_*	ORF8	68	SRR14395358	28095	A	T	0,9968	2021-04-01	United States
ORF8_73_C	ORF8	73	SRR14395358	28111	A	G	0,999411	2021-04-01	United States
N_3_H	N	3	SRR14395358	28280	G	C	0,998389	2021-04-01	United States
N_3_V	N	3	SRR14395358	28281	A	T	0,998926	2021-04-01	United States
N_3_E	N	3	SRR14395358	28282	T	A	0,999462	2021-04-01	United States
N_202_C	N	202	SRR14395358	28877	A	T	0,999277	2021-04-01	United States
N_202_T	N	202	SRR14395358	28878	G	C	0,998566	2021-04-01	United States
N_203_K	N	203	SRR14395358	28881	G	A	1	2021-04-01	United States
N_204_R	N	204	SRR14395358	28883	G	C	0,999285	2021-04-01	United States
N_235_F	N	235	SRR14395358	28977	C	T	0,998927	2021-04-01	United States
N_379_I	N	379	SRR14395358	29409	C	T	0,737466	2021-04-01	United States
ORF1ab_519_D	ORF1ab	519	SRR14395359	1821	G	A	0,999507	2021-04-01	United States
ORF1ab_1001_I	ORF1ab	1001	SRR14395359	3267	C	T	0,998679	2021-04-01	United States
ORF1ab_1708_D	ORF1ab	1708	SRR14395359	5388	C	A	1	2021-04-01	United States
ORF1ab_2230_T	ORF1ab	2230	SRR14395359	6954	T	C	1	2021-04-01	United States
ORF1ab_2259_I	ORF1ab	2259	SRR14395359	7042	G	T	0,999514	2021-04-01	United States
ORF1ab_3674_NA	ORF1ab	3674	SRR14395359	11287	G	-TCTGGTTTT	0,997804	2021-04-01	United States
ORF1ab_218_L	ORF1ab	218	SRR14395359	14120	C	T	0,999499	2021-04-01	United States
ORF1ab_314_L	ORF1ab	314	SRR14395359	14408	C	T	1	2021-04-01	United States
ORF1ab_2371_L	ORF1ab	2371	SRR14395359	20578	G	T	0,998298	2021-04-01	United States
S_68_NA	S	68	SRR14395359	21764	A	-TACATG	0,995475	2021-04-01	United States
S_143_NA	S	143	SRR14395359	21990	T	-TTA	0,990798	2021-04-01	United States
S_501_Y	S	501	SRR14395359	23063	A	T	0,999441	2021-04-01	United States
S_570_D	S	570	SRR14395359	23271	C	A	0,999176	2021-04-01	United States
S_614_G	S	614	SRR14395359	23403	A	G	1	2021-04-01	United States
S_681_H	S	681	SRR14395359	23604	C	A	1	2021-04-01	United States
S_716_I	S	716	SRR14395359	23709	C	T	1	2021-04-01	United States
S_879_V	S	879	SRR14395359	24198	C	T	0,994662	2021-04-01	United States
S_982_A	S	982	SRR14395359	24506	T	G	0,998468	2021-04-01	United States
S_1118_H	S	1118	SRR14395359	24914	G	C	1	2021-04-01	United States
ORF8_27_*	ORF8	27	SRR14395359	27972	C	T	1	2021-04-01	United States
ORF8_52_I	ORF8	52	SRR14395359	28048	G	T	1	2021-04-01	United States
ORF8_55_T	ORF8	55	SRR14395359	28056	G	A	0,996564	2021-04-01	United States
ORF8_61_F	ORF8	61	SRR14395359	28075	G	T	0,996604	2021-04-01	United States
ORF8_68_*	ORF8	68	SRR14395359	28095	A	T	0,994932	2021-04-01	United States
ORF8_73_C	ORF8	73	SRR14395359	28111	A	G	0,997673	2021-04-01	United States
N_3_H	N	3	SRR14395359	28280	G	C	1	2021-04-01	United States
N_3_V	N	3	SRR14395359	28281	A	T	1	2021-04-01	United States
N_3_E	N	3	SRR14395359	28282	T	A	1	2021-04-01	United States
N_203_K	N	203	SRR14395359	28881	G	A	1	2021-04-01	United States
N_204_R	N	204	SRR14395359	28883	G	C	1	2021-04-01	United States
N_235_F	N	235	SRR14395359	28977	C	T	0,9988	2021-04-01	United States
ORF1ab_599_V	ORF1ab	599	SRR14395360	2061	C	T	0,996788	2021-04-01	United States
ORF1ab_1001_I	ORF1ab	1001	SRR14395360	3267	C	T	0,998672	2021-04-01	United States
ORF1ab_1708_D	ORF1ab	1708	SRR14395360	5388	C	A	1	2021-04-01	United States
ORF1ab_2230_T	ORF1ab	2230	SRR14395360	6954	T	C	1	2021-04-01	United States
ORF1ab_3674_NA	ORF1ab	3674	SRR14395360	11287	G	-TCTGGTTTT	0,985075	2021-04-01	United States
ORF1ab_3966_R	ORF1ab	3966	SRR14395360	12162	A	G	0,998781	2021-04-01	United States
ORF1ab_35_V	ORF1ab	35	SRR14395360	13571	G	T	0,114641	2021-04-01	United States
ORF1ab_85_L	ORF1ab	85	SRR14395360	13721	C	T	0,997115	2021-04-01	United States
ORF1ab_314_L	ORF1ab	314	SRR14395360	14408	C	T	0,997959	2021-04-01	United States
ORF1ab_1383_R	ORF1ab	1383	SRR14395360	17615	A	G	1	2021-04-01	United States
ORF1ab_2270_Y	ORF1ab	2270	SRR14395360	20275	G	T	1	2021-04-01	United States
S_68_NA	S	68	SRR14395360	21764	A	-TACATG	0,997811	2021-04-01	United States
S_143_NA	S	143	SRR14395360	21990	T	-TTA	0,986127	2021-04-01	United States
S_501_Y	S	501	SRR14395360	23063	A	T	0,999507	2021-04-01	United States
S_570_D	S	570	SRR14395360	23271	C	A	1	2021-04-01	United States
S_614_G	S	614	SRR14395360	23403	A	G	0,998383	2021-04-01	United States
S_681_H	S	681	SRR14395360	23604	C	A	1	2021-04-01	United States
S_716_I	S	716	SRR14395360	23709	C	T	1	2021-04-01	United States
S_982_A	S	982	SRR14395360	24506	T	G	0,998659	2021-04-01	United States
S_1118_H	S	1118	SRR14395360	24914	G	C	0,999461	2021-04-01	United States
ORF3a_166_L	ORF3a	166	SRR14395360	25889	C	T	0,998785	2021-04-01	United States
ORF8_27_*	ORF8	27	SRR14395360	27972	C	T	1	2021-04-01	United States
ORF8_52_I	ORF8	52	SRR14395360	28048	G	T	1	2021-04-01	United States
ORF8_73_C	ORF8	73	SRR14395360	28111	A	G	0,999326	2021-04-01	United States
N_3_H	N	3	SRR14395360	28280	G	C	0,998671	2021-04-01	United States
N_3_V	N	3	SRR14395360	28281	A	T	0,999469	2021-04-01	United States
N_3_E	N	3	SRR14395360	28282	T	A	0,999469	2021-04-01	United States
N_203_K	N	203	SRR14395360	28881	G	A	1	2021-04-01	United States
N_204_R	N	204	SRR14395360	28883	G	C	0,998462	2021-04-01	United States
N_235_F	N	235	SRR14395360	28977	C	T	0,999242	2021-04-01	United States
ORF1ab_646_R	ORF1ab	646	SRR14395361	2201	T	A	0,999386	2021-03-29	United States
ORF1ab_1001_I	ORF1ab	1001	SRR14395361	3267	C	T	1	2021-03-29	United States
ORF1ab_1223_A	ORF1ab	1223	SRR14395361	3933	A	C	1	2021-03-29	United States
ORF1ab_1708_D	ORF1ab	1708	SRR14395361	5388	C	A	1	2021-03-29	United States
ORF1ab_2230_T	ORF1ab	2230	SRR14395361	6954	T	C	0,999205	2021-03-29	United States
ORF1ab_3674_NA	ORF1ab	3674	SRR14395361	11287	G	-TCTGGTTTT	0,996491	2021-03-29	United States
ORF1ab_3829_F	ORF1ab	3829	SRR14395361	11750	C	T	1	2021-03-29	United States
ORF1ab_314_L	ORF1ab	314	SRR14395361	14408	C	T	0,998405	2021-03-29	United States
ORF1ab_1511_I	ORF1ab	1511	SRR14395361	17999	C	T	0,428321	2021-03-29	United States
S_68_NA	S	68	SRR14395361	21764	A	-TACATG	0,999218	2021-03-29	United States
S_143_NA	S	143	SRR14395361	21990	T	-TTA	0,992206	2021-03-29	United States
S_501_Y	S	501	SRR14395361	23063	A	T	1	2021-03-29	United States
S_570_D	S	570	SRR14395361	23271	C	A	0,999253	2021-03-29	United States
S_614_G	S	614	SRR14395361	23403	A	G	0,999288	2021-03-29	United States
S_681_H	S	681	SRR14395361	23604	C	A	1	2021-03-29	United States
S_716_I	S	716	SRR14395361	23709	C	T	1	2021-03-29	United States
S_982_A	S	982	SRR14395361	24506	T	G	0,999154	2021-03-29	United States
S_1118_H	S	1118	SRR14395361	24914	G	C	1	2021-03-29	United States
ORF8_27_*	ORF8	27	SRR14395361	27972	C	T	1	2021-03-29	United States
ORF8_52_I	ORF8	52	SRR14395361	28048	G	T	1	2021-03-29	United States
ORF8_73_C	ORF8	73	SRR14395361	28111	A	G	0,998809	2021-03-29	United States
N_3_H	N	3	SRR14395361	28280	G	C	0,999272	2021-03-29	United States
N_3_V	N	3	SRR14395361	28281	A	T	1	2021-03-29	United States
N_3_E	N	3	SRR14395361	28282	T	A	1	2021-03-29	United States
N_203_K	N	203	SRR14395361	28881	G	A	1	2021-03-29	United States
N_204_R	N	204	SRR14395361	28883	G	C	0,998944	2021-03-29	United States
N_235_F	N	235	SRR14395361	28977	C	T	1	2021-03-29	United States
ORF1ab_1001_I	ORF1ab	1001	SRR14395362	3267	C	T	1	2021-04-01	United States
ORF1ab_2016_I	ORF1ab	2016	SRR14395362	6312	C	T	1	2021-04-01	United States
ORF1ab_2230_T	ORF1ab	2230	SRR14395362	6954	T	C	1	2021-04-01	United States
ORF1ab_2259_I	ORF1ab	2259	SRR14395362	7042	G	T	1	2021-04-01	United States
ORF1ab_3674_NA	ORF1ab	3674	SRR14395362	11287	G	-TCTGGTTTT	0,997701	2021-04-01	United States
ORF1ab_218_L	ORF1ab	218	SRR14395362	14120	C	T	1	2021-04-01	United States
ORF1ab_314_L	ORF1ab	314	SRR14395362	14408	C	T	0,997487	2021-04-01	United States
ORF1ab_833_NA	ORF1ab	833	SRR14395362	15965	G	+T	0,0621642	2021-04-01	United States
S_68_NA	S	68	SRR14395362	21764	A	-TACATG	0,997423	2021-04-01	United States
S_143_NA	S	143	SRR14395362	21990	T	-TTA	0,990037	2021-04-01	United States
S_501_Y	S	501	SRR14395362	23063	A	T	1	2021-04-01	United States
S_570_D	S	570	SRR14395362	23271	C	A	0,999575	2021-04-01	United States
S_614_G	S	614	SRR14395362	23403	A	G	0,999586	2021-04-01	United States
S_681_H	S	681	SRR14395362	23604	C	A	1	2021-04-01	United States
S_716_I	S	716	SRR14395362	23709	C	T	1	2021-04-01	United States
S_982_A	S	982	SRR14395362	24506	T	G	0,998515	2021-04-01	United States
S_1118_H	S	1118	SRR14395362	24914	G	C	0,99723	2021-04-01	United States
ORF8_27_*	ORF8	27	SRR14395362	27972	C	T	1	2021-04-01	United States
ORF8_52_I	ORF8	52	SRR14395362	28048	G	T	1	2021-04-01	United States
ORF8_68_*	ORF8	68	SRR14395362	28095	A	T	1	2021-04-01	United States
ORF8_73_C	ORF8	73	SRR14395362	28111	A	G	0,998627	2021-04-01	United States
N_3_H	N	3	SRR14395362	28280	G	C	1	2021-04-01	United States
N_3_V	N	3	SRR14395362	28281	A	T	1	2021-04-01	United States
N_3_E	N	3	SRR14395362	28282	T	A	1	2021-04-01	United States
N_203_K	N	203	SRR14395362	28881	G	A	0,999739	2021-04-01	United States
N_204_R	N	204	SRR14395362	28883	G	C	1	2021-04-01	United States
N_235_F	N	235	SRR14395362	28977	C	T	0,999214	2021-04-01	United States
ORF1ab_17_NA	ORF1ab	17	SRR14395363	314	A	-GTT	0,995918	2021-03-30	United States
ORF1ab_361_S	ORF1ab	361	SRR14395363	1346	C	T	0,99946	2021-03-30	United States
ORF1ab_1001_I	ORF1ab	1001	SRR14395363	3267	C	T	1	2021-03-30	United States
ORF1ab_1708_D	ORF1ab	1708	SRR14395363	5388	C	A	1	2021-03-30	United States
ORF1ab_2016_I	ORF1ab	2016	SRR14395363	6312	C	T	1	2021-03-30	United States
ORF1ab_2230_T	ORF1ab	2230	SRR14395363	6954	T	C	1	2021-03-30	United States
ORF1ab_3674_NA	ORF1ab	3674	SRR14395363	11287	G	-TCTGGTTTT	0,99689	2021-03-30	United States
ORF1ab_4342_L	ORF1ab	4342	SRR14395363	13291	T	G	0,998554	2021-03-30	United States
ORF1ab_314_L	ORF1ab	314	SRR14395363	14408	C	T	0,999233	2021-03-30	United States
ORF1ab_1293_V	ORF1ab	1293	SRR14395363	17344	A	G	0,997625	2021-03-30	United States
ORF1ab_1681_F	ORF1ab	1681	SRR14395363	18508	C	T	1	2021-03-30	United States
S_68_NA	S	68	SRR14395363	21764	A	-TACATG	0,997288	2021-03-30	United States
S_98_F	S	98	SRR14395363	21855	C	T	0,998168	2021-03-30	United States
S_143_NA	S	143	SRR14395363	21990	T	-TTA	0,99353	2021-03-30	United States
S_501_Y	S	501	SRR14395363	23063	A	T	1	2021-03-30	United States
S_570_D	S	570	SRR14395363	23271	C	A	0,999262	2021-03-30	United States
S_614_G	S	614	SRR14395363	23403	A	G	0,999285	2021-03-30	United States
S_681_H	S	681	SRR14395363	23604	C	A	1	2021-03-30	United States
S_716_I	S	716	SRR14395363	23709	C	T	1	2021-03-30	United States
S_982_A	S	982	SRR14395363	24506	T	G	0,998944	2021-03-30	United States
S_1118_H	S	1118	SRR14395363	24914	G	C	0,999354	2021-03-30	United States
ORF3a_131_C	ORF3a	131	SRR14395363	25785	G	T	0,998824	2021-03-30	United States
ORF8_27_*	ORF8	27	SRR14395363	27972	C	T	1	2021-03-30	United States
ORF8_52_I	ORF8	52	SRR14395363	28048	G	T	1	2021-03-30	United States
ORF8_68_*	ORF8	68	SRR14395363	28095	A	T	1	2021-03-30	United States
ORF8_73_C	ORF8	73	SRR14395363	28111	A	G	1	2021-03-30	United States
N_3_H	N	3	SRR14395363	28280	G	C	0,999499	2021-03-30	United States
N_3_V	N	3	SRR14395363	28281	A	T	1	2021-03-30	United States
N_3_E	N	3	SRR14395363	28282	T	A	1	2021-03-30	United States
N_203_K	N	203	SRR14395363	28881	G	A	1	2021-03-30	United States
N_204_R	N	204	SRR14395363	28883	G	C	0,999628	2021-03-30	United States
N_235_F	N	235	SRR14395363	28977	C	T	0,999629	2021-03-30	United States
ORF1ab_646_R	ORF1ab	646	SRR14395364	2201	T	A	0,996965	2021-04-01	United States
ORF1ab_1001_I	ORF1ab	1001	SRR14395364	3267	C	T	1	2021-04-01	United States
ORF1ab_1223_A	ORF1ab	1223	SRR14395364	3933	A	C	0,997961	2021-04-01	United States
ORF1ab_1708_D	ORF1ab	1708	SRR14395364	5388	C	A	1	2021-04-01	United States
ORF1ab_2230_T	ORF1ab	2230	SRR14395364	6954	T	C	1	2021-04-01	United States
ORF1ab_3674_NA	ORF1ab	3674	SRR14395364	11287	G	-TCTGGTTTT	0,993232	2021-04-01	United States
ORF1ab_3829_F	ORF1ab	3829	SRR14395364	11750	C	T	0,992352	2021-04-01	United States
ORF1ab_314_L	ORF1ab	314	SRR14395364	14408	C	T	1	2021-04-01	United States
S_68_NA	S	68	SRR14395364	21764	A	-TACATG	0,996656	2021-04-01	United States
S_143_NA	S	143	SRR14395364	21990	T	-TTA	0,992231	2021-04-01	United States
S_501_Y	S	501	SRR14395364	23063	A	T	0,999374	2021-04-01	United States
S_570_D	S	570	SRR14395364	23271	C	A	0,999142	2021-04-01	United States
S_614_G	S	614	SRR14395364	23403	A	G	0,999167	2021-04-01	United States
S_681_H	S	681	SRR14395364	23604	C	A	1	2021-04-01	United States
S_716_I	S	716	SRR14395364	23709	C	T	1	2021-04-01	United States
S_982_A	S	982	SRR14395364	24506	T	G	0,999432	2021-04-01	United States
S_1118_H	S	1118	SRR14395364	24914	G	C	1	2021-04-01	United States
ORF8_27_*	ORF8	27	SRR14395364	27972	C	T	1	2021-04-01	United States
ORF8_52_I	ORF8	52	SRR14395364	28048	G	T	0,998152	2021-04-01	United States
ORF8_73_C	ORF8	73	SRR14395364	28111	A	G	0,999365	2021-04-01	United States
N_3_H	N	3	SRR14395364	28280	G	C	1	2021-04-01	United States
N_3_V	N	3	SRR14395364	28281	A	T	1	2021-04-01	United States
N_3_E	N	3	SRR14395364	28282	T	A	0,999224	2021-04-01	United States
N_203_K	N	203	SRR14395364	28881	G	A	1	2021-04-01	United States
N_204_R	N	204	SRR14395364	28883	G	C	0,999475	2021-04-01	United States
N_235_F	N	235	SRR14395364	28977	C	T	0,999471	2021-04-01	United States
ORF1ab_1001_I	ORF1ab	1001	SRR14395365	3267	C	T	0,998983	2021-04-01	United States
ORF1ab_1625_Y	ORF1ab	1625	SRR14395365	5138	G	T	0,999293	2021-04-01	United States
ORF1ab_1708_D	ORF1ab	1708	SRR14395365	5388	C	A	0,997674	2021-04-01	United States
ORF1ab_2144_NA	ORF1ab	2144	SRR14395365	6696	C	+T	0,0583227	2021-04-01	United States
ORF1ab_2230_T	ORF1ab	2230	SRR14395365	6954	T	C	0,997989	2021-04-01	United States
ORF1ab_3674_NA	ORF1ab	3674	SRR14395365	11287	G	-TCTGGTTTT	0,990489	2021-04-01	United States
ORF1ab_4087_I	ORF1ab	4087	SRR14395365	12525	C	T	0,996988	2021-04-01	United States
ORF1ab_218_L	ORF1ab	218	SRR14395365	14120	C	T	0,997094	2021-04-01	United States
ORF1ab_314_L	ORF1ab	314	SRR14395365	14408	C	T	0,995717	2021-04-01	United States
S_68_NA	S	68	SRR14395365	21764	A	-TACATG	0,999305	2021-04-01	United States
S_143_NA	S	143	SRR14395365	21990	T	-TTA	0,979167	2021-04-01	United States
S_501_Y	S	501	SRR14395365	23063	A	T	0,999299	2021-04-01	United States
S_570_D	S	570	SRR14395365	23271	C	A	0,997672	2021-04-01	United States
S_614_G	S	614	SRR14395365	23403	A	G	1	2021-04-01	United States
S_681_H	S	681	SRR14395365	23604	C	A	1	2021-04-01	United States
S_716_I	S	716	SRR14395365	23709	C	T	1	2021-04-01	United States
S_982_A	S	982	SRR14395365	24506	T	G	0,998848	2021-04-01	United States
S_1118_H	S	1118	SRR14395365	24914	G	C	0,99938	2021-04-01	United States
ORF8_27_*	ORF8	27	SRR14395365	27972	C	T	0,997567	2021-04-01	United States
ORF8_52_I	ORF8	52	SRR14395365	28048	G	T	0,99508	2021-04-01	United States
ORF8_62_L	ORF8	62	SRR14395365	28077	G	T	0,997561	2021-04-01	United States
ORF8_68_*	ORF8	68	SRR14395365	28095	A	T	0,997576	2021-04-01	United States
ORF8_73_C	ORF8	73	SRR14395365	28111	A	G	0,997465	2021-04-01	United States
N_3_H	N	3	SRR14395365	28280	G	C	0,99925	2021-04-01	United States
N_3_V	N	3	SRR14395365	28281	A	T	1	2021-04-01	United States
N_3_E	N	3	SRR14395365	28282	T	A	1	2021-04-01	United States
N_203_K	N	203	SRR14395365	28881	G	A	1	2021-04-01	United States
N_204_R	N	204	SRR14395365	28883	G	C	1	2021-04-01	United States
N_235_F	N	235	SRR14395365	28977	C	T	1	2021-04-01	United States
ORF1ab_1001_I	ORF1ab	1001	SRR14395366	3267	C	T	1	2021-03-30	United States
ORF1ab_1708_D	ORF1ab	1708	SRR14395366	5388	C	A	1	2021-03-30	United States
ORF1ab_2230_T	ORF1ab	2230	SRR14395366	6954	T	C	1	2021-03-30	United States
ORF1ab_3674_NA	ORF1ab	3674	SRR14395366	11287	G	-TCTGGTTTT	0,996366	2021-03-30	United States
ORF1ab_218_L	ORF1ab	218	SRR14395366	14120	C	T	0,998637	2021-03-30	United States
ORF1ab_314_L	ORF1ab	314	SRR14395366	14408	C	T	0,99763	2021-03-30	United States
ORF1ab_1975_S	ORF1ab	1975	SRR14395366	19390	C	T	0,998503	2021-03-30	United States
S_68_NA	S	68	SRR14395366	21764	A	-TACATG	0,997678	2021-03-30	United States
S_143_NA	S	143	SRR14395366	21990	T	-TTA	0,995279	2021-03-30	United States
S_501_Y	S	501	SRR14395366	23063	A	T	0,999423	2021-03-30	United States
S_570_D	S	570	SRR14395366	23271	C	A	0,999139	2021-03-30	United States
S_614_G	S	614	SRR14395366	23403	A	G	0,998346	2021-03-30	United States
S_681_H	S	681	SRR14395366	23604	C	A	1	2021-03-30	United States
S_716_I	S	716	SRR14395366	23709	C	T	1	2021-03-30	United States
S_982_A	S	982	SRR14395366	24506	T	G	0,998991	2021-03-30	United States
S_1118_H	S	1118	SRR14395366	24914	G	C	0,999313	2021-03-30	United States
ORF8_27_*	ORF8	27	SRR14395366	27972	C	T	1	2021-03-30	United States
ORF8_52_I	ORF8	52	SRR14395366	28048	G	T	1	2021-03-30	United States
ORF8_68_*	ORF8	68	SRR14395366	28095	A	T	0,998445	2021-03-30	United States
ORF8_73_C	ORF8	73	SRR14395366	28111	A	G	0,999461	2021-03-30	United States
N_3_H	N	3	SRR14395366	28280	G	C	1	2021-03-30	United States
N_3_V	N	3	SRR14395366	28281	A	T	0,999227	2021-03-30	United States
N_3_E	N	3	SRR14395366	28282	T	A	1	2021-03-30	United States
N_12_S	N	12	SRR14395366	28307	G	T	0,998457	2021-03-30	United States
N_203_K	N	203	SRR14395366	28881	G	A	1	2021-03-30	United States
N_204_R	N	204	SRR14395366	28883	G	C	1	2021-03-30	United States
N_235_F	N	235	SRR14395366	28977	C	T	0,999369	2021-03-30	United States
ORF1ab_1001_I	ORF1ab	1001	SRR14395367	3267	C	T	0,999149	2021-04-01	United States
ORF1ab_1596_Q	ORF1ab	1596	SRR14395367	5052	C	A	0,28557	2021-04-01	United States
ORF1ab_1708_D	ORF1ab	1708	SRR14395367	5388	C	A	1	2021-04-01	United States
ORF1ab_2230_T	ORF1ab	2230	SRR14395367	6954	T	C	0,998687	2021-04-01	United States
ORF1ab_3338_F	ORF1ab	3338	SRR14395367	10277	C	T	0,998246	2021-04-01	United States
ORF1ab_3674_NA	ORF1ab	3674	SRR14395367	11287	G	-TCTGGTTTT	0,992954	2021-04-01	United States
ORF1ab_314_L	ORF1ab	314	SRR14395367	14408	C	T	1	2021-04-01	United States
ORF1ab_1383_R	ORF1ab	1383	SRR14395367	17615	A	G	1	2021-04-01	United States
ORF1ab_1799_T	ORF1ab	1799	SRR14395367	18863	T	C	0,999527	2021-04-01	United States
S_68_NA	S	68	SRR14395367	21764	A	-TACATG	0,997209	2021-04-01	United States
S_143_NA	S	143	SRR14395367	21990	T	-TTA	0,99455	2021-04-01	United States
S_501_Y	S	501	SRR14395367	23063	A	T	1	2021-04-01	United States
S_570_D	S	570	SRR14395367	23271	C	A	0,996689	2021-04-01	United States
S_614_G	S	614	SRR14395367	23403	A	G	0,999375	2021-04-01	United States
S_681_H	S	681	SRR14395367	23604	C	A	0,99773	2021-04-01	United States
S_716_I	S	716	SRR14395367	23709	C	T	0,996503	2021-04-01	United States
S_982_A	S	982	SRR14395367	24506	T	G	0,998319	2021-04-01	United States
S_1118_H	S	1118	SRR14395367	24914	G	C	0,996701	2021-04-01	United States
ORF3a_237_F	ORF3a	237	SRR14395367	26101	G	T	0,276549	2021-04-01	United States
ORF8_27_*	ORF8	27	SRR14395367	27972	C	T	1	2021-04-01	United States
ORF8_52_I	ORF8	52	SRR14395367	28048	G	T	1	2021-04-01	United States
ORF8_73_C	ORF8	73	SRR14395367	28111	A	G	0,999632	2021-04-01	United States
N_3_H	N	3	SRR14395367	28280	G	C	0,999491	2021-04-01	United States
N_3_V	N	3	SRR14395367	28281	A	T	1	2021-04-01	United States
N_3_E	N	3	SRR14395367	28282	T	A	1	2021-04-01	United States
N_203_K	N	203	SRR14395367	28881	G	A	0,999536	2021-04-01	United States
N_204_R	N	204	SRR14395367	28883	G	C	0,998616	2021-04-01	United States
N_235_F	N	235	SRR14395367	28977	C	T	0,999529	2021-04-01	United States
N_247_S	N	247	SRR14395367	29013	C	G	0,999248	2021-04-01	United States
ORF1ab_265_I	ORF1ab	265	SRR14395368	1059	C	T	1	2021-04-01	United States
ORF1ab_1679_S	ORF1ab	1679	SRR14395368	5300	G	T	1	2021-04-01	United States
ORF1ab_3162_E	ORF1ab	3162	SRR14395368	9749	A	G	0,999211	2021-04-01	United States
ORF1ab_3201_P	ORF1ab	3201	SRR14395368	9867	T	C	0,998158	2021-04-01	United States
ORF1ab_3209_V	ORF1ab	3209	SRR14395368	9891	C	T	0,998168	2021-04-01	United States
ORF1ab_3674_NA	ORF1ab	3674	SRR14395368	11287	G	-TCTGGTTTT	0,996133	2021-04-01	United States
ORF1ab_3847_I	ORF1ab	3847	SRR14395368	11804	G	A	1	2021-04-01	United States
ORF1ab_314_L	ORF1ab	314	SRR14395368	14408	C	T	1	2021-04-01	United States
ORF1ab_2566_L	ORF1ab	2566	SRR14395368	21163	A	C	1	2021-04-01	United States
S_80_G	S	80	SRR14395368	21801	A	G	1	2021-04-01	United States
S_143_NA	S	143	SRR14395368	21990	T	-TTA	0,993392	2021-04-01	United States
S_157_S	S	157	SRR14395368	22032	T	C	0,999523	2021-04-01	United States
S_452_R	S	452	SRR14395368	22917	T	G	0,998182	2021-04-01	United States
S_614_G	S	614	SRR14395368	23403	A	G	1	2021-04-01	United States
S_859_N	S	859	SRR14395368	24138	C	A	1	2021-04-01	United States
S_950_H	S	950	SRR14395368	24410	G	C	0,996433	2021-04-01	United States
ORF3a_42_L	ORF3a	42	SRR14395368	25517	C	T	0,997753	2021-04-01	United States
ORF3a_57_H	ORF3a	57	SRR14395368	25563	G	T	0,999247	2021-04-01	United States
ORF3a_104_L	ORF3a	104	SRR14395368	25703	C	T	0,997744	2021-04-01	United States
ORF3a_272_G	ORF3a	272	SRR14395368	26206	A	G	0,999117	2021-04-01	United States
ORF8_11_I	ORF8	11	SRR14395368	27925	C	T	1	2021-04-01	United States
ORF8_51_S	ORF8	51	SRR14395368	28044	G	T	1	2021-04-01	United States
ORF8_118_V	ORF8	118	SRR14395368	28245	T	G	1	2021-04-01	United States
ORF8_119_NA	ORF8	119	SRR14395368	28250	T	+CTG	0,993495	2021-04-01	United States
ORF8_120_NA	ORF8	120	SRR14395368	28253	C	-A	0,997828	2021-04-01	United States
N_205_I	N	205	SRR14395368	28887	C	T	0,999562	2021-04-01	United States
N_234_I	N	234	SRR14395368	28975	G	A	0,999555	2021-04-01	United States
ORF1ab_913_D	ORF1ab	913	SRR14395369	3004	G	T	1	2021-04-01	United States
ORF1ab_1001_I	ORF1ab	1001	SRR14395369	3267	C	T	1	2021-04-01	United States
ORF1ab_1708_D	ORF1ab	1708	SRR14395369	5388	C	A	1	2021-04-01	United States
ORF1ab_2230_T	ORF1ab	2230	SRR14395369	6954	T	C	0,999551	2021-04-01	United States
ORF1ab_2259_I	ORF1ab	2259	SRR14395369	7042	G	T	0,999088	2021-04-01	United States
ORF1ab_3674_NA	ORF1ab	3674	SRR14395369	11287	G	-TCTGGTTTT	0,992415	2021-04-01	United States
ORF1ab_218_L	ORF1ab	218	SRR14395369	14120	C	T	0,99867	2021-04-01	United States
ORF1ab_314_L	ORF1ab	314	SRR14395369	14408	C	T	1	2021-04-01	United States
ORF1ab_1145_S	ORF1ab	1145	SRR14395369	16900	G	A	1	2021-04-01	United States
S_68_NA	S	68	SRR14395369	21764	A	-TACATG	0,998517	2021-04-01	United States
S_143_NA	S	143	SRR14395369	21990	T	-TTA	0,992441	2021-04-01	United States
S_501_Y	S	501	SRR14395369	23063	A	T	0,999408	2021-04-01	United States
S_570_D	S	570	SRR14395369	23271	C	A	1	2021-04-01	United States
S_614_G	S	614	SRR14395369	23403	A	G	1	2021-04-01	United States
S_681_H	S	681	SRR14395369	23604	C	A	1	2021-04-01	United States
S_716_I	S	716	SRR14395369	23709	C	T	0,99842	2021-04-01	United States
S_982_A	S	982	SRR14395369	24506	T	G	1	2021-04-01	United States
S_1118_H	S	1118	SRR14395369	24914	G	C	0,999404	2021-04-01	United States
ORF3a_240_S	ORF3a	240	SRR14395369	26110	C	T	0,998902	2021-04-01	United States
ORF8_27_*	ORF8	27	SRR14395369	27972	C	T	0,998985	2021-04-01	United States
ORF8_52_I	ORF8	52	SRR14395369	28048	G	T	1	2021-04-01	United States
ORF8_68_*	ORF8	68	SRR14395369	28095	A	T	1	2021-04-01	United States
ORF8_73_C	ORF8	73	SRR14395369	28111	A	G	0,998746	2021-04-01	United States
N_3_H	N	3	SRR14395369	28280	G	C	0,999119	2021-04-01	United States
N_3_V	N	3	SRR14395369	28281	A	T	0,998233	2021-04-01	United States
N_3_E	N	3	SRR14395369	28282	T	A	0,99912	2021-04-01	United States
N_203_K	N	203	SRR14395369	28881	G	A	0,999617	2021-04-01	United States
N_204_R	N	204	SRR14395369	28883	G	C	1	2021-04-01	United States
N_235_F	N	235	SRR14395369	28977	C	T	1	2021-04-01	United States
N_348_H	N	348	SRR14395369	29315	G	C	0,122721	2021-04-01	United States
ORF1ab_265_I	ORF1ab	265	SRR14395370	1059	C	T	1	2021-04-01	United States
ORF1ab_1679_S	ORF1ab	1679	SRR14395370	5300	G	T	1	2021-04-01	United States
ORF1ab_2144_NA	ORF1ab	2144	SRR14395370	6696	C	+T	0,0648148	2021-04-01	United States
ORF1ab_3162_E	ORF1ab	3162	SRR14395370	9749	A	G	1	2021-04-01	United States
ORF1ab_3201_P	ORF1ab	3201	SRR14395370	9867	T	C	1	2021-04-01	United States
ORF1ab_3209_V	ORF1ab	3209	SRR14395370	9891	C	T	1	2021-04-01	United States
ORF1ab_3674_NA	ORF1ab	3674	SRR14395370	11287	G	-TCTGGTTTT	0,994781	2021-04-01	United States
ORF1ab_3847_I	ORF1ab	3847	SRR14395370	11804	G	A	1	2021-04-01	United States
ORF1ab_314_L	ORF1ab	314	SRR14395370	14408	C	T	1	2021-04-01	United States
ORF1ab_833_NA	ORF1ab	833	SRR14395370	15965	G	+T	0,0545685	2021-04-01	United States
ORF1ab_2613_S	ORF1ab	2613	SRR14395370	21304	C	A	1	2021-04-01	United States
ORF1ab_2613_H	ORF1ab	2613	SRR14395370	21305	G	A	0,999219	2021-04-01	United States
S_80_G	S	80	SRR14395370	21801	A	G	1	2021-04-01	United States
S_144_NA	S	144	SRR14395370	21994	T	-TAC	0,99193	2021-04-01	United States
S_157_S	S	157	SRR14395370	22032	T	C	0,998905	2021-04-01	United States
S_258_L	S	258	SRR14395370	22335	G	T	1	2021-04-01	United States
S_452_R	S	452	SRR14395370	22917	T	G	1	2021-04-01	United States
S_614_G	S	614	SRR14395370	23403	A	G	0,998994	2021-04-01	United States
S_859_N	S	859	SRR14395370	24138	C	A	0,997878	2021-04-01	United States
S_950_H	S	950	SRR14395370	24410	G	C	0,995455	2021-04-01	United States
ORF3a_42_L	ORF3a	42	SRR14395370	25517	C	T	0,998031	2021-04-01	United States
ORF3a_57_H	ORF3a	57	SRR14395370	25563	G	T	1	2021-04-01	United States
ORF3a_104_L	ORF3a	104	SRR14395370	25703	C	T	0,994311	2021-04-01	United States
ORF8_11_I	ORF8	11	SRR14395370	27925	C	T	1	2021-04-01	United States
ORF8_51_S	ORF8	51	SRR14395370	28044	G	T	1	2021-04-01	United States
ORF8_118_V	ORF8	118	SRR14395370	28245	T	G	0,999158	2021-04-01	United States
ORF8_119_NA	ORF8	119	SRR14395370	28250	T	+CTG	0,993203	2021-04-01	United States
ORF8_120_NA	ORF8	120	SRR14395370	28253	C	-A	0,997289	2021-04-01	United States
N_205_I	N	205	SRR14395370	28887	C	T	0,997901	2021-04-01	United States
N_234_I	N	234	SRR14395370	28975	G	A	1	2021-04-01	United States
ORF1ab_1001_I	ORF1ab	1001	SRR14395371	3267	C	T	0,998649	2021-04-01	United States
ORF1ab_1708_D	ORF1ab	1708	SRR14395371	5388	C	A	0,999127	2021-04-01	United States
ORF1ab_2230_T	ORF1ab	2230	SRR14395371	6954	T	C	1	2021-04-01	United States
ORF1ab_3674_NA	ORF1ab	3674	SRR14395371	11287	G	-TCTGGTTTT	0,990279	2021-04-01	United States
ORF1ab_4087_I	ORF1ab	4087	SRR14395371	12525	C	T	0,997187	2021-04-01	United States
ORF1ab_218_L	ORF1ab	218	SRR14395371	14120	C	T	0,998524	2021-04-01	United States
ORF1ab_314_L	ORF1ab	314	SRR14395371	14408	C	T	1	2021-04-01	United States
S_68_NA	S	68	SRR14395371	21764	A	-TACATG	0,998333	2021-04-01	United States
S_143_NA	S	143	SRR14395371	21990	T	-TTA	0,98903	2021-04-01	United States
S_501_Y	S	501	SRR14395371	23063	A	T	1	2021-04-01	United States
S_570_D	S	570	SRR14395371	23271	C	A	0,999095	2021-04-01	United States
S_614_G	S	614	SRR14395371	23403	A	G	0,999143	2021-04-01	United States
S_681_H	S	681	SRR14395371	23604	C	A	1	2021-04-01	United States
S_716_I	S	716	SRR14395371	23709	C	T	1	2021-04-01	United States
S_982_A	S	982	SRR14395371	24506	T	G	1	2021-04-01	United States
S_1118_H	S	1118	SRR14395371	24914	G	C	1	2021-04-01	United States
ORF8_27_*	ORF8	27	SRR14395371	27972	C	T	1	2021-04-01	United States
ORF8_52_I	ORF8	52	SRR14395371	28048	G	T	1	2021-04-01	United States
ORF8_68_*	ORF8	68	SRR14395371	28095	A	T	1	2021-04-01	United States
ORF8_73_C	ORF8	73	SRR14395371	28111	A	G	1	2021-04-01	United States
N_3_H	N	3	SRR14395371	28280	G	C	0,998538	2021-04-01	United States
N_3_V	N	3	SRR14395371	28281	A	T	1	2021-04-01	United States
N_3_E	N	3	SRR14395371	28282	T	A	0,999271	2021-04-01	United States
N_203_K	N	203	SRR14395371	28881	G	A	1	2021-04-01	United States
N_204_R	N	204	SRR14395371	28883	G	C	1	2021-04-01	United States
N_235_F	N	235	SRR14395371	28977	C	T	1	2021-04-01	United States
ORF1ab_1001_I	ORF1ab	1001	SRR14395372	3267	C	T	1	2021-04-01	United States
ORF1ab_1158_L	ORF1ab	1158	SRR14395372	3738	C	T	0,998857	2021-04-01	United States
ORF1ab_1708_D	ORF1ab	1708	SRR14395372	5388	C	A	1	2021-04-01	United States
ORF1ab_2003_N	ORF1ab	2003	SRR14395372	6272	T	A	0,999426	2021-04-01	United States
ORF1ab_2230_T	ORF1ab	2230	SRR14395372	6954	T	C	1	2021-04-01	United States
ORF1ab_3674_NA	ORF1ab	3674	SRR14395372	11287	G	-TCTGGTTTT	0,993111	2021-04-01	United States
ORF1ab_314_L	ORF1ab	314	SRR14395372	14408	C	T	1	2021-04-01	United States
S_68_NA	S	68	SRR14395372	21764	A	-TACATG	0,998505	2021-04-01	United States
S_143_NA	S	143	SRR14395372	21990	T	-TTA	0,990991	2021-04-01	United States
S_501_Y	S	501	SRR14395372	23063	A	T	1	2021-04-01	United States
S_570_D	S	570	SRR14395372	23271	C	A	0,999199	2021-04-01	United States
S_614_G	S	614	SRR14395372	23403	A	G	0,99923	2021-04-01	United States
S_681_H	S	681	SRR14395372	23604	C	A	1	2021-04-01	United States
S_716_I	S	716	SRR14395372	23709	C	T	1	2021-04-01	United States
S_982_A	S	982	SRR14395372	24506	T	G	0,999581	2021-04-01	United States
S_1118_H	S	1118	SRR14395372	24914	G	C	1	2021-04-01	United States
ORF3a_108_F	ORF3a	108	SRR14395372	25714	C	T	0,998883	2021-04-01	United States
ORF8_27_*	ORF8	27	SRR14395372	27972	C	T	1	2021-04-01	United States
ORF8_52_I	ORF8	52	SRR14395372	28048	G	T	1	2021-04-01	United States
ORF8_72_H	ORF8	72	SRR14395372	28109	G	T	0,0677382	2021-04-01	United States
ORF8_73_C	ORF8	73	SRR14395372	28111	A	G	0,999423	2021-04-01	United States
N_3_H	N	3	SRR14395372	28280	G	C	0,999295	2021-04-01	United States
N_3_V	N	3	SRR14395372	28281	A	T	0,997892	2021-04-01	United States
N_3_E	N	3	SRR14395372	28282	T	A	0,998595	2021-04-01	United States
N_147_S	N	147	SRR14395372	28712	G	A	0,998088	2021-04-01	United States
N_202_C	N	202	SRR14395372	28877	A	T	0,996487	2021-04-01	United States
N_202_T	N	202	SRR14395372	28878	G	C	0,998256	2021-04-01	United States
N_203_K	N	203	SRR14395372	28881	G	A	0,999419	2021-04-01	United States
N_204_R	N	204	SRR14395372	28883	G	C	0,99884	2021-04-01	United States
N_235_F	N	235	SRR14395372	28977	C	T	1	2021-04-01	United States
ORF1ab_1001_I	ORF1ab	1001	SRR14395373	3267	C	T	0,998785	2021-04-01	United States
ORF1ab_1295_F	ORF1ab	1295	SRR14395373	4148	G	T	1	2021-04-01	United States
ORF1ab_1708_D	ORF1ab	1708	SRR14395373	5388	C	A	0,998742	2021-04-01	United States
ORF1ab_2030_P	ORF1ab	2030	SRR14395373	6353	T	C	0,998399	2021-04-01	United States
ORF1ab_2230_T	ORF1ab	2230	SRR14395373	6954	T	C	0,999343	2021-04-01	United States
ORF1ab_3674_NA	ORF1ab	3674	SRR14395373	11287	G	-TCTGGTTTT	0,987979	2021-04-01	United States
ORF1ab_218_L	ORF1ab	218	SRR14395373	14120	C	T	0,998042	2021-04-01	United States
ORF1ab_314_L	ORF1ab	314	SRR14395373	14408	C	T	1	2021-04-01	United States
ORF1ab_1975_S	ORF1ab	1975	SRR14395373	19390	C	T	0,997984	2021-04-01	United States
S_68_NA	S	68	SRR14395373	21764	A	-TACATG	0,998224	2021-04-01	United States
S_144_NA	S	144	SRR14395373	21994	T	-TAC	0,993795	2021-04-01	United States
S_501_Y	S	501	SRR14395373	23063	A	T	1	2021-04-01	United States
S_570_D	S	570	SRR14395373	23271	C	A	1	2021-04-01	United States
S_614_G	S	614	SRR14395373	23403	A	G	0,999234	2021-04-01	United States
S_681_H	S	681	SRR14395373	23604	C	A	1	2021-04-01	United States
S_716_I	S	716	SRR14395373	23709	C	T	1	2021-04-01	United States
S_982_A	S	982	SRR14395373	24506	T	G	1	2021-04-01	United States
S_1118_H	S	1118	SRR14395373	24914	G	C	0,999321	2021-04-01	United States
ORF7a_83_L	ORF7a	83	SRR14395373	27641	C	T	1	2021-04-01	United States
ORF8_27_*	ORF8	27	SRR14395373	27972	C	T	1	2021-04-01	United States
ORF8_52_I	ORF8	52	SRR14395373	28048	G	T	1	2021-04-01	United States
ORF8_68_*	ORF8	68	SRR14395373	28095	A	T	1	2021-04-01	United States
ORF8_73_C	ORF8	73	SRR14395373	28111	A	G	0,998341	2021-04-01	United States
N_3_H	N	3	SRR14395373	28280	G	C	0,999347	2021-04-01	United States
N_3_V	N	3	SRR14395373	28281	A	T	0,999347	2021-04-01	United States
N_3_E	N	3	SRR14395373	28282	T	A	0,998696	2021-04-01	United States
N_203_K	N	203	SRR14395373	28881	G	A	1	2021-04-01	United States
N_204_R	N	204	SRR14395373	28883	G	C	0,999546	2021-04-01	United States
N_235_F	N	235	SRR14395373	28977	C	T	0,999546	2021-04-01	United States
ORF1ab_361_S	ORF1ab	361	SRR14395374	1346	C	T	0,998117	2021-04-01	United States
ORF1ab_1001_I	ORF1ab	1001	SRR14395374	3267	C	T	1	2021-04-01	United States
ORF1ab_2016_I	ORF1ab	2016	SRR14395374	6312	C	T	1	2021-04-01	United States
ORF1ab_3674_NA	ORF1ab	3674	SRR14395374	11287	G	-TCTGGTTTT	0,989637	2021-04-01	United States
ORF1ab_4342_L	ORF1ab	4342	SRR14395374	13291	T	G	1	2021-04-01	United States
ORF1ab_314_L	ORF1ab	314	SRR14395374	14408	C	T	1	2021-04-01	United States
ORF1ab_1293_V	ORF1ab	1293	SRR14395374	17344	A	G	0,99794	2021-04-01	United States
S_68_NA	S	68	SRR14395374	21764	A	-TACATG	1	2021-04-01	United States
S_98_F	S	98	SRR14395374	21855	C	T	1	2021-04-01	United States
S_143_NA	S	143	SRR14395374	21990	T	-TTA	0,994452	2021-04-01	United States
S_501_Y	S	501	SRR14395374	23063	A	T	1	2021-04-01	United States
S_570_D	S	570	SRR14395374	23271	C	A	1	2021-04-01	United States
S_614_G	S	614	SRR14395374	23403	A	G	0,998961	2021-04-01	United States
S_681_H	S	681	SRR14395374	23604	C	A	1	2021-04-01	United States
S_716_I	S	716	SRR14395374	23709	C	T	1	2021-04-01	United States
S_982_A	S	982	SRR14395374	24506	T	G	0,99691	2021-04-01	United States
S_1118_H	S	1118	SRR14395374	24914	G	C	1	2021-04-01	United States
ORF3a_131_C	ORF3a	131	SRR14395374	25785	G	T	1	2021-04-01	United States
ORF8_27_*	ORF8	27	SRR14395374	27972	C	T	1	2021-04-01	United States
ORF8_52_I	ORF8	52	SRR14395374	28048	G	T	1	2021-04-01	United States
ORF8_68_*	ORF8	68	SRR14395374	28095	A	T	1	2021-04-01	United States
ORF8_73_C	ORF8	73	SRR14395374	28111	A	G	0,999196	2021-04-01	United States
N_3_H	N	3	SRR14395374	28280	G	C	0,998925	2021-04-01	United States
N_3_V	N	3	SRR14395374	28281	A	T	0,998389	2021-04-01	United States
N_3_E	N	3	SRR14395374	28282	T	A	0,998926	2021-04-01	United States
N_203_K	N	203	SRR14395374	28881	G	A	0,99984	2021-04-01	United States
N_204_R	N	204	SRR14395374	28883	G	C	1	2021-04-01	United States
N_235_F	N	235	SRR14395374	28977	C	T	0,999034	2021-04-01	United States
ORF1ab_646_R	ORF1ab	646	SRR14395375	2201	T	A	0,999077	2021-04-01	United States
ORF1ab_1001_I	ORF1ab	1001	SRR14395375	3267	C	T	0,998366	2021-04-01	United States
ORF1ab_1223_A	ORF1ab	1223	SRR14395375	3933	A	C	1	2021-04-01	United States
ORF1ab_1678_I	ORF1ab	1678	SRR14395375	5298	C	T	1	2021-04-01	United States
ORF1ab_1708_D	ORF1ab	1708	SRR14395375	5388	C	A	1	2021-04-01	United States
ORF1ab_2230_T	ORF1ab	2230	SRR14395375	6954	T	C	0,99861	2021-04-01	United States
ORF1ab_3674_NA	ORF1ab	3674	SRR14395375	11287	G	-TCTGGTTTT	0,998642	2021-04-01	United States
ORF1ab_3829_F	ORF1ab	3829	SRR14395375	11750	C	T	1	2021-04-01	United States
ORF1ab_314_L	ORF1ab	314	SRR14395375	14408	C	T	1	2021-04-01	United States
ORF1ab_1596_I	ORF1ab	1596	SRR14395375	18255	G	T	0,999208	2021-04-01	United States
S_68_NA	S	68	SRR14395375	21764	A	-TACATG	0,999297	2021-04-01	United States
S_143_NA	S	143	SRR14395375	21990	T	-TTA	0,9875	2021-04-01	United States
S_501_Y	S	501	SRR14395375	23063	A	T	0,998971	2021-04-01	United States
S_570_D	S	570	SRR14395375	23271	C	A	1	2021-04-01	United States
S_614_G	S	614	SRR14395375	23403	A	G	0,997156	2021-04-01	United States
S_681_H	S	681	SRR14395375	23604	C	A	0,99182	2021-04-01	United States
S_716_I	S	716	SRR14395375	23709	C	T	0,995833	2021-04-01	United States
S_982_A	S	982	SRR14395375	24506	T	G	0,998454	2021-04-01	United States
S_1118_H	S	1118	SRR14395375	24914	G	C	0,998479	2021-04-01	United States
ORF8_27_*	ORF8	27	SRR14395375	27972	C	T	1	2021-04-01	United States
ORF8_52_I	ORF8	52	SRR14395375	28048	G	T	1	2021-04-01	United States
ORF8_73_C	ORF8	73	SRR14395375	28111	A	G	0,999485	2021-04-01	United States
N_3_H	N	3	SRR14395375	28280	G	C	0,999489	2021-04-01	United States
N_3_V	N	3	SRR14395375	28281	A	T	0,999489	2021-04-01	United States
N_3_E	N	3	SRR14395375	28282	T	A	0,997962	2021-04-01	United States
N_203_K	N	203	SRR14395375	28881	G	A	0,99893	2021-04-01	United States
N_204_R	N	204	SRR14395375	28883	G	C	0,99893	2021-04-01	United States
N_235_F	N	235	SRR14395375	28977	C	T	0,998945	2021-04-01	United States
N_398_V	N	398	SRR14395375	29466	C	T	0,999169	2021-04-01	United States
ORF1ab_1001_I	ORF1ab	1001	SRR14395376	3267	C	T	1	2021-04-01	United States
ORF1ab_1708_D	ORF1ab	1708	SRR14395376	5388	C	A	0,999014	2021-04-01	United States
ORF1ab_2144_NA	ORF1ab	2144	SRR14395376	6696	C	+T	0,0909922	2021-04-01	United States
ORF1ab_2230_T	ORF1ab	2230	SRR14395376	6954	T	C	1	2021-04-01	United States
ORF1ab_3674_NA	ORF1ab	3674	SRR14395376	11287	G	-TCTGGTTTT	0,992898	2021-04-01	United States
ORF1ab_218_L	ORF1ab	218	SRR14395376	14120	C	T	0,999081	2021-04-01	United States
ORF1ab_314_L	ORF1ab	314	SRR14395376	14408	C	T	1	2021-04-01	United States
ORF1ab_833_NA	ORF1ab	833	SRR14395376	15965	G	+T	0,0835777	2021-04-01	United States
ORF1ab_1504_F	ORF1ab	1504	SRR14395376	17977	C	T	1	2021-04-01	United States
ORF1ab_1975_S	ORF1ab	1975	SRR14395376	19390	C	T	1	2021-04-01	United States
S_68_NA	S	68	SRR14395376	21764	A	-TACATG	0,999152	2021-04-01	United States
S_143_NA	S	143	SRR14395376	21990	T	-TTA	0,98636	2021-04-01	United States
S_501_Y	S	501	SRR14395376	23063	A	T	1	2021-04-01	United States
S_570_D	S	570	SRR14395376	23271	C	A	0,9987	2021-04-01	United States
S_614_G	S	614	SRR14395376	23403	A	G	1	2021-04-01	United States
S_681_H	S	681	SRR14395376	23604	C	A	1	2021-04-01	United States
S_716_I	S	716	SRR14395376	23709	C	T	1	2021-04-01	United States
S_982_A	S	982	SRR14395376	24506	T	G	1	2021-04-01	United States
S_1118_H	S	1118	SRR14395376	24914	G	C	1	2021-04-01	United States
ORF8_27_*	ORF8	27	SRR14395376	27972	C	T	1	2021-04-01	United States
ORF8_52_I	ORF8	52	SRR14395376	28048	G	T	1	2021-04-01	United States
ORF8_68_*	ORF8	68	SRR14395376	28095	A	T	1	2021-04-01	United States
ORF8_73_C	ORF8	73	SRR14395376	28111	A	G	0,999165	2021-04-01	United States
N_3_H	N	3	SRR14395376	28280	G	C	1	2021-04-01	United States
N_3_V	N	3	SRR14395376	28281	A	T	1	2021-04-01	United States
N_3_E	N	3	SRR14395376	28282	T	A	0,99916	2021-04-01	United States
N_203_K	N	203	SRR14395376	28881	G	A	0,999153	2021-04-01	United States
N_204_R	N	204	SRR14395376	28883	G	C	1	2021-04-01	United States
N_235_F	N	235	SRR14395376	28977	C	T	0,99915	2021-04-01	United States
N_260_NA	N	260	SRR14395376	29051	C	+A	0,0550098	2021-04-01	United States
ORF1ab_1001_I	ORF1ab	1001	SRR14395377	3267	C	T	1	2021-04-01	United States
ORF1ab_1708_D	ORF1ab	1708	SRR14395377	5388	C	A	1	2021-04-01	United States
ORF1ab_2230_T	ORF1ab	2230	SRR14395377	6954	T	C	1	2021-04-01	United States
ORF1ab_3674_NA	ORF1ab	3674	SRR14395377	11287	G	-TCTGGTTTT	0,991715	2021-04-01	United States
ORF1ab_314_L	ORF1ab	314	SRR14395377	14408	C	T	1	2021-04-01	United States
ORF1ab_1001_S	ORF1ab	1001	SRR14395377	16468	C	T	0,999267	2021-04-01	United States
ORF1ab_1383_R	ORF1ab	1383	SRR14395377	17615	A	G	0,998677	2021-04-01	United States
ORF1ab_1808_D	ORF1ab	1808	SRR14395377	18891	G	T	0,999317	2021-04-01	United States
S_3_NA	S	3	SRR14395377	21569	G	+T	0,0972569	2021-04-01	United States
S_5_F	S	5	SRR14395377	21575	C	T	0,998273	2021-04-01	United States
S_68_NA	S	68	SRR14395377	21764	A	-TACATG	0,996881	2021-04-01	United States
S_143_NA	S	143	SRR14395377	21990	T	-TTA	0,990741	2021-04-01	United States
S_501_Y	S	501	SRR14395377	23063	A	T	0,999397	2021-04-01	United States
S_570_D	S	570	SRR14395377	23271	C	A	0,997218	2021-04-01	United States
S_614_G	S	614	SRR14395377	23403	A	G	1	2021-04-01	United States
S_681_H	S	681	SRR14395377	23604	C	A	1	2021-04-01	United States
S_716_I	S	716	SRR14395377	23709	C	T	0,995798	2021-04-01	United States
S_982_A	S	982	SRR14395377	24506	T	G	0,998941	2021-04-01	United States
S_1118_H	S	1118	SRR14395377	24914	G	C	0,997041	2021-04-01	United States
ORF7b_40_NA	ORF7b	40	SRR14395377	27873	A	+T	0,977273	2021-04-01	United States
ORF7b_42_NA	ORF7b	42	SRR14395377	27879	C	-ACG	0,995455	2021-04-01	United States
ORF8_27_*	ORF8	27	SRR14395377	27972	C	T	1	2021-04-01	United States
ORF8_52_I	ORF8	52	SRR14395377	28048	G	T	1	2021-04-01	United States
ORF8_73_C	ORF8	73	SRR14395377	28111	A	G	0,998051	2021-04-01	United States
N_3_H	N	3	SRR14395377	28280	G	C	1	2021-04-01	United States
N_3_V	N	3	SRR14395377	28281	A	T	1	2021-04-01	United States
N_3_E	N	3	SRR14395377	28282	T	A	1	2021-04-01	United States
N_203_K	N	203	SRR14395377	28881	G	A	1	2021-04-01	United States
N_204_R	N	204	SRR14395377	28883	G	C	1	2021-04-01	United States
N_235_F	N	235	SRR14395377	28977	C	T	1	2021-04-01	United States
ORF1ab_1001_I	ORF1ab	1001	SRR14395378	3267	C	T	1	2021-04-01	United States
ORF1ab_1708_D	ORF1ab	1708	SRR14395378	5388	C	A	0,998641	2021-04-01	United States
ORF1ab_2230_T	ORF1ab	2230	SRR14395378	6954	T	C	0,999324	2021-04-01	United States
ORF1ab_3674_NA	ORF1ab	3674	SRR14395378	11287	G	-TCTGGTTTT	0,995122	2021-04-01	United States
ORF1ab_218_L	ORF1ab	218	SRR14395378	14120	C	T	0,997581	2021-04-01	United States
ORF1ab_314_L	ORF1ab	314	SRR14395378	14408	C	T	1	2021-04-01	United States
ORF1ab_1798_S	ORF1ab	1798	SRR14395378	18859	G	T	0,99774	2021-04-01	United States
ORF1ab_1975_S	ORF1ab	1975	SRR14395378	19390	C	T	0,996522	2021-04-01	United States
S_68_NA	S	68	SRR14395378	21764	A	-TACATG	0,995062	2021-04-01	United States
S_143_NA	S	143	SRR14395378	21990	T	-TTA	0,988848	2021-04-01	United States
S_501_Y	S	501	SRR14395378	23063	A	T	1	2021-04-01	United States
S_570_D	S	570	SRR14395378	23271	C	A	0,998849	2021-04-01	United States
S_614_G	S	614	SRR14395378	23403	A	G	1	2021-04-01	United States
S_681_H	S	681	SRR14395378	23604	C	A	0,997942	2021-04-01	United States
S_716_I	S	716	SRR14395378	23709	C	T	1	2021-04-01	United States
S_982_A	S	982	SRR14395378	24506	T	G	0,997935	2021-04-01	United States
S_1118_H	S	1118	SRR14395378	24914	G	C	0,997685	2021-04-01	United States
ORF8_27_*	ORF8	27	SRR14395378	27972	C	T	1	2021-04-01	United States
ORF8_52_I	ORF8	52	SRR14395378	28048	G	T	1	2021-04-01	United States
ORF8_68_*	ORF8	68	SRR14395378	28095	A	T	1	2021-04-01	United States
ORF8_73_C	ORF8	73	SRR14395378	28111	A	G	1	2021-04-01	United States
N_3_H	N	3	SRR14395378	28280	G	C	0,998035	2021-04-01	United States
N_3_V	N	3	SRR14395378	28281	A	T	1	2021-04-01	United States
N_3_E	N	3	SRR14395378	28282	T	A	0,998039	2021-04-01	United States
N_203_K	N	203	SRR14395378	28881	G	A	0,998708	2021-04-01	United States
N_204_R	N	204	SRR14395378	28883	G	C	0,998708	2021-04-01	United States
N_235_F	N	235	SRR14395378	28977	C	T	0,998047	2021-04-01	United States
ORF1ab_953_Y	ORF1ab	953	SRR14395379	3122	G	T	0,998679	2021-04-01	United States
ORF1ab_1001_I	ORF1ab	1001	SRR14395379	3267	C	T	1	2021-04-01	United States
ORF1ab_1708_D	ORF1ab	1708	SRR14395379	5388	C	A	1	2021-04-01	United States
ORF1ab_2144_NA	ORF1ab	2144	SRR14395379	6696	C	+T	0,0610264	2021-04-01	United States
ORF1ab_2230_T	ORF1ab	2230	SRR14395379	6954	T	C	1	2021-04-01	United States
ORF1ab_3674_NA	ORF1ab	3674	SRR14395379	11287	G	-TCTGGTTTT	0,991453	2021-04-01	United States
ORF1ab_4087_I	ORF1ab	4087	SRR14395379	12525	C	T	1	2021-04-01	United States
ORF1ab_218_L	ORF1ab	218	SRR14395379	14120	C	T	0,999519	2021-04-01	United States
ORF1ab_314_L	ORF1ab	314	SRR14395379	14408	C	T	1	2021-04-01	United States
S_68_NA	S	68	SRR14395379	21764	A	-TACATG	0,998039	2021-04-01	United States
S_143_NA	S	143	SRR14395379	21990	T	-TTA	0,989163	2021-04-01	United States
S_501_Y	S	501	SRR14395379	23063	A	T	1	2021-04-01	United States
S_570_D	S	570	SRR14395379	23271	C	A	1	2021-04-01	United States
S_614_G	S	614	SRR14395379	23403	A	G	1	2021-04-01	United States
S_681_H	S	681	SRR14395379	23604	C	A	1	2021-04-01	United States
S_716_I	S	716	SRR14395379	23709	C	T	0,998366	2021-04-01	United States
S_982_A	S	982	SRR14395379	24506	T	G	0,99905	2021-04-01	United States
S_1118_H	S	1118	SRR14395379	24914	G	C	1	2021-04-01	United States
ORF8_27_*	ORF8	27	SRR14395379	27972	C	T	1	2021-04-01	United States
ORF8_52_I	ORF8	52	SRR14395379	28048	G	T	1	2021-04-01	United States
ORF8_68_*	ORF8	68	SRR14395379	28095	A	T	0,998405	2021-04-01	United States
ORF8_73_C	ORF8	73	SRR14395379	28111	A	G	0,99897	2021-04-01	United States
N_3_H	N	3	SRR14395379	28280	G	C	1	2021-04-01	United States
N_3_V	N	3	SRR14395379	28281	A	T	0,999439	2021-04-01	United States
N_3_E	N	3	SRR14395379	28282	T	A	0,99888	2021-04-01	United States
N_203_K	N	203	SRR14395379	28881	G	A	1	2021-04-01	United States
N_204_R	N	204	SRR14395379	28883	G	C	0,998603	2021-04-01	United States
N_235_F	N	235	SRR14395379	28977	C	T	0,999071	2021-04-01	United States
ORF1ab_1001_I	ORF1ab	1001	SRR14395380	3267	C	T	1	2021-04-01	United States
ORF1ab_1708_D	ORF1ab	1708	SRR14395380	5388	C	A	1	2021-04-01	United States
ORF1ab_2230_T	ORF1ab	2230	SRR14395380	6954	T	C	0,997294	2021-04-01	United States
ORF1ab_3674_NA	ORF1ab	3674	SRR14395380	11287	G	-TCTGGTTTT	0,996377	2021-04-01	United States
ORF1ab_314_L	ORF1ab	314	SRR14395380	14408	C	T	1	2021-04-01	United States
ORF1ab_1001_S	ORF1ab	1001	SRR14395380	16468	C	T	1	2021-04-01	United States
ORF1ab_1383_R	ORF1ab	1383	SRR14395380	17615	A	G	1	2021-04-01	United States
ORF1ab_1808_D	ORF1ab	1808	SRR14395380	18891	G	T	0,99812	2021-04-01	United States
S_3_NA	S	3	SRR14395380	21569	G	+T	0,0557522	2021-04-01	United States
S_5_F	S	5	SRR14395380	21575	C	T	0,998179	2021-04-01	United States
S_68_NA	S	68	SRR14395380	21764	A	-TACATG	0,995116	2021-04-01	United States
S_143_NA	S	143	SRR14395380	21990	T	-TTA	0,994048	2021-04-01	United States
S_501_Y	S	501	SRR14395380	23063	A	T	0,998925	2021-04-01	United States
S_570_D	S	570	SRR14395380	23271	C	A	1	2021-04-01	United States
S_614_G	S	614	SRR14395380	23403	A	G	0,999322	2021-04-01	United States
S_681_H	S	681	SRR14395380	23604	C	A	1	2021-04-01	United States
S_716_I	S	716	SRR14395380	23709	C	T	1	2021-04-01	United States
S_719_I	S	719	SRR14395380	23718	C	T	0,994975	2021-04-01	United States
S_982_A	S	982	SRR14395380	24506	T	G	0,998965	2021-04-01	United States
S_1118_H	S	1118	SRR14395380	24914	G	C	1	2021-04-01	United States
ORF8_27_*	ORF8	27	SRR14395380	27972	C	T	1	2021-04-01	United States
ORF8_52_I	ORF8	52	SRR14395380	28048	G	T	1	2021-04-01	United States
ORF8_73_C	ORF8	73	SRR14395380	28111	A	G	0,999091	2021-04-01	United States
N_3_H	N	3	SRR14395380	28280	G	C	0,997934	2021-04-01	United States
N_3_V	N	3	SRR14395380	28281	A	T	0,998966	2021-04-01	United States
N_3_E	N	3	SRR14395380	28282	T	A	0,997936	2021-04-01	United States
N_203_K	N	203	SRR14395380	28881	G	A	0,999077	2021-04-01	United States
N_204_R	N	204	SRR14395380	28883	G	C	0,999078	2021-04-01	United States
N_235_F	N	235	SRR14395380	28977	C	T	0,999076	2021-04-01	United States
ORF1ab_1188_L	ORF1ab	1188	SRR14395381	3828	C	T	0,998514	2021-04-01	United States
ORF1ab_1795_Q	ORF1ab	1795	SRR14395381	5648	A	C	1	2021-04-01	United States
ORF1ab_2144_NA	ORF1ab	2144	SRR14395381	6696	C	+T	0,0538033	2021-04-01	United States
ORF1ab_3573_R	ORF1ab	3573	SRR14395381	10983	A	G	0,99896	2021-04-01	United States
ORF1ab_3674_NA	ORF1ab	3674	SRR14395381	11287	G	-TCTGGTTTT	0,991756	2021-04-01	United States
ORF1ab_314_L	ORF1ab	314	SRR14395381	14408	C	T	1	2021-04-01	United States
ORF1ab_1264_D	ORF1ab	1264	SRR14395381	17259	G	T	0,999442	2021-04-01	United States
S_18_F	S	18	SRR14395381	21614	C	T	0,998724	2021-04-01	United States
S_20_N	S	20	SRR14395381	21621	C	A	0,999365	2021-04-01	United States
S_26_S	S	26	SRR14395381	21638	C	T	1	2021-04-01	United States
S_138_Y	S	138	SRR14395381	21974	G	T	1	2021-04-01	United States
S_190_S	S	190	SRR14395381	22132	G	T	1	2021-04-01	United States
S_417_T	S	417	SRR14395381	22812	A	C	0,999009	2021-04-01	United States
S_484_K	S	484	SRR14395381	23012	G	A	1	2021-04-01	United States
S_501_Y	S	501	SRR14395381	23063	A	T	1	2021-04-01	United States
S_614_G	S	614	SRR14395381	23403	A	G	0,999349	2021-04-01	United States
S_655_Y	S	655	SRR14395381	23525	C	T	1	2021-04-01	United States
S_1027_I	S	1027	SRR14395381	24642	C	T	0,999579	2021-04-01	United States
S_1176_F	S	1176	SRR14395381	25088	G	T	0,997638	2021-04-01	United States
ORF3a_253_P	ORF3a	253	SRR14395381	26149	T	C	0,998996	2021-04-01	United States
ORF8_92_K	ORF8	92	SRR14395381	28167	G	A	0,999254	2021-04-01	United States
N_80_R	N	80	SRR14395381	28512	C	G	1	2021-04-01	United States
N_202_C	N	202	SRR14395381	28877	A	T	0,998237	2021-04-01	United States
N_202_T	N	202	SRR14395381	28878	G	C	0,998685	2021-04-01	United States
N_203_K	N	203	SRR14395381	28881	G	A	0,999562	2021-04-01	United States
N_204_R	N	204	SRR14395381	28883	G	C	0,999124	2021-04-01	United States
ORF1ab_1001_I	ORF1ab	1001	SRR14395382	3267	C	T	1	2021-04-01	United States
ORF1ab_1708_D	ORF1ab	1708	SRR14395382	5388	C	A	0,999022	2021-04-01	United States
ORF1ab_2230_T	ORF1ab	2230	SRR14395382	6954	T	C	1	2021-04-01	United States
ORF1ab_3674_NA	ORF1ab	3674	SRR14395382	11287	G	-TCTGGTTTT	0,98862	2021-04-01	United States
ORF1ab_3966_R	ORF1ab	3966	SRR14395382	12162	A	G	0,999038	2021-04-01	United States
ORF1ab_314_L	ORF1ab	314	SRR14395382	14408	C	T	1	2021-04-01	United States
ORF1ab_1383_R	ORF1ab	1383	SRR14395382	17615	A	G	0,99843	2021-04-01	United States
ORF1ab_2557_R	ORF1ab	2557	SRR14395382	21137	A	G	0,999544	2021-04-01	United States
S_68_NA	S	68	SRR14395382	21764	A	-TACATG	0,996546	2021-04-01	United States
S_143_NA	S	143	SRR14395382	21990	T	-TTA	0,992255	2021-04-01	United States
S_501_Y	S	501	SRR14395382	23063	A	T	0,999451	2021-04-01	United States
S_570_D	S	570	SRR14395382	23271	C	A	0,998467	2021-04-01	United States
S_614_G	S	614	SRR14395382	23403	A	G	0,998533	2021-04-01	United States
S_681_H	S	681	SRR14395382	23604	C	A	0,998221	2021-04-01	United States
S_716_I	S	716	SRR14395382	23709	C	T	0,996409	2021-04-01	United States
S_982_A	S	982	SRR14395382	24506	T	G	0,998542	2021-04-01	United States
S_1118_H	S	1118	SRR14395382	24914	G	C	0,999209	2021-04-01	United States
S_1191_N	S	1191	SRR14395382	25135	G	T	1	2021-04-01	United States
ORF8_27_*	ORF8	27	SRR14395382	27972	C	T	1	2021-04-01	United States
ORF8_52_I	ORF8	52	SRR14395382	28048	G	T	1	2021-04-01	United States
ORF8_73_C	ORF8	73	SRR14395382	28111	A	G	0,99888	2021-04-01	United States
N_3_H	N	3	SRR14395382	28280	G	C	0,998716	2021-04-01	United States
N_3_V	N	3	SRR14395382	28281	A	T	0,998067	2021-04-01	United States
N_3_E	N	3	SRR14395382	28282	T	A	0,998074	2021-04-01	United States
N_203_K	N	203	SRR14395382	28881	G	A	0,999499	2021-04-01	United States
N_204_R	N	204	SRR14395382	28883	G	C	0,998999	2021-04-01	United States
N_235_F	N	235	SRR14395382	28977	C	T	0,999	2021-04-01	United States
ORF1ab_265_I	ORF1ab	265	SRR14395383	1059	C	T	1	2021-04-01	United States
ORF1ab_443_F	ORF1ab	443	SRR14395383	1593	C	T	0,999378	2021-04-01	United States
ORF1ab_2144_NA	ORF1ab	2144	SRR14395383	6696	C	+T	0,112717	2021-04-01	United States
ORF1ab_3352_F	ORF1ab	3352	SRR14395383	10319	C	T	1	2021-04-01	United States
ORF1ab_3620_V	ORF1ab	3620	SRR14395383	11124	C	T	1	2021-04-01	United States
ORF1ab_314_L	ORF1ab	314	SRR14395383	14408	C	T	1	2021-04-01	United States
ORF1ab_596_I	ORF1ab	596	SRR14395383	15253	G	A	0,999218	2021-04-01	United States
ORF1ab_833_NA	ORF1ab	833	SRR14395383	15965	G	+T	0,0948375	2021-04-01	United States
ORF1ab_1653_D	ORF1ab	1653	SRR14395383	18424	A	G	1	2021-04-01	United States
ORF1ab_2613_C	ORF1ab	2613	SRR14395383	21304	C	T	0,999001	2021-04-01	United States
S_614_G	S	614	SRR14395383	23403	A	G	0,999158	2021-04-01	United States
ORF3a_57_H	ORF3a	57	SRR14395383	25563	G	T	1	2021-04-01	United States
ORF3a_172_V	ORF3a	172	SRR14395383	25907	G	T	1	2021-04-01	United States
E_21_V	E	21	SRR14395383	26305	C	G	1	2021-04-01	United States
ORF8_24_L	ORF8	24	SRR14395383	27964	C	T	1	2021-04-01	United States
N_67_S	N	67	SRR14395383	28472	C	T	1	2021-04-01	United States
N_199_L	N	199	SRR14395383	28869	C	T	0,998358	2021-04-01	United States
N_260_NA	N	260	SRR14395383	29051	C	+A	0,0546296	2021-04-01	United States
N_378_Q	N	378	SRR14395383	29405	G	C	0,99887	2021-04-01	United States
ORF1ab_646_R	ORF1ab	646	SRR14395384	2201	T	A	1	2021-04-01	United States
ORF1ab_1001_I	ORF1ab	1001	SRR14395384	3267	C	T	1	2021-04-01	United States
ORF1ab_1223_A	ORF1ab	1223	SRR14395384	3933	A	C	0,998462	2021-04-01	United States
ORF1ab_1708_D	ORF1ab	1708	SRR14395384	5388	C	A	0,998913	2021-04-01	United States
ORF1ab_2144_NA	ORF1ab	2144	SRR14395384	6696	C	+T	0,0523715	2021-04-01	United States
ORF1ab_2230_T	ORF1ab	2230	SRR14395384	6954	T	C	0,998489	2021-04-01	United States
ORF1ab_3674_NA	ORF1ab	3674	SRR14395384	11287	G	-TCTGGTTTT	0,992724	2021-04-01	United States
ORF1ab_3829_F	ORF1ab	3829	SRR14395384	11750	C	T	1	2021-04-01	United States
ORF1ab_314_L	ORF1ab	314	SRR14395384	14408	C	T	1	2021-04-01	United States
ORF1ab_833_NA	ORF1ab	833	SRR14395384	15965	G	+T	0,0522828	2021-04-01	United States
S_68_NA	S	68	SRR14395384	21764	A	-TACATG	0,996894	2021-04-01	United States
S_143_NA	S	143	SRR14395384	21990	T	-TTA	0,992708	2021-04-01	United States
S_501_Y	S	501	SRR14395384	23063	A	T	0,999441	2021-04-01	United States
S_570_D	S	570	SRR14395384	23271	C	A	0,99775	2021-04-01	United States
S_614_G	S	614	SRR14395384	23403	A	G	1	2021-04-01	United States
S_681_H	S	681	SRR14395384	23604	C	A	1	2021-04-01	United States
S_716_I	S	716	SRR14395384	23709	C	T	1	2021-04-01	United States
S_982_A	S	982	SRR14395384	24506	T	G	1	2021-04-01	United States
S_1118_H	S	1118	SRR14395384	24914	G	C	0,993797	2021-04-01	United States
ORF8_27_*	ORF8	27	SRR14395384	27972	C	T	1	2021-04-01	United States
ORF8_52_I	ORF8	52	SRR14395384	28048	G	T	1	2021-04-01	United States
ORF8_73_C	ORF8	73	SRR14395384	28111	A	G	0,997571	2021-04-01	United States
N_3_H	N	3	SRR14395384	28280	G	C	1	2021-04-01	United States
N_3_V	N	3	SRR14395384	28281	A	T	1	2021-04-01	United States
N_3_E	N	3	SRR14395384	28282	T	A	1	2021-04-01	United States
N_203_K	N	203	SRR14395384	28881	G	A	1	2021-04-01	United States
N_204_R	N	204	SRR14395384	28883	G	C	1	2021-04-01	United States
N_235_F	N	235	SRR14395384	28977	C	T	0,998379	2021-04-01	United States
ORF1ab_1001_I	ORF1ab	1001	SRR14395385	3267	C	T	1	2021-04-01	United States
ORF1ab_1708_D	ORF1ab	1708	SRR14395385	5388	C	A	1	2021-04-01	United States
ORF1ab_2144_NA	ORF1ab	2144	SRR14395385	6696	C	+T	0,116643	2021-04-01	United States
ORF1ab_2230_T	ORF1ab	2230	SRR14395385	6954	T	C	1	2021-04-01	United States
ORF1ab_2680_I	ORF1ab	2680	SRR14395385	8303	G	A	1	2021-04-01	United States
ORF1ab_3674_NA	ORF1ab	3674	SRR14395385	11287	G	-TCTGGTTTT	0,993384	2021-04-01	United States
ORF1ab_218_L	ORF1ab	218	SRR14395385	14120	C	T	1	2021-04-01	United States
ORF1ab_314_L	ORF1ab	314	SRR14395385	14408	C	T	0,998047	2021-04-01	United States
ORF1ab_833_NA	ORF1ab	833	SRR14395385	15965	G	+T	0,0947885	2021-04-01	United States
ORF1ab_1634_NA	ORF1ab	1634	SRR14395385	18368	G	+T	0,0530504	2021-04-01	United States
ORF1ab_1975_S	ORF1ab	1975	SRR14395385	19390	C	T	1	2021-04-01	United States
S_20_I	S	20	SRR14395385	21621	C	T	0,99912	2021-04-01	United States
S_68_NA	S	68	SRR14395385	21764	A	-TACATG	0,994211	2021-04-01	United States
S_143_NA	S	143	SRR14395385	21990	T	-TTA	0,978754	2021-04-01	United States
S_501_Y	S	501	SRR14395385	23063	A	T	1	2021-04-01	United States
S_570_D	S	570	SRR14395385	23271	C	A	1	2021-04-01	United States
S_614_G	S	614	SRR14395385	23403	A	G	0,99784	2021-04-01	United States
S_681_H	S	681	SRR14395385	23604	C	A	1	2021-04-01	United States
S_716_I	S	716	SRR14395385	23709	C	T	1	2021-04-01	United States
S_982_A	S	982	SRR14395385	24506	T	G	0,998622	2021-04-01	United States
S_1118_H	S	1118	SRR14395385	24914	G	C	0,998523	2021-04-01	United States
ORF8_27_*	ORF8	27	SRR14395385	27972	C	T	1	2021-04-01	United States
ORF8_52_I	ORF8	52	SRR14395385	28048	G	T	1	2021-04-01	United States
ORF8_68_*	ORF8	68	SRR14395385	28095	A	T	1	2021-04-01	United States
ORF8_73_C	ORF8	73	SRR14395385	28111	A	G	0,997865	2021-04-01	United States
N_3_H	N	3	SRR14395385	28280	G	C	0,998066	2021-04-01	United States
N_3_V	N	3	SRR14395385	28281	A	T	0,999037	2021-04-01	United States
N_3_E	N	3	SRR14395385	28282	T	A	0,998075	2021-04-01	United States
N_203_K	N	203	SRR14395385	28881	G	A	1	2021-04-01	United States
N_204_R	N	204	SRR14395385	28883	G	C	1	2021-04-01	United States
N_235_F	N	235	SRR14395385	28977	C	T	0,999208	2021-04-01	United States
N_260_NA	N	260	SRR14395385	29051	C	+A	0,0860047	2021-04-01	United States
ORF1ab_730_F	ORF1ab	730	SRR14395386	2453	C	T	0,997722	2021-04-01	United States
ORF1ab_1001_I	ORF1ab	1001	SRR14395386	3267	C	T	1	2021-04-01	United States
ORF1ab_1708_D	ORF1ab	1708	SRR14395386	5388	C	A	0,998478	2021-04-01	United States
ORF1ab_2144_NA	ORF1ab	2144	SRR14395386	6696	C	+T	0,0792541	2021-04-01	United States
ORF1ab_2230_T	ORF1ab	2230	SRR14395386	6954	T	C	0,997992	2021-04-01	United States
ORF1ab_3674_NA	ORF1ab	3674	SRR14395386	11287	G	-TCTGGTTTT	0,992647	2021-04-01	United States
ORF1ab_314_L	ORF1ab	314	SRR14395386	14408	C	T	1	2021-04-01	United States
ORF1ab_1728_D	ORF1ab	1728	SRR14395386	18651	G	T	1	2021-04-01	United States
S_68_NA	S	68	SRR14395386	21764	A	-TACATG	0,997704	2021-04-01	United States
S_98_F	S	98	SRR14395386	21855	C	T	0,998865	2021-04-01	United States
S_138_H	S	138	SRR14395386	21974	G	C	0,998876	2021-04-01	United States
S_143_NA	S	143	SRR14395386	21990	T	-TTA	0,987682	2021-04-01	United States
S_501_Y	S	501	SRR14395386	23063	A	T	1	2021-04-01	United States
S_570_D	S	570	SRR14395386	23271	C	A	1	2021-04-01	United States
S_614_G	S	614	SRR14395386	23403	A	G	0,998452	2021-04-01	United States
S_681_H	S	681	SRR14395386	23604	C	A	0,998736	2021-04-01	United States
S_716_I	S	716	SRR14395386	23709	C	T	1	2021-04-01	United States
S_982_A	S	982	SRR14395386	24506	T	G	1	2021-04-01	United States
S_1118_H	S	1118	SRR14395386	24914	G	C	1	2021-04-01	United States
ORF8_27_*	ORF8	27	SRR14395386	27972	C	T	0,99866	2021-04-01	United States
ORF8_52_I	ORF8	52	SRR14395386	28048	G	T	0,998624	2021-04-01	United States
ORF8_73_C	ORF8	73	SRR14395386	28111	A	G	0,998882	2021-04-01	United States
N_3_H	N	3	SRR14395386	28280	G	C	1	2021-04-01	United States
N_3_V	N	3	SRR14395386	28281	A	T	1	2021-04-01	United States
N_3_E	N	3	SRR14395386	28282	T	A	0,999363	2021-04-01	United States
N_203_K	N	203	SRR14395386	28881	G	A	0,999607	2021-04-01	United States
N_204_R	N	204	SRR14395386	28883	G	C	1	2021-04-01	United States
N_235_F	N	235	SRR14395386	28977	C	T	1	2021-04-01	United States
ORF1ab_1001_I	ORF1ab	1001	SRR14395389	3267	C	T	0,997628	2021-04-01	United States
ORF1ab_1708_D	ORF1ab	1708	SRR14395389	5388	C	A	1	2021-04-01	United States
ORF1ab_2230_T	ORF1ab	2230	SRR14395389	6954	T	C	0,998617	2021-04-01	United States
ORF1ab_2283_I	ORF1ab	2283	SRR14395389	7113	C	T	0,0822857	2021-04-01	United States
ORF1ab_2345_V	ORF1ab	2345	SRR14395389	7299	C	T	1	2021-04-01	United States
ORF1ab_3674_NA	ORF1ab	3674	SRR14395389	11287	G	-TCTGGTTTT	0,996366	2021-04-01	United States
ORF1ab_131_Y	ORF1ab	131	SRR14395389	13858	G	T	0,572922	2021-04-01	United States
ORF1ab_314_L	ORF1ab	314	SRR14395389	14408	C	T	1	2021-04-01	United States
S_68_NA	S	68	SRR14395389	21764	A	-TACATG	0,997183	2021-04-01	United States
S_143_NA	S	143	SRR14395389	21990	T	-TTA	0,988156	2021-04-01	United States
S_501_Y	S	501	SRR14395389	23063	A	T	0,999114	2021-04-01	United States
S_570_D	S	570	SRR14395389	23271	C	A	0,999203	2021-04-01	United States
S_614_G	S	614	SRR14395389	23403	A	G	1	2021-04-01	United States
S_681_H	S	681	SRR14395389	23604	C	A	0,998333	2021-04-01	United States
S_716_I	S	716	SRR14395389	23709	C	T	0,995025	2021-04-01	United States
S_856_S	S	856	SRR14395389	24129	A	G	0,998755	2021-04-01	United States
S_982_A	S	982	SRR14395389	24506	T	G	0,999013	2021-04-01	United States
S_1118_H	S	1118	SRR14395389	24914	G	C	0,99889	2021-04-01	United States
ORF8_27_*	ORF8	27	SRR14395389	27972	C	T	0,997852	2021-04-01	United States
ORF8_52_I	ORF8	52	SRR14395389	28048	G	T	1	2021-04-01	United States
ORF8_68_*	ORF8	68	SRR14395389	28095	A	T	0,998932	2021-04-01	United States
ORF8_73_C	ORF8	73	SRR14395389	28111	A	G	0,998668	2021-04-01	United States
N_3_H	N	3	SRR14395389	28280	G	C	0,999031	2021-04-01	United States
N_3_V	N	3	SRR14395389	28281	A	T	0,999516	2021-04-01	United States
N_3_E	N	3	SRR14395389	28282	T	A	0,999517	2021-04-01	United States
N_202_C	N	202	SRR14395389	28877	A	T	0,999558	2021-04-01	United States
N_202_T	N	202	SRR14395389	28878	G	C	1	2021-04-01	United States
N_203_K	N	203	SRR14395389	28881	G	A	1	2021-04-01	United States
N_204_R	N	204	SRR14395389	28883	G	C	1	2021-04-01	United States
N_235_F	N	235	SRR14395389	28977	C	T	0,999561	2021-04-01	United States
ORF1ab_265_I	ORF1ab	265	SRR14395390	1059	C	T	1	2021-04-01	United States
ORF1ab_842_I	ORF1ab	842	SRR14395390	2790	C	T	1	2021-04-01	United States
ORF1ab_2981_F	ORF1ab	2981	SRR14395390	9207	C	T	1	2021-04-01	United States
ORF1ab_3201_P	ORF1ab	3201	SRR14395390	9867	T	C	0,998004	2021-04-01	United States
ORF1ab_3674_NA	ORF1ab	3674	SRR14395390	11287	G	-TCTGGTTTT	0,988397	2021-04-01	United States
ORF1ab_314_L	ORF1ab	314	SRR14395390	14408	C	T	1	2021-04-01	United States
ORF1ab_1011_H	ORF1ab	1011	SRR14395390	16500	A	C	0,995169	2021-04-01	United States
S_3_NA	S	3	SRR14395390	21569	G	+T	0,0871731	2021-04-01	United States
S_5_F	S	5	SRR14395390	21575	C	T	1	2021-04-01	United States
S_95_I	S	95	SRR14395390	21846	C	T	0,998938	2021-04-01	United States
S_253_G	S	253	SRR14395390	22320	A	G	0,999141	2021-04-01	United States
S_484_K	S	484	SRR14395390	23012	G	A	0,999339	2021-04-01	United States
S_614_G	S	614	SRR14395390	23403	A	G	1	2021-04-01	United States
S_701_V	S	701	SRR14395390	23664	C	T	0,996435	2021-04-01	United States
ORF3a_33_S	ORF3a	33	SRR14395390	25489	G	T	0,998942	2021-04-01	United States
ORF3a_42_L	ORF3a	42	SRR14395390	25517	C	T	0,998917	2021-04-01	United States
ORF3a_57_H	ORF3a	57	SRR14395390	25563	G	T	1	2021-04-01	United States
ORF8_11_I	ORF8	11	SRR14395390	27925	C	T	1	2021-04-01	United States
N_199_L	N	199	SRR14395390	28869	C	T	0,998351	2021-04-01	United States
N_234_I	N	234	SRR14395390	28975	G	A	0,998871	2021-04-01	United States
ORF1ab_1001_I	ORF1ab	1001	SRR14395391	3267	C	T	1	2021-04-01	United States
ORF1ab_1354_H	ORF1ab	1354	SRR14395391	4325	T	C	0,99747	2021-04-01	United States
ORF1ab_1708_D	ORF1ab	1708	SRR14395391	5388	C	A	1	2021-04-01	United States
ORF1ab_2230_T	ORF1ab	2230	SRR14395391	6954	T	C	1	2021-04-01	United States
ORF1ab_3674_NA	ORF1ab	3674	SRR14395391	11287	G	-TCTGGTTTT	0,991564	2021-04-01	United States
ORF1ab_3966_R	ORF1ab	3966	SRR14395391	12162	A	G	0,999285	2021-04-01	United States
ORF1ab_314_L	ORF1ab	314	SRR14395391	14408	C	T	1	2021-04-01	United States
ORF1ab_1383_R	ORF1ab	1383	SRR14395391	17615	A	G	0,998675	2021-04-01	United States
ORF1ab_1615_A	ORF1ab	1615	SRR14395391	18311	T	C	0,999173	2021-04-01	United States
ORF1ab_2557_R	ORF1ab	2557	SRR14395391	21137	A	G	1	2021-04-01	United States
S_68_NA	S	68	SRR14395391	21764	A	-TACATG	0,996203	2021-04-01	United States
S_143_NA	S	143	SRR14395391	21990	T	-TTA	0,996897	2021-04-01	United States
S_501_Y	S	501	SRR14395391	23063	A	T	1	2021-04-01	United States
S_570_D	S	570	SRR14395391	23271	C	A	0,999212	2021-04-01	United States
S_614_G	S	614	SRR14395391	23403	A	G	0,998501	2021-04-01	United States
S_681_H	S	681	SRR14395391	23604	C	A	1	2021-04-01	United States
S_716_I	S	716	SRR14395391	23709	C	T	1	2021-04-01	United States
S_982_A	S	982	SRR14395391	24506	T	G	0,998144	2021-04-01	United States
S_1118_H	S	1118	SRR14395391	24914	G	C	0,999442	2021-04-01	United States
S_1191_N	S	1191	SRR14395391	25135	G	T	0,999338	2021-04-01	United States
ORF3a_68_T	ORF3a	68	SRR14395391	25595	G	C	0,99904	2021-04-01	United States
ORF8_27_*	ORF8	27	SRR14395391	27972	C	T	0,998807	2021-04-01	United States
ORF8_52_I	ORF8	52	SRR14395391	28048	G	T	1	2021-04-01	United States
ORF8_67_F	ORF8	67	SRR14395391	28093	C	T	0,201923	2021-04-01	United States
ORF8_73_C	ORF8	73	SRR14395391	28111	A	G	1	2021-04-01	United States
N_3_H	N	3	SRR14395391	28280	G	C	1	2021-04-01	United States
N_3_V	N	3	SRR14395391	28281	A	T	1	2021-04-01	United States
N_3_E	N	3	SRR14395391	28282	T	A	1	2021-04-01	United States
N_203_K	N	203	SRR14395391	28881	G	A	0,999135	2021-04-01	United States
N_204_R	N	204	SRR14395391	28883	G	C	1	2021-04-01	United States
N_235_F	N	235	SRR14395391	28977	C	T	0,999111	2021-04-01	United States
ORF1ab_1001_I	ORF1ab	1001	SRR14395392	3267	C	T	1	2021-04-01	United States
ORF1ab_1708_D	ORF1ab	1708	SRR14395392	5388	C	A	0,998904	2021-04-01	United States
ORF1ab_2230_T	ORF1ab	2230	SRR14395392	6954	T	C	0,999481	2021-04-01	United States
ORF1ab_2680_I	ORF1ab	2680	SRR14395392	8303	G	A	0,999171	2021-04-01	United States
ORF1ab_3674_NA	ORF1ab	3674	SRR14395392	11287	G	-TCTGGTTTT	0,992851	2021-04-01	United States
ORF1ab_218_L	ORF1ab	218	SRR14395392	14120	C	T	0,999447	2021-04-01	United States
ORF1ab_314_L	ORF1ab	314	SRR14395392	14408	C	T	1	2021-04-01	United States
ORF1ab_1975_S	ORF1ab	1975	SRR14395392	19390	C	T	1	2021-04-01	United States
S_68_NA	S	68	SRR14395392	21764	A	-TACATG	0,993909	2021-04-01	United States
S_143_NA	S	143	SRR14395392	21990	T	-TTA	0,985972	2021-04-01	United States
S_501_Y	S	501	SRR14395392	23063	A	T	0,998802	2021-04-01	United States
S_570_D	S	570	SRR14395392	23271	C	A	0,998586	2021-04-01	United States
S_614_G	S	614	SRR14395392	23403	A	G	0,999305	2021-04-01	United States
S_681_H	S	681	SRR14395392	23604	C	A	0,997938	2021-04-01	United States
S_716_I	S	716	SRR14395392	23709	C	T	0,997895	2021-04-01	United States
S_982_A	S	982	SRR14395392	24506	T	G	0,999356	2021-04-01	United States
S_1118_H	S	1118	SRR14395392	24914	G	C	1	2021-04-01	United States
ORF8_27_*	ORF8	27	SRR14395392	27972	C	T	1	2021-04-01	United States
ORF8_52_I	ORF8	52	SRR14395392	28048	G	T	0,997895	2021-04-01	United States
ORF8_68_*	ORF8	68	SRR14395392	28095	A	T	1	2021-04-01	United States
ORF8_73_C	ORF8	73	SRR14395392	28111	A	G	1	2021-04-01	United States
N_3_H	N	3	SRR14395392	28280	G	C	1	2021-04-01	United States
N_3_V	N	3	SRR14395392	28281	A	T	1	2021-04-01	United States
N_3_E	N	3	SRR14395392	28282	T	A	1	2021-04-01	United States
N_203_K	N	203	SRR14395392	28881	G	A	0,998783	2021-04-01	United States
N_204_R	N	204	SRR14395392	28883	G	C	0,999392	2021-04-01	United States
N_235_F	N	235	SRR14395392	28977	C	T	0,998156	2021-04-01	United States
ORF1ab_265_I	ORF1ab	265	SRR14395393	1059	C	T	0,994801	2021-04-01	United States
ORF1ab_2046_S	ORF1ab	2046	SRR14395393	6401	C	T	0,999607	2021-04-01	United States
ORF1ab_2144_NA	ORF1ab	2144	SRR14395393	6696	C	+T	0,057971	2021-04-01	United States
ORF1ab_2981_F	ORF1ab	2981	SRR14395393	9207	C	T	0,996923	2021-04-01	United States
ORF1ab_3201_P	ORF1ab	3201	SRR14395393	9867	T	C	1	2021-04-01	United States
ORF1ab_3674_NA	ORF1ab	3674	SRR14395393	11287	G	-TCTGGTTTT	0,991788	2021-04-01	United States
ORF1ab_314_L	ORF1ab	314	SRR14395393	14408	C	T	1	2021-04-01	United States
ORF1ab_1011_H	ORF1ab	1011	SRR14395393	16500	A	C	1	2021-04-01	United States
ORF1ab_1538_L	ORF1ab	1538	SRR14395393	18079	G	T	1	2021-04-01	United States
S_3_NA	S	3	SRR14395393	21569	G	+T	0,0998759	2021-04-01	United States
S_5_F	S	5	SRR14395393	21575	C	T	0,997392	2021-04-01	United States
S_95_I	S	95	SRR14395393	21846	C	T	0,998845	2021-04-01	United States
S_253_G	S	253	SRR14395393	22320	A	G	0,998305	2021-04-01	United States
S_484_K	S	484	SRR14395393	23012	G	A	1	2021-04-01	United States
S_614_G	S	614	SRR14395393	23403	A	G	1	2021-04-01	United States
S_701_V	S	701	SRR14395393	23664	C	T	0,996324	2021-04-01	United States
ORF3a_33_S	ORF3a	33	SRR14395393	25489	G	T	0,996979	2021-04-01	United States
ORF3a_42_L	ORF3a	42	SRR14395393	25517	C	T	0,997024	2021-04-01	United States
ORF3a_57_H	ORF3a	57	SRR14395393	25563	G	T	0,997093	2021-04-01	United States
ORF8_11_I	ORF8	11	SRR14395393	27925	C	T	0,996283	2021-04-01	United States
N_199_L	N	199	SRR14395393	28869	C	T	0,998122	2021-04-01	United States
N_234_I	N	234	SRR14395393	28975	G	A	0,998104	2021-04-01	United States
ORF1ab_814_I	ORF1ab	814	SRR14395394	2706	C	T	0,997487	2021-04-01	United States
ORF1ab_1001_I	ORF1ab	1001	SRR14395394	3267	C	T	1	2021-04-01	United States
ORF1ab_1708_D	ORF1ab	1708	SRR14395394	5388	C	A	1	2021-04-01	United States
ORF1ab_2230_T	ORF1ab	2230	SRR14395394	6954	T	C	0,998966	2021-04-01	United States
ORF1ab_2345_V	ORF1ab	2345	SRR14395394	7299	C	T	0,996855	2021-04-01	United States
ORF1ab_3674_NA	ORF1ab	3674	SRR14395394	11287	G	-TCTGGTTTT	0,995446	2021-04-01	United States
ORF1ab_314_L	ORF1ab	314	SRR14395394	14408	C	T	1	2021-04-01	United States
ORF1ab_1087_Y	ORF1ab	1087	SRR14395394	16726	C	T	0,883375	2021-04-01	United States
S_68_NA	S	68	SRR14395394	21764	A	-TACATG	0,998505	2021-04-01	United States
S_143_NA	S	143	SRR14395394	21990	T	-TTA	0,994016	2021-04-01	United States
S_501_Y	S	501	SRR14395394	23063	A	T	1	2021-04-01	United States
S_570_D	S	570	SRR14395394	23271	C	A	1	2021-04-01	United States
S_614_G	S	614	SRR14395394	23403	A	G	0,998066	2021-04-01	United States
S_681_H	S	681	SRR14395394	23604	C	A	1	2021-04-01	United States
S_716_I	S	716	SRR14395394	23709	C	T	1	2021-04-01	United States
S_856_S	S	856	SRR14395394	24129	A	G	0,99931	2021-04-01	United States
S_982_A	S	982	SRR14395394	24506	T	G	0,999551	2021-04-01	United States
S_1118_H	S	1118	SRR14395394	24914	G	C	1	2021-04-01	United States
ORF8_27_*	ORF8	27	SRR14395394	27972	C	T	1	2021-04-01	United States
ORF8_52_I	ORF8	52	SRR14395394	28048	G	T	1	2021-04-01	United States
ORF8_68_*	ORF8	68	SRR14395394	28095	A	T	0,995595	2021-04-01	United States
ORF8_73_C	ORF8	73	SRR14395394	28111	A	G	1	2021-04-01	United States
N_3_H	N	3	SRR14395394	28280	G	C	0,999524	2021-04-01	United States
N_3_V	N	3	SRR14395394	28281	A	T	0,999524	2021-04-01	United States
N_3_E	N	3	SRR14395394	28282	T	A	0,999051	2021-04-01	United States
N_202_C	N	202	SRR14395394	28877	A	T	0,999166	2021-04-01	United States
N_202_T	N	202	SRR14395394	28878	G	C	0,999173	2021-04-01	United States
N_203_K	N	203	SRR14395394	28881	G	A	0,999586	2021-04-01	United States
N_204_R	N	204	SRR14395394	28883	G	C	0,999587	2021-04-01	United States
N_235_F	N	235	SRR14395394	28977	C	T	1	2021-04-01	United States
ORF1ab_140_NA	ORF1ab	140	SRR14395395	685	A	-AAGTCATTT	0,97287	2021-04-01	United States
ORF1ab_959_S	ORF1ab	959	SRR14395395	3140	C	T	0,997358	2021-04-01	United States
ORF1ab_3255_I	ORF1ab	3255	SRR14395395	10029	C	T	0,99685	2021-04-01	United States
ORF1ab_3480_S	ORF1ab	3480	SRR14395395	10705	G	T	0,999138	2021-04-01	United States
ORF1ab_3618_V	ORF1ab	3618	SRR14395395	11117	A	G	0,997409	2021-04-01	United States
ORF1ab_4175_I	ORF1ab	4175	SRR14395395	12789	C	T	0,997877	2021-04-01	United States
ORF1ab_314_L	ORF1ab	314	SRR14395395	14408	C	T	1	2021-04-01	United States
ORF1ab_1727_L	ORF1ab	1727	SRR14395395	18647	C	T	0,998396	2021-04-01	United States
S_478_K	S	478	SRR14395395	22995	C	A	0,997592	2021-04-01	United States
S_614_G	S	614	SRR14395395	23403	A	G	0,998584	2021-04-01	United States
S_681_H	S	681	SRR14395395	23604	C	A	0,99835	2021-04-01	United States
S_732_A	S	732	SRR14395395	23756	A	G	0,998333	2021-04-01	United States
S_747_I	S	747	SRR14395395	23802	C	T	0,996774	2021-04-01	United States
N_203_K	N	203	SRR14395395	28881	G	A	0,999571	2021-04-01	United States
N_204_R	N	204	SRR14395395	28883	G	C	0,999571	2021-04-01	United States
ORF1ab_265_I	ORF1ab	265	SRR14395396	1059	C	T	1	2021-04-01	United States
ORF1ab_1946_S	ORF1ab	1946	SRR14395396	6101	G	A	0,996433	2021-04-01	United States
ORF1ab_2144_NA	ORF1ab	2144	SRR14395396	6696	C	+T	0,0657122	2021-04-01	United States
ORF1ab_3201_P	ORF1ab	3201	SRR14395396	9867	T	C	1	2021-04-01	United States
ORF1ab_3674_NA	ORF1ab	3674	SRR14395396	11287	G	-TCTGGTTTT	0,994578	2021-04-01	United States
ORF1ab_3829_F	ORF1ab	3829	SRR14395396	11750	C	T	0,99835	2021-04-01	United States
ORF1ab_314_L	ORF1ab	314	SRR14395396	14408	C	T	1	2021-04-01	United States
ORF1ab_833_NA	ORF1ab	833	SRR14395396	15965	G	+T	0,0635094	2021-04-01	United States
ORF1ab_1011_H	ORF1ab	1011	SRR14395396	16500	A	C	0,99886	2021-04-01	United States
S_3_NA	S	3	SRR14395396	21569	G	+T	0,0695067	2021-04-01	United States
S_5_F	S	5	SRR14395396	21575	C	T	0,993236	2021-04-01	United States
S_77_N	S	77	SRR14395396	21793	G	T	0,99912	2021-04-01	United States
S_95_I	S	95	SRR14395396	21846	C	T	0,997361	2021-04-01	United States
S_253_G	S	253	SRR14395396	22320	A	G	0,998313	2021-04-01	United States
S_477_N	S	477	SRR14395396	22992	G	A	0,997985	2021-04-01	United States
S_614_G	S	614	SRR14395396	23403	A	G	1	2021-04-01	United States
S_957_R	S	957	SRR14395396	24432	A	G	0,997857	2021-04-01	United States
ORF3a_42_L	ORF3a	42	SRR14395396	25517	C	T	0,997895	2021-04-01	United States
ORF3a_57_H	ORF3a	57	SRR14395396	25563	G	T	0,997868	2021-04-01	United States
ORF7a_116_F	ORF7a	116	SRR14395396	27739	C	T	0,989547	2021-04-01	United States
ORF8_11_I	ORF8	11	SRR14395396	27925	C	T	0,989547	2021-04-01	United States
N_13_L	N	13	SRR14395396	28311	C	T	0,998665	2021-04-01	United States
N_202_R	N	202	SRR14395396	28879	T	G	0,997983	2021-04-01	United States
ORF1ab_1001_I	ORF1ab	1001	SRR14395397	3267	C	T	0,99809	2021-04-01	United States
ORF1ab_1708_D	ORF1ab	1708	SRR14395397	5388	C	A	1	2021-04-01	United States
ORF1ab_2144_NA	ORF1ab	2144	SRR14395397	6696	C	+T	0,0581395	2021-04-01	United States
ORF1ab_2230_T	ORF1ab	2230	SRR14395397	6954	T	C	0,997033	2021-04-01	United States
ORF1ab_3674_NA	ORF1ab	3674	SRR14395397	11287	G	-TCTGGTTTT	0,988	2021-04-01	United States
ORF1ab_218_L	ORF1ab	218	SRR14395397	14120	C	T	1	2021-04-01	United States
ORF1ab_314_L	ORF1ab	314	SRR14395397	14408	C	T	1	2021-04-01	United States
ORF1ab_1975_S	ORF1ab	1975	SRR14395397	19390	C	T	1	2021-04-01	United States
S_68_NA	S	68	SRR14395397	21764	A	-TACATG	0,991469	2021-04-01	United States
S_143_NA	S	143	SRR14395397	21990	T	-TTA	0,99356	2021-04-01	United States
S_501_Y	S	501	SRR14395397	23063	A	T	1	2021-04-01	United States
S_570_D	S	570	SRR14395397	23271	C	A	0,999616	2021-04-01	United States
S_614_G	S	614	SRR14395397	23403	A	G	0,999625	2021-04-01	United States
S_681_H	S	681	SRR14395397	23604	C	A	1	2021-04-01	United States
S_716_I	S	716	SRR14395397	23709	C	T	0,998821	2021-04-01	United States
S_982_A	S	982	SRR14395397	24506	T	G	0,998483	2021-04-01	United States
S_1118_H	S	1118	SRR14395397	24914	G	C	0,996825	2021-04-01	United States
ORF8_27_*	ORF8	27	SRR14395397	27972	C	T	1	2021-04-01	United States
ORF8_52_I	ORF8	52	SRR14395397	28048	G	T	1	2021-04-01	United States
ORF8_68_*	ORF8	68	SRR14395397	28095	A	T	1	2021-04-01	United States
ORF8_73_C	ORF8	73	SRR14395397	28111	A	G	0,999032	2021-04-01	United States
N_3_H	N	3	SRR14395397	28280	G	C	0,999435	2021-04-01	United States
N_3_V	N	3	SRR14395397	28281	A	T	0,999434	2021-04-01	United States
N_3_E	N	3	SRR14395397	28282	T	A	0,999436	2021-04-01	United States
N_203_K	N	203	SRR14395397	28881	G	A	0,998731	2021-04-01	United States
N_204_R	N	204	SRR14395397	28883	G	C	0,998731	2021-04-01	United States
N_235_F	N	235	SRR14395397	28977	C	T	0,999485	2021-04-01	United States
ORF1ab_646_R	ORF1ab	646	SRR14395398	2201	T	A	0,999295	2021-04-01	United States
ORF1ab_1001_I	ORF1ab	1001	SRR14395398	3267	C	T	1	2021-04-01	United States
ORF1ab_1223_A	ORF1ab	1223	SRR14395398	3933	A	C	0,997368	2021-04-01	United States
ORF1ab_1708_D	ORF1ab	1708	SRR14395398	5388	C	A	1	2021-04-01	United States
ORF1ab_2230_T	ORF1ab	2230	SRR14395398	6954	T	C	1	2021-04-01	United States
ORF1ab_3603_NA	ORF1ab	3603	SRR14395398	11074	C	+T	0,102857	2021-04-01	United States
ORF1ab_3606_NA	ORF1ab	3606	SRR14395398	11082	T	-G	0,0844444	2021-04-01	United States
ORF1ab_3606_F	ORF1ab	3606	SRR14395398	11083	G	T	1	2021-04-01	United States
ORF1ab_3674_NA	ORF1ab	3674	SRR14395398	11287	G	-TCTGGTTTT	0,996224	2021-04-01	United States
ORF1ab_3829_F	ORF1ab	3829	SRR14395398	11750	C	T	1	2021-04-01	United States
ORF1ab_314_L	ORF1ab	314	SRR14395398	14408	C	T	0,996678	2021-04-01	United States
S_68_NA	S	68	SRR14395398	21764	A	-TACATG	0,997893	2021-04-01	United States
S_143_NA	S	143	SRR14395398	21990	T	-TTA	0,984353	2021-04-01	United States
S_501_Y	S	501	SRR14395398	23063	A	T	0,999552	2021-04-01	United States
S_570_D	S	570	SRR14395398	23271	C	A	1	2021-04-01	United States
S_614_G	S	614	SRR14395398	23403	A	G	0,998271	2021-04-01	United States
S_681_H	S	681	SRR14395398	23604	C	A	1	2021-04-01	United States
S_716_I	S	716	SRR14395398	23709	C	T	1	2021-04-01	United States
S_982_A	S	982	SRR14395398	24506	T	G	0,999613	2021-04-01	United States
S_1118_H	S	1118	SRR14395398	24914	G	C	1	2021-04-01	United States
ORF3a_59_T	ORF3a	59	SRR14395398	25567	G	A	1	2021-04-01	United States
ORF8_27_*	ORF8	27	SRR14395398	27972	C	T	0,997748	2021-04-01	United States
ORF8_52_I	ORF8	52	SRR14395398	28048	G	T	1	2021-04-01	United States
ORF8_73_C	ORF8	73	SRR14395398	28111	A	G	0,99945	2021-04-01	United States
N_3_H	N	3	SRR14395398	28280	G	C	1	2021-04-01	United States
N_3_V	N	3	SRR14395398	28281	A	T	1	2021-04-01	United States
N_3_E	N	3	SRR14395398	28282	T	A	1	2021-04-01	United States
N_203_K	N	203	SRR14395398	28881	G	A	0,999592	2021-04-01	United States
N_204_R	N	204	SRR14395398	28883	G	C	0,999183	2021-04-01	United States
N_235_F	N	235	SRR14395398	28977	C	T	1	2021-04-01	United States
ORF1ab_112_C	ORF1ab	112	SRR14395399	599	G	T	1	2021-04-01	United States
ORF1ab_265_I	ORF1ab	265	SRR14395399	1059	C	T	1	2021-04-01	United States
ORF1ab_2361_K	ORF1ab	2361	SRR14395399	7348	T	A	0,999195	2021-04-01	United States
ORF1ab_2606_I	ORF1ab	2606	SRR14395399	8083	G	A	0,999085	2021-04-01	United States
ORF1ab_3352_F	ORF1ab	3352	SRR14395399	10319	C	T	1	2021-04-01	United States
ORF1ab_314_L	ORF1ab	314	SRR14395399	14408	C	T	1	2021-04-01	United States
ORF1ab_1555_I	ORF1ab	1555	SRR14395399	18131	C	T	1	2021-04-01	United States
ORF1ab_1653_D	ORF1ab	1653	SRR14395399	18424	A	G	1	2021-04-01	United States
ORF1ab_2368_I	ORF1ab	2368	SRR14395399	20569	G	A	1	2021-04-01	United States
ORF1ab_2613_C	ORF1ab	2613	SRR14395399	21304	C	T	0,998298	2021-04-01	United States
S_614_G	S	614	SRR14395399	23403	A	G	1	2021-04-01	United States
S_677_H	S	677	SRR14395399	23593	G	T	0,997368	2021-04-01	United States
ORF3a_57_H	ORF3a	57	SRR14395399	25563	G	T	1	2021-04-01	United States
ORF3a_172_V	ORF3a	172	SRR14395399	25907	G	T	0,999251	2021-04-01	United States
ORF8_24_L	ORF8	24	SRR14395399	27964	C	T	0,994536	2021-04-01	United States
N_25_C	N	25	SRR14395399	28346	G	T	0,997012	2021-04-01	United States
N_67_S	N	67	SRR14395399	28472	C	T	0,997118	2021-04-01	United States
N_199_L	N	199	SRR14395399	28869	C	T	1	2021-04-01	United States
ORF1ab_82_NA	ORF1ab	82	SRR14395400	509	G	-GTCATGTTA	0,967157	2021-04-01	United States
ORF1ab_265_I	ORF1ab	265	SRR14395400	1059	C	T	1	2021-04-01	United States
ORF1ab_2144_NA	ORF1ab	2144	SRR14395400	6696	C	+T	0,0554694	2021-04-01	United States
ORF1ab_2981_F	ORF1ab	2981	SRR14395400	9207	C	T	0,999264	2021-04-01	United States
ORF1ab_3201_P	ORF1ab	3201	SRR14395400	9867	T	C	0,982143	2021-04-01	United States
ORF1ab_3674_NA	ORF1ab	3674	SRR14395400	11287	G	-TCTGGTTTT	0,994307	2021-04-01	United States
ORF1ab_314_L	ORF1ab	314	SRR14395400	14408	C	T	1	2021-04-01	United States
ORF1ab_1011_H	ORF1ab	1011	SRR14395400	16500	A	C	0,998667	2021-04-01	United States
S_3_NA	S	3	SRR14395400	21569	G	+T	0,0953168	2021-04-01	United States
S_5_F	S	5	SRR14395400	21575	C	T	0,997785	2021-04-01	United States
S_95_I	S	95	SRR14395400	21846	C	T	0,99786	2021-04-01	United States
S_253_G	S	253	SRR14395400	22320	A	G	0,998697	2021-04-01	United States
S_484_K	S	484	SRR14395400	23012	G	A	0,999271	2021-04-01	United States
S_547_I	S	547	SRR14395400	23202	C	T	0,996881	2021-04-01	United States
S_614_G	S	614	SRR14395400	23403	A	G	1	2021-04-01	United States
S_701_V	S	701	SRR14395400	23664	C	T	0,997006	2021-04-01	United States
ORF3a_33_S	ORF3a	33	SRR14395400	25489	G	T	0,994845	2021-04-01	United States
ORF3a_42_L	ORF3a	42	SRR14395400	25517	C	T	0,996564	2021-04-01	United States
ORF3a_57_H	ORF3a	57	SRR14395400	25563	G	T	0,996522	2021-04-01	United States
M_85_V	M	85	SRR14395400	26776	C	T	0,0884041	2021-04-01	United States
ORF8_11_I	ORF8	11	SRR14395400	27925	C	T	1	2021-04-01	United States
N_199_L	N	199	SRR14395400	28869	C	T	0,999082	2021-04-01	United States
N_234_I	N	234	SRR14395400	28975	G	A	0,999541	2021-04-01	United States
ORF1ab_708_I	ORF1ab	708	SRR14395401	2388	C	T	1	2021-04-01	United States
ORF1ab_1001_I	ORF1ab	1001	SRR14395401	3267	C	T	1	2021-04-01	United States
ORF1ab_1708_D	ORF1ab	1708	SRR14395401	5388	C	A	0,998969	2021-04-01	United States
ORF1ab_2230_T	ORF1ab	2230	SRR14395401	6954	T	C	0,99896	2021-04-01	United States
ORF1ab_3674_NA	ORF1ab	3674	SRR14395401	11287	G	-TCTGGTTTT	0,991339	2021-04-01	United States
ORF1ab_4087_I	ORF1ab	4087	SRR14395401	12525	C	T	0,997682	2021-04-01	United States
ORF1ab_218_L	ORF1ab	218	SRR14395401	14120	C	T	1	2021-04-01	United States
ORF1ab_314_L	ORF1ab	314	SRR14395401	14408	C	T	0,998016	2021-04-01	United States
S_68_NA	S	68	SRR14395401	21764	A	-TACATG	0,999168	2021-04-01	United States
S_143_NA	S	143	SRR14395401	21990	T	-TTA	0,993475	2021-04-01	United States
S_501_Y	S	501	SRR14395401	23063	A	T	1	2021-04-01	United States
S_570_D	S	570	SRR14395401	23271	C	A	0,999331	2021-04-01	United States
S_614_G	S	614	SRR14395401	23403	A	G	0,998073	2021-04-01	United States
S_681_H	S	681	SRR14395401	23604	C	A	1	2021-04-01	United States
S_716_I	S	716	SRR14395401	23709	C	T	1	2021-04-01	United States
S_982_A	S	982	SRR14395401	24506	T	G	1	2021-04-01	United States
S_1118_H	S	1118	SRR14395401	24914	G	C	0,999341	2021-04-01	United States
ORF8_27_*	ORF8	27	SRR14395401	27972	C	T	1	2021-04-01	United States
ORF8_52_I	ORF8	52	SRR14395401	28048	G	T	0,998569	2021-04-01	United States
ORF8_68_*	ORF8	68	SRR14395401	28095	A	T	0,998615	2021-04-01	United States
ORF8_73_C	ORF8	73	SRR14395401	28111	A	G	0,999052	2021-04-01	United States
N_3_H	N	3	SRR14395401	28280	G	C	1	2021-04-01	United States
N_3_V	N	3	SRR14395401	28281	A	T	0,998249	2021-04-01	United States
N_3_E	N	3	SRR14395401	28282	T	A	0,998836	2021-04-01	United States
N_203_K	N	203	SRR14395401	28881	G	A	0,999594	2021-04-01	United States
N_204_R	N	204	SRR14395401	28883	G	C	0,999593	2021-04-01	United States
N_235_F	N	235	SRR14395401	28977	C	T	1	2021-04-01	United States
N_243_C	N	243	SRR14395401	29000	G	T	0,241817	2021-04-01	United States
ORF1ab_687_V	ORF1ab	687	SRR14395402	2325	C	T	0,99784	2021-03-31	United States
ORF1ab_947_H	ORF1ab	947	SRR14395402	3104	T	C	0,998929	2021-03-31	United States
ORF1ab_1001_I	ORF1ab	1001	SRR14395402	3267	C	T	1	2021-03-31	United States
ORF1ab_1708_D	ORF1ab	1708	SRR14395402	5388	C	A	1	2021-03-31	United States
ORF1ab_2230_T	ORF1ab	2230	SRR14395402	6954	T	C	1	2021-03-31	United States
ORF1ab_3674_NA	ORF1ab	3674	SRR14395402	11287	G	-TCTGGTTTT	0,995588	2021-03-31	United States
ORF1ab_3966_R	ORF1ab	3966	SRR14395402	12162	A	G	0,998441	2021-03-31	United States
ORF1ab_314_L	ORF1ab	314	SRR14395402	14408	C	T	0,999118	2021-03-31	United States
ORF1ab_1383_R	ORF1ab	1383	SRR14395402	17615	A	G	0,999367	2021-03-31	United States
ORF1ab_2557_R	ORF1ab	2557	SRR14395402	21137	A	G	1	2021-03-31	United States
S_68_NA	S	68	SRR14395402	21764	A	-TACATG	0,994802	2021-03-31	United States
S_143_NA	S	143	SRR14395402	21990	T	-TTA	0,995015	2021-03-31	United States
S_501_Y	S	501	SRR14395402	23063	A	T	0,999209	2021-03-31	United States
S_570_D	S	570	SRR14395402	23271	C	A	0,998984	2021-03-31	United States
S_614_G	S	614	SRR14395402	23403	A	G	0,998993	2021-03-31	United States
S_681_H	S	681	SRR14395402	23604	C	A	0,998821	2021-03-31	United States
S_716_I	S	716	SRR14395402	23709	C	T	1	2021-03-31	United States
S_982_A	S	982	SRR14395402	24506	T	G	0,999631	2021-03-31	United States
S_1118_H	S	1118	SRR14395402	24914	G	C	1	2021-03-31	United States
S_1191_N	S	1191	SRR14395402	25135	G	T	1	2021-03-31	United States
ORF8_27_*	ORF8	27	SRR14395402	27972	C	T	1	2021-03-31	United States
ORF8_52_I	ORF8	52	SRR14395402	28048	G	T	1	2021-03-31	United States
ORF8_73_C	ORF8	73	SRR14395402	28111	A	G	0,99957	2021-03-31	United States
N_3_H	N	3	SRR14395402	28280	G	C	1	2021-03-31	United States
N_3_V	N	3	SRR14395402	28281	A	T	0,999528	2021-03-31	United States
N_3_E	N	3	SRR14395402	28282	T	A	0,999529	2021-03-31	United States
N_203_K	N	203	SRR14395402	28881	G	A	0,999691	2021-03-31	United States
N_204_R	N	204	SRR14395402	28883	G	C	0,999692	2021-03-31	United States
N_235_F	N	235	SRR14395402	28977	C	T	0,999683	2021-03-31	United States
ORF1ab_959_S	ORF1ab	959	SRR14395403	3140	C	T	1	2021-04-01	United States
ORF1ab_1163_K	ORF1ab	1163	SRR14395403	3753	G	A	0,997746	2021-04-01	United States
ORF1ab_2144_NA	ORF1ab	2144	SRR14395403	6696	C	+T	0,0524291	2021-04-01	United States
ORF1ab_3255_I	ORF1ab	3255	SRR14395403	10029	C	T	1	2021-04-01	United States
ORF1ab_3284_I	ORF1ab	3284	SRR14395403	10116	C	T	0,999107	2021-04-01	United States
ORF1ab_3618_V	ORF1ab	3618	SRR14395403	11117	A	G	0,995575	2021-04-01	United States
ORF1ab_4175_I	ORF1ab	4175	SRR14395403	12789	C	T	1	2021-04-01	United States
ORF1ab_314_L	ORF1ab	314	SRR14395403	14408	C	T	1	2021-04-01	United States
ORF1ab_1518_K	ORF1ab	1518	SRR14395403	18020	G	A	0,99856	2021-04-01	United States
S_478_K	S	478	SRR14395403	22995	C	A	0,997731	2021-04-01	United States
S_614_G	S	614	SRR14395403	23403	A	G	0,999152	2021-04-01	United States
S_681_H	S	681	SRR14395403	23604	C	A	1	2021-04-01	United States
S_732_A	S	732	SRR14395403	23756	A	G	0,997636	2021-04-01	United States
ORF3a_171_L	ORF3a	171	SRR14395403	25904	C	T	0,99767	2021-04-01	United States
ORF8_31_C	ORF8	31	SRR14395403	27985	A	G	0,0728346	2021-04-01	United States
N_203_K	N	203	SRR14395403	28881	G	A	0,999443	2021-04-01	United States
N_204_R	N	204	SRR14395403	28883	G	C	1	2021-04-01	United States
N_288_N	N	288	SRR14395403	29135	G	A	0,999206	2021-04-01	United States
ORF1ab_265_I	ORF1ab	265	SRR14395404	1059	C	T	0,997106	2021-04-01	United States
ORF1ab_443_F	ORF1ab	443	SRR14395404	1593	C	T	0,998322	2021-04-01	United States
ORF1ab_714_R	ORF1ab	714	SRR14395404	2406	A	G	1	2021-04-01	United States
ORF1ab_1839_V	ORF1ab	1839	SRR14395404	5780	A	G	0,997801	2021-04-01	United States
ORF1ab_4205_V	ORF1ab	4205	SRR14395404	12878	A	G	0,998542	2021-04-01	United States
ORF1ab_314_L	ORF1ab	314	SRR14395404	14408	C	T	1	2021-04-01	United States
ORF1ab_662_V	ORF1ab	662	SRR14395404	15452	G	T	0,997333	2021-04-01	United States
ORF1ab_1183_Y	ORF1ab	1183	SRR14395404	17014	G	T	0,996928	2021-04-01	United States
ORF1ab_1831_S	ORF1ab	1831	SRR14395404	18958	G	T	0,995957	2021-04-01	United States
ORF1ab_1897_Y	ORF1ab	1897	SRR14395404	19156	C	T	0,99594	2021-04-01	United States
ORF1ab_1979_Y	ORF1ab	1979	SRR14395404	19402	C	T	0,998117	2021-04-01	United States
S_13_I	S	13	SRR14395404	21600	G	T	0,994286	2021-04-01	United States
S_152_C	S	152	SRR14395404	22018	G	T	0,999077	2021-04-01	United States
S_452_R	S	452	SRR14395404	22917	T	G	0,996026	2021-04-01	United States
S_614_G	S	614	SRR14395404	23403	A	G	0,998686	2021-04-01	United States
ORF3a_57_H	ORF3a	57	SRR14395404	25563	G	T	0,995549	2021-04-01	United States
N_205_I	N	205	SRR14395404	28887	C	T	1	2021-04-01	United States
ORF1ab_265_I	ORF1ab	265	SRR14395405	1059	C	T	0,998776	2021-04-01	United States
ORF1ab_1500_Y	ORF1ab	1500	SRR14395405	4763	C	T	1	2021-04-01	United States
ORF1ab_2144_NA	ORF1ab	2144	SRR14395405	6696	C	+T	0,0773438	2021-04-01	United States
ORF1ab_3201_P	ORF1ab	3201	SRR14395405	9867	T	C	1	2021-04-01	United States
ORF1ab_3674_NA	ORF1ab	3674	SRR14395405	11287	G	-TCTGGTTTT	0,996344	2021-04-01	United States
ORF1ab_314_L	ORF1ab	314	SRR14395405	14408	C	T	1	2021-04-01	United States
ORF1ab_418_NA	ORF1ab	418	SRR14395405	14720	G	+T	0,0954927	2021-04-01	United States
ORF1ab_1011_H	ORF1ab	1011	SRR14395405	16500	A	C	1	2021-04-01	United States
ORF1ab_1087_Y	ORF1ab	1087	SRR14395405	16726	C	T	1	2021-04-01	United States
ORF1ab_1634_NA	ORF1ab	1634	SRR14395405	18368	G	+T	0,0514429	2021-04-01	United States
S_3_NA	S	3	SRR14395405	21569	G	+T	0,0741876	2021-04-01	United States
S_5_F	S	5	SRR14395405	21575	C	T	0,998755	2021-04-01	United States
S_95_I	S	95	SRR14395405	21846	C	T	1	2021-04-01	United States
S_253_G	S	253	SRR14395405	22320	A	G	0,99884	2021-04-01	United States
S_484_K	S	484	SRR14395405	23012	G	A	0,998545	2021-04-01	United States
S_614_G	S	614	SRR14395405	23403	A	G	1	2021-04-01	United States
S_701_V	S	701	SRR14395405	23664	C	T	0,997015	2021-04-01	United States
ORF3a_42_L	ORF3a	42	SRR14395405	25517	C	T	0,998906	2021-04-01	United States
ORF3a_57_H	ORF3a	57	SRR14395405	25563	G	T	1	2021-04-01	United States
ORF8_11_I	ORF8	11	SRR14395405	27925	C	T	1	2021-04-01	United States
N_199_L	N	199	SRR14395405	28869	C	T	0,999416	2021-04-01	United States
N_234_I	N	234	SRR14395405	28975	G	A	1	2021-04-01	United States
N_260_NA	N	260	SRR14395405	29051	C	+A	0,0525624	2021-04-01	United States
ORF10_10_L	ORF10	10	SRR14395405	29586	C	T	0,998838	2021-04-01	United States
ORF1ab_192_D	ORF1ab	192	SRR14395406	840	G	A	0,0677444	2021-04-01	United States
ORF1ab_1001_I	ORF1ab	1001	SRR14395406	3267	C	T	0,998463	2021-04-01	United States
ORF1ab_1708_D	ORF1ab	1708	SRR14395406	5388	C	A	0,997872	2021-04-01	United States
ORF1ab_2230_T	ORF1ab	2230	SRR14395406	6954	T	C	1	2021-04-01	United States
ORF1ab_2345_V	ORF1ab	2345	SRR14395406	7299	C	T	1	2021-04-01	United States
ORF1ab_3674_NA	ORF1ab	3674	SRR14395406	11287	G	-TCTGGTTTT	0,996118	2021-04-01	United States
ORF1ab_314_L	ORF1ab	314	SRR14395406	14408	C	T	1	2021-04-01	United States
S_68_NA	S	68	SRR14395406	21764	A	-TACATG	0,997405	2021-04-01	United States
S_143_NA	S	143	SRR14395406	21990	T	-TTA	0,989094	2021-04-01	United States
S_501_Y	S	501	SRR14395406	23063	A	T	0,998325	2021-04-01	United States
S_570_D	S	570	SRR14395406	23271	C	A	0,999102	2021-04-01	United States
S_614_G	S	614	SRR14395406	23403	A	G	0,999564	2021-04-01	United States
S_681_H	S	681	SRR14395406	23604	C	A	0,998082	2021-04-01	United States
S_716_I	S	716	SRR14395406	23709	C	T	0,998086	2021-04-01	United States
S_982_A	S	982	SRR14395406	24506	T	G	0,99845	2021-04-01	United States
S_1118_H	S	1118	SRR14395406	24914	G	C	0,997809	2021-04-01	United States
ORF8_27_*	ORF8	27	SRR14395406	27972	C	T	0,994872	2021-04-01	United States
ORF8_52_I	ORF8	52	SRR14395406	28048	G	T	0,994755	2021-04-01	United States
ORF8_68_*	ORF8	68	SRR14395406	28095	A	T	0,993255	2021-04-01	United States
ORF8_73_C	ORF8	73	SRR14395406	28111	A	G	0,997887	2021-04-01	United States
N_3_H	N	3	SRR14395406	28280	G	C	0,998969	2021-04-01	United States
N_3_V	N	3	SRR14395406	28281	A	T	0,998456	2021-04-01	United States
N_3_E	N	3	SRR14395406	28282	T	A	0,997947	2021-04-01	United States
N_202_C	N	202	SRR14395406	28877	A	T	0,997619	2021-04-01	United States
N_202_T	N	202	SRR14395406	28878	G	C	0,998065	2021-04-01	United States
N_203_K	N	203	SRR14395406	28881	G	A	0,998276	2021-04-01	United States
N_204_R	N	204	SRR14395406	28883	G	C	0,997849	2021-04-01	United States
N_235_F	N	235	SRR14395406	28977	C	T	0,998265	2021-04-01	United States
ORF1ab_1188_L	ORF1ab	1188	SRR14395407	3828	C	T	1	2021-04-01	United States
ORF1ab_1795_Q	ORF1ab	1795	SRR14395407	5648	A	C	0,999414	2021-04-01	United States
ORF1ab_2144_NA	ORF1ab	2144	SRR14395407	6696	C	+T	0,0542596	2021-04-01	United States
ORF1ab_3573_R	ORF1ab	3573	SRR14395407	10983	A	G	1	2021-04-01	United States
ORF1ab_3674_NA	ORF1ab	3674	SRR14395407	11287	G	-TCTGGTTTT	0,991749	2021-04-01	United States
ORF1ab_314_L	ORF1ab	314	SRR14395407	14408	C	T	1	2021-04-01	United States
ORF1ab_1264_D	ORF1ab	1264	SRR14395407	17259	G	T	0,999291	2021-04-01	United States
S_18_F	S	18	SRR14395407	21614	C	T	1	2021-04-01	United States
S_20_N	S	20	SRR14395407	21621	C	A	0,999265	2021-04-01	United States
S_26_S	S	26	SRR14395407	21638	C	T	0,999261	2021-04-01	United States
S_138_Y	S	138	SRR14395407	21974	G	T	1	2021-04-01	United States
S_190_S	S	190	SRR14395407	22132	G	T	1	2021-04-01	United States
S_417_T	S	417	SRR14395407	22812	A	C	0,999301	2021-04-01	United States
S_484_K	S	484	SRR14395407	23012	G	A	0,999346	2021-04-01	United States
S_501_Y	S	501	SRR14395407	23063	A	T	1	2021-04-01	United States
S_614_G	S	614	SRR14395407	23403	A	G	1	2021-04-01	United States
S_655_Y	S	655	SRR14395407	23525	C	T	1	2021-04-01	United States
S_1027_I	S	1027	SRR14395407	24642	C	T	0,99938	2021-04-01	United States
S_1176_F	S	1176	SRR14395407	25088	G	T	1	2021-04-01	United States
S_1229_I	S	1229	SRR14395407	25249	G	T	1	2021-04-01	United States
ORF3a_253_P	ORF3a	253	SRR14395407	26149	T	C	0,999399	2021-04-01	United States
ORF3a_269_M	ORF3a	269	SRR14395407	26198	C	T	0,999405	2021-04-01	United States
ORF8_92_K	ORF8	92	SRR14395407	28167	G	A	1	2021-04-01	United States
N_80_R	N	80	SRR14395407	28512	C	G	1	2021-04-01	United States
N_202_C	N	202	SRR14395407	28877	A	T	0,998315	2021-04-01	United States
N_202_T	N	202	SRR14395407	28878	G	C	0,995788	2021-04-01	United States
N_203_K	N	203	SRR14395407	28881	G	A	0,999159	2021-04-01	United States
N_204_R	N	204	SRR14395407	28883	G	C	0,998325	2021-04-01	United States
ORF1ab_120_E	ORF1ab	120	SRR14395408	623	A	G	0,998141	2021-04-01	United States
ORF1ab_272_S	ORF1ab	272	SRR14395408	1080	A	G	0,998768	2021-04-01	United States
ORF1ab_1188_L	ORF1ab	1188	SRR14395408	3828	C	T	0,996094	2021-04-01	United States
ORF1ab_1795_Q	ORF1ab	1795	SRR14395408	5648	A	C	0,998983	2021-04-01	United States
ORF1ab_2943_I	ORF1ab	2943	SRR14395408	9092	G	A	0,0868465	2021-04-01	United States
ORF1ab_3573_R	ORF1ab	3573	SRR14395408	10983	A	G	0,999313	2021-04-01	United States
ORF1ab_3674_NA	ORF1ab	3674	SRR14395408	11287	G	-TCTGGTTTT	0,99853	2021-04-01	United States
ORF1ab_314_L	ORF1ab	314	SRR14395408	14408	C	T	1	2021-04-01	United States
ORF1ab_1264_D	ORF1ab	1264	SRR14395408	17259	G	T	0,998774	2021-04-01	United States
S_18_F	S	18	SRR14395408	21614	C	T	0,997277	2021-04-01	United States
S_20_N	S	20	SRR14395408	21621	C	A	0,996617	2021-04-01	United States
S_26_S	S	26	SRR14395408	21638	C	T	0,996596	2021-04-01	United States
S_138_Y	S	138	SRR14395408	21974	G	T	0,997248	2021-04-01	United States
S_190_S	S	190	SRR14395408	22132	G	T	0,998672	2021-04-01	United States
S_417_T	S	417	SRR14395408	22812	A	C	0,999134	2021-04-01	United States
S_484_K	S	484	SRR14395408	23012	G	A	0,99906	2021-04-01	United States
S_501_Y	S	501	SRR14395408	23063	A	T	0,99952	2021-04-01	United States
S_614_G	S	614	SRR14395408	23403	A	G	1	2021-04-01	United States
S_655_Y	S	655	SRR14395408	23525	C	T	0,995316	2021-04-01	United States
S_1027_I	S	1027	SRR14395408	24642	C	T	0,99911	2021-04-01	United States
S_1176_F	S	1176	SRR14395408	25088	G	T	0,998273	2021-04-01	United States
ORF3a_125_I	ORF3a	125	SRR14395408	25767	G	A	0,999036	2021-04-01	United States
ORF3a_253_P	ORF3a	253	SRR14395408	26149	T	C	0,998412	2021-04-01	United States
ORF8_92_K	ORF8	92	SRR14395408	28167	G	A	0,99711	2021-04-01	United States
N_80_R	N	80	SRR14395408	28512	C	G	0,997319	2021-04-01	United States
N_202_C	N	202	SRR14395408	28877	A	T	0,998856	2021-04-01	United States
N_202_T	N	202	SRR14395408	28878	G	C	0,998292	2021-04-01	United States
N_203_K	N	203	SRR14395408	28881	G	A	1	2021-04-01	United States
N_204_R	N	204	SRR14395408	28883	G	C	0,999432	2021-04-01	United States
ORF1ab_104_I	ORF1ab	104	SRR14395409	575	C	A	1	2021-04-01	United States
ORF1ab_1001_I	ORF1ab	1001	SRR14395409	3267	C	T	0,998706	2021-04-01	United States
ORF1ab_1708_D	ORF1ab	1708	SRR14395409	5388	C	A	0,999031	2021-04-01	United States
ORF1ab_2230_T	ORF1ab	2230	SRR14395409	6954	T	C	0,99951	2021-04-01	United States
ORF1ab_3674_NA	ORF1ab	3674	SRR14395409	11287	G	-TCTGGTTTT	0,993138	2021-04-01	United States
ORF1ab_314_L	ORF1ab	314	SRR14395409	14408	C	T	1	2021-04-01	United States
ORF1ab_1001_S	ORF1ab	1001	SRR14395409	16468	C	T	0,998574	2021-04-01	United States
ORF1ab_1383_R	ORF1ab	1383	SRR14395409	17615	A	G	0,998117	2021-04-01	United States
S_68_NA	S	68	SRR14395409	21764	A	-TACATG	1	2021-04-01	United States
S_143_NA	S	143	SRR14395409	21990	T	-TTA	0,988464	2021-04-01	United States
S_150_T	S	150	SRR14395409	22011	A	C	0,99903	2021-04-01	United States
S_501_Y	S	501	SRR14395409	23063	A	T	0,999403	2021-04-01	United States
S_570_D	S	570	SRR14395409	23271	C	A	0,997947	2021-04-01	United States
S_614_G	S	614	SRR14395409	23403	A	G	1	2021-04-01	United States
S_681_H	S	681	SRR14395409	23604	C	A	1	2021-04-01	United States
S_716_I	S	716	SRR14395409	23709	C	T	1	2021-04-01	United States
S_982_A	S	982	SRR14395409	24506	T	G	1	2021-04-01	United States
S_1118_H	S	1118	SRR14395409	24914	G	C	1	2021-04-01	United States
S_1237_L	S	1237	SRR14395409	25271	A	T	0,995082	2021-04-01	United States
ORF3a_89_I	ORF3a	89	SRR14395409	25658	C	T	0,0574468	2021-04-01	United States
ORF7a_23_F	ORF7a	23	SRR14395409	27461	G	T	0,99387	2021-04-01	United States
ORF8_27_*	ORF8	27	SRR14395409	27972	C	T	0,995943	2021-04-01	United States
ORF8_52_I	ORF8	52	SRR14395409	28048	G	T	0,997951	2021-04-01	United States
ORF8_73_C	ORF8	73	SRR14395409	28111	A	G	0,997599	2021-04-01	United States
N_3_H	N	3	SRR14395409	28280	G	C	0,99868	2021-04-01	United States
N_3_V	N	3	SRR14395409	28281	A	T	0,997354	2021-04-01	United States
N_3_E	N	3	SRR14395409	28282	T	A	0,998683	2021-04-01	United States
N_203_K	N	203	SRR14395409	28881	G	A	1	2021-04-01	United States
N_204_R	N	204	SRR14395409	28883	G	C	1	2021-04-01	United States
N_235_F	N	235	SRR14395409	28977	C	T	0,998708	2021-04-01	United States
ORF1ab_1001_I	ORF1ab	1001	SRR14395410	3267	C	T	0,998645	2021-04-01	United States
ORF1ab_1596_S	ORF1ab	1596	SRR14395410	5051	C	T	1	2021-04-01	United States
ORF1ab_1708_D	ORF1ab	1708	SRR14395410	5388	C	A	0,998358	2021-04-01	United States
ORF1ab_2144_NA	ORF1ab	2144	SRR14395410	6696	C	+T	0,055625	2021-04-01	United States
ORF1ab_2230_T	ORF1ab	2230	SRR14395410	6954	T	C	0,997933	2021-04-01	United States
ORF1ab_2259_I	ORF1ab	2259	SRR14395410	7042	G	T	0,998433	2021-04-01	United States
ORF1ab_3674_NA	ORF1ab	3674	SRR14395410	11287	G	-TCTGGTTTT	0,992796	2021-04-01	United States
ORF1ab_218_L	ORF1ab	218	SRR14395410	14120	C	T	1	2021-04-01	United States
ORF1ab_314_L	ORF1ab	314	SRR14395410	14408	C	T	1	2021-04-01	United States
ORF1ab_1782_G	ORF1ab	1782	SRR14395410	18812	A	G	0,99832	2021-04-01	United States
S_68_NA	S	68	SRR14395410	21764	A	-TACATG	0,999209	2021-04-01	United States
S_143_NA	S	143	SRR14395410	21990	T	-TTA	0,990871	2021-04-01	United States
S_501_Y	S	501	SRR14395410	23063	A	T	0,997781	2021-04-01	United States
S_570_D	S	570	SRR14395410	23271	C	A	0,998851	2021-04-01	United States
S_614_G	S	614	SRR14395410	23403	A	G	0,998926	2021-04-01	United States
S_681_H	S	681	SRR14395410	23604	C	A	1	2021-04-01	United States
S_716_I	S	716	SRR14395410	23709	C	T	1	2021-04-01	United States
S_982_A	S	982	SRR14395410	24506	T	G	0,999616	2021-04-01	United States
S_1118_H	S	1118	SRR14395410	24914	G	C	0,998791	2021-04-01	United States
ORF8_27_*	ORF8	27	SRR14395410	27972	C	T	0,99177	2021-04-01	United States
ORF8_52_I	ORF8	52	SRR14395410	28048	G	T	0,991903	2021-04-01	United States
ORF8_61_F	ORF8	61	SRR14395410	28075	G	T	0,992095	2021-04-01	United States
ORF8_68_*	ORF8	68	SRR14395410	28095	A	T	0,992278	2021-04-01	United States
ORF8_73_C	ORF8	73	SRR14395410	28111	A	G	0,997218	2021-04-01	United States
N_3_H	N	3	SRR14395410	28280	G	C	0,999361	2021-04-01	United States
N_3_V	N	3	SRR14395410	28281	A	T	0,999361	2021-04-01	United States
N_3_E	N	3	SRR14395410	28282	T	A	0,998084	2021-04-01	United States
N_203_K	N	203	SRR14395410	28881	G	A	1	2021-04-01	United States
N_204_R	N	204	SRR14395410	28883	G	C	1	2021-04-01	United States
N_235_F	N	235	SRR14395410	28977	C	T	1	2021-04-01	United States
ORF1ab_265_I	ORF1ab	265	SRR14395411	1059	C	T	1	2021-04-01	United States
ORF1ab_954_G	ORF1ab	954	SRR14395411	3126	A	G	0,224138	2021-04-01	United States
ORF1ab_3201_P	ORF1ab	3201	SRR14395411	9867	T	C	1	2021-04-01	United States
ORF1ab_3674_NA	ORF1ab	3674	SRR14395411	11287	G	-TCTGGTTTT	1	2021-04-01	United States
ORF1ab_314_L	ORF1ab	314	SRR14395411	14408	C	T	1	2021-04-01	United States
ORF1ab_1011_H	ORF1ab	1011	SRR14395411	16500	A	C	1	2021-04-01	United States
ORF1ab_1087_Y	ORF1ab	1087	SRR14395411	16726	C	T	1	2021-04-01	United States
S_5_F	S	5	SRR14395411	21575	C	T	1	2021-04-01	United States
S_95_I	S	95	SRR14395411	21846	C	T	1	2021-04-01	United States
S_253_G	S	253	SRR14395411	22320	A	G	0,999284	2021-04-01	United States
S_484_K	S	484	SRR14395411	23012	G	A	0,997587	2021-04-01	United States
S_614_G	S	614	SRR14395411	23403	A	G	0,999249	2021-04-01	United States
S_701_V	S	701	SRR14395411	23664	C	T	1	2021-04-01	United States
ORF3a_42_L	ORF3a	42	SRR14395411	25517	C	T	0,999049	2021-04-01	United States
ORF3a_57_H	ORF3a	57	SRR14395411	25563	G	T	1	2021-04-01	United States
ORF7a_83_L	ORF7a	83	SRR14395411	27641	C	T	1	2021-04-01	United States
ORF8_11_I	ORF8	11	SRR14395411	27925	C	T	1	2021-04-01	United States
N_199_L	N	199	SRR14395411	28869	C	T	0,999508	2021-04-01	United States
N_234_I	N	234	SRR14395411	28975	G	A	0,999502	2021-04-01	United States
ORF10_10_L	ORF10	10	SRR14395411	29586	C	T	0,998179	2021-04-01	United States
ORF1ab_86_F	ORF1ab	86	SRR14395412	521	G	T	0,997455	2021-04-01	United States
ORF1ab_1786_S	ORF1ab	1786	SRR14395412	5621	C	T	0,999478	2021-04-01	United States
ORF1ab_3209_V	ORF1ab	3209	SRR14395412	9891	C	T	1	2021-04-01	United States
ORF1ab_3606_F	ORF1ab	3606	SRR14395412	11083	G	T	0,0963855	2021-04-01	United States
ORF1ab_3655_I	ORF1ab	3655	SRR14395412	11230	G	T	1	2021-04-01	United States
ORF1ab_1499_I	ORF1ab	1499	SRR14395412	17964	G	T	0,998875	2021-04-01	United States
ORF1ab_1987_V	ORF1ab	1987	SRR14395412	19426	A	G	0,998865	2021-04-01	United States
ORF1ab_2673_I	ORF1ab	2673	SRR14395412	21485	G	T	1	2021-04-01	United States
S_88_Y	S	88	SRR14395412	21824	G	T	0,510571	2021-04-01	United States
S_140_NA	S	140	SRR14395412	21981	T	-TTTG	0,989659	2021-04-01	United States
S_143_NA	S	143	SRR14395412	21991	T	-TA	0,984488	2021-04-01	United States
S_449_H	S	449	SRR14395412	22907	T	C	1	2021-04-01	United States
S_501_Y	S	501	SRR14395412	23063	A	T	0,999277	2021-04-01	United States
S_565_L	S	565	SRR14395412	23255	T	C	1	2021-04-01	United States
S_655_Y	S	655	SRR14395412	23525	C	T	1	2021-04-01	United States
M_82_S	M	82	SRR14395412	26767	T	G	0,999068	2021-04-01	United States
ORF7a_71_L	ORF7a	71	SRR14395412	27604	G	T	1	2021-04-01	United States
ORF7a_99_S	ORF7a	99	SRR14395412	27688	C	T	1	2021-04-01	United States
ORF8_11_K	ORF8	11	SRR14395412	27925	C	A	1	2021-04-01	United States
ORF8_92_K	ORF8	92	SRR14395412	28167	G	A	0,99906	2021-04-01	United States
N_22_Y	N	22	SRR14395412	28337	G	T	0,999132	2021-04-01	United States
N_202_N	N	202	SRR14395412	28878	G	A	0,998667	2021-04-01	United States
ORF1ab_730_F	ORF1ab	730	SRR14395414	2453	C	T	0,998466	2021-04-01	United States
ORF1ab_1001_I	ORF1ab	1001	SRR14395414	3267	C	T	1	2021-04-01	United States
ORF1ab_1708_D	ORF1ab	1708	SRR14395414	5388	C	A	1	2021-04-01	United States
ORF1ab_2230_T	ORF1ab	2230	SRR14395414	6954	T	C	0,999086	2021-04-01	United States
ORF1ab_3674_NA	ORF1ab	3674	SRR14395414	11287	G	-TCTGGTTTT	0,994809	2021-04-01	United States
ORF1ab_314_L	ORF1ab	314	SRR14395414	14408	C	T	1	2021-04-01	United States
ORF1ab_417_R	ORF1ab	417	SRR14395414	14717	A	G	1	2021-04-01	United States
ORF1ab_1728_D	ORF1ab	1728	SRR14395414	18651	G	T	0,998839	2021-04-01	United States
S_68_NA	S	68	SRR14395414	21764	A	-TACATG	0,999224	2021-04-01	United States
S_98_F	S	98	SRR14395414	21855	C	T	1	2021-04-01	United States
S_138_H	S	138	SRR14395414	21974	G	C	1	2021-04-01	United States
S_143_NA	S	143	SRR14395414	21990	T	-TTA	0,989354	2021-04-01	United States
S_472_T	S	472	SRR14395414	22977	T	C	0,0621359	2021-04-01	United States
S_484_Q	S	484	SRR14395414	23012	G	C	0,235523	2021-04-01	United States
S_484_K	S	484	SRR14395414	23012	G	A	0,561213	2021-04-01	United States
S_484_D	S	484	SRR14395414	23014	A	C	0,121989	2021-04-01	United States
S_501_Y	S	501	SRR14395414	23063	A	T	1	2021-04-01	United States
S_570_D	S	570	SRR14395414	23271	C	A	0,999245	2021-04-01	United States
S_614_G	S	614	SRR14395414	23403	A	G	0,99855	2021-04-01	United States
S_681_H	S	681	SRR14395414	23604	C	A	0,998532	2021-04-01	United States
S_716_I	S	716	SRR14395414	23709	C	T	1	2021-04-01	United States
S_982_A	S	982	SRR14395414	24506	T	G	1	2021-04-01	United States
S_1118_H	S	1118	SRR14395414	24914	G	C	0,999156	2021-04-01	United States
ORF8_27_*	ORF8	27	SRR14395414	27972	C	T	0,998208	2021-04-01	United States
ORF8_52_I	ORF8	52	SRR14395414	28048	G	T	1	2021-04-01	United States
ORF8_73_C	ORF8	73	SRR14395414	28111	A	G	0,998893	2021-04-01	United States
N_3_H	N	3	SRR14395414	28280	G	C	0,999504	2021-04-01	United States
N_3_V	N	3	SRR14395414	28281	A	T	0,999503	2021-04-01	United States
N_3_E	N	3	SRR14395414	28282	T	A	0,99901	2021-04-01	United States
N_203_K	N	203	SRR14395414	28881	G	A	0,999629	2021-04-01	United States
N_204_R	N	204	SRR14395414	28883	G	C	1	2021-04-01	United States
N_235_F	N	235	SRR14395414	28977	C	T	1	2021-04-01	United States
ORF1ab_305_S	ORF1ab	305	SRR14395415	1178	C	T	0,998716	2021-04-01	United States
ORF1ab_1001_I	ORF1ab	1001	SRR14395415	3267	C	T	1	2021-04-01	United States
ORF1ab_1708_D	ORF1ab	1708	SRR14395415	5388	C	A	1	2021-04-01	United States
ORF1ab_2144_NA	ORF1ab	2144	SRR14395415	6696	C	+T	0,0592593	2021-04-01	United States
ORF1ab_2230_T	ORF1ab	2230	SRR14395415	6954	T	C	1	2021-04-01	United States
ORF1ab_2345_V	ORF1ab	2345	SRR14395415	7299	C	T	1	2021-04-01	United States
ORF1ab_3674_NA	ORF1ab	3674	SRR14395415	11287	G	-TCTGGTTTT	0,99689	2021-04-01	United States
ORF1ab_314_L	ORF1ab	314	SRR14395415	14408	C	T	1	2021-04-01	United States
ORF1ab_833_NA	ORF1ab	833	SRR14395415	15965	G	+T	0,0505095	2021-04-01	United States
S_68_NA	S	68	SRR14395415	21764	A	-TACATG	0,993103	2021-04-01	United States
S_143_NA	S	143	SRR14395415	21990	T	-TTA	0,983526	2021-04-01	United States
S_501_Y	S	501	SRR14395415	23063	A	T	1	2021-04-01	United States
S_570_D	S	570	SRR14395415	23271	C	A	1	2021-04-01	United States
S_614_G	S	614	SRR14395415	23403	A	G	1	2021-04-01	United States
S_681_H	S	681	SRR14395415	23604	C	A	1	2021-04-01	United States
S_716_I	S	716	SRR14395415	23709	C	T	1	2021-04-01	United States
S_982_A	S	982	SRR14395415	24506	T	G	0,998909	2021-04-01	United States
S_1118_H	S	1118	SRR14395415	24914	G	C	0,997849	2021-04-01	United States
S_1265_R	S	1265	SRR14395415	25356	T	G	0,109557	2021-04-01	United States
ORF8_27_*	ORF8	27	SRR14395415	27972	C	T	1	2021-04-01	United States
ORF8_52_I	ORF8	52	SRR14395415	28048	G	T	1	2021-04-01	United States
ORF8_68_*	ORF8	68	SRR14395415	28095	A	T	1	2021-04-01	United States
ORF8_73_C	ORF8	73	SRR14395415	28111	A	G	0,99709	2021-04-01	United States
N_3_H	N	3	SRR14395415	28280	G	C	0,998985	2021-04-01	United States
N_3_V	N	3	SRR14395415	28281	A	T	0,998986	2021-04-01	United States
N_3_E	N	3	SRR14395415	28282	T	A	0,997984	2021-04-01	United States
N_202_C	N	202	SRR14395415	28877	A	T	0,997962	2021-04-01	United States
N_202_T	N	202	SRR14395415	28878	G	C	0,999327	2021-04-01	United States
N_203_K	N	203	SRR14395415	28881	G	A	0,998652	2021-04-01	United States
N_204_R	N	204	SRR14395415	28883	G	C	0,998655	2021-04-01	United States
N_235_F	N	235	SRR14395415	28977	C	T	0,999309	2021-04-01	United States
N_260_NA	N	260	SRR14395415	29051	C	+A	0,0511364	2021-04-01	United States
ORF1ab_104_I	ORF1ab	104	SRR14395416	575	C	A	1	2021-04-01	United States
ORF1ab_1001_I	ORF1ab	1001	SRR14395416	3267	C	T	1	2021-04-01	United States
ORF1ab_1708_D	ORF1ab	1708	SRR14395416	5388	C	A	1	2021-04-01	United States
ORF1ab_2230_T	ORF1ab	2230	SRR14395416	6954	T	C	1	2021-04-01	United States
ORF1ab_3674_NA	ORF1ab	3674	SRR14395416	11287	G	-TCTGGTTTT	0,997449	2021-04-01	United States
ORF1ab_314_L	ORF1ab	314	SRR14395416	14408	C	T	1	2021-04-01	United States
ORF1ab_1001_S	ORF1ab	1001	SRR14395416	16468	C	T	0,997547	2021-04-01	United States
ORF1ab_1383_R	ORF1ab	1383	SRR14395416	17615	A	G	0,99777	2021-04-01	United States
ORF1ab_2545_NA	ORF1ab	2545	SRR14395416	21101	G	+T	0,0600858	2021-04-01	United States
S_68_NA	S	68	SRR14395416	21764	A	-TACATG	0,99516	2021-04-01	United States
S_143_NA	S	143	SRR14395416	21990	T	-TTA	0,993171	2021-04-01	United States
S_150_T	S	150	SRR14395416	22011	A	C	0,999274	2021-04-01	United States
S_501_Y	S	501	SRR14395416	23063	A	T	1	2021-04-01	United States
S_570_D	S	570	SRR14395416	23271	C	A	0,999083	2021-04-01	United States
S_614_G	S	614	SRR14395416	23403	A	G	0,999112	2021-04-01	United States
S_681_H	S	681	SRR14395416	23604	C	A	1	2021-04-01	United States
S_716_I	S	716	SRR14395416	23709	C	T	1	2021-04-01	United States
S_982_A	S	982	SRR14395416	24506	T	G	0,999517	2021-04-01	United States
S_1118_H	S	1118	SRR14395416	24914	G	C	1	2021-04-01	United States
ORF7a_23_F	ORF7a	23	SRR14395416	27461	G	T	0,98643	2021-04-01	United States
ORF8_27_*	ORF8	27	SRR14395416	27972	C	T	1	2021-04-01	United States
ORF8_52_I	ORF8	52	SRR14395416	28048	G	T	1	2021-04-01	United States
ORF8_73_C	ORF8	73	SRR14395416	28111	A	G	0,999292	2021-04-01	United States
N_3_H	N	3	SRR14395416	28280	G	C	0,999301	2021-04-01	United States
N_3_V	N	3	SRR14395416	28281	A	T	1	2021-04-01	United States
N_3_E	N	3	SRR14395416	28282	T	A	0,999301	2021-04-01	United States
N_203_K	N	203	SRR14395416	28881	G	A	1	2021-04-01	United States
N_204_R	N	204	SRR14395416	28883	G	C	1	2021-04-01	United States
N_235_F	N	235	SRR14395416	28977	C	T	1	2021-04-01	United States
ORF1ab_1001_I	ORF1ab	1001	SRR14395417	3267	C	T	0,998435	2021-04-01	United States
ORF1ab_1708_D	ORF1ab	1708	SRR14395417	5388	C	A	1	2021-04-01	United States
ORF1ab_2144_NA	ORF1ab	2144	SRR14395417	6696	C	+T	0,0823015	2021-04-01	United States
ORF1ab_2230_T	ORF1ab	2230	SRR14395417	6954	T	C	0,997193	2021-04-01	United States
ORF1ab_3674_NA	ORF1ab	3674	SRR14395417	11287	G	-TCTGGTTTT	0,991071	2021-04-01	United States
ORF1ab_4087_I	ORF1ab	4087	SRR14395417	12525	C	T	1	2021-04-01	United States
ORF1ab_218_L	ORF1ab	218	SRR14395417	14120	C	T	1	2021-04-01	United States
ORF1ab_314_L	ORF1ab	314	SRR14395417	14408	C	T	1	2021-04-01	United States
S_68_NA	S	68	SRR14395417	21764	A	-TACATG	0,993447	2021-04-01	United States
S_143_NA	S	143	SRR14395417	21990	T	-TTA	0,984674	2021-04-01	United States
S_501_Y	S	501	SRR14395417	23063	A	T	0,99937	2021-04-01	United States
S_570_D	S	570	SRR14395417	23271	C	A	1	2021-04-01	United States
S_614_G	S	614	SRR14395417	23403	A	G	1	2021-04-01	United States
S_681_H	S	681	SRR14395417	23604	C	A	0,997375	2021-04-01	United States
S_716_I	S	716	SRR14395417	23709	C	T	0,997333	2021-04-01	United States
S_982_A	S	982	SRR14395417	24506	T	G	1	2021-04-01	United States
S_1118_H	S	1118	SRR14395417	24914	G	C	1	2021-04-01	United States
ORF8_27_*	ORF8	27	SRR14395417	27972	C	T	1	2021-04-01	United States
ORF8_52_I	ORF8	52	SRR14395417	28048	G	T	1	2021-04-01	United States
ORF8_68_*	ORF8	68	SRR14395417	28095	A	T	0,996885	2021-04-01	United States
ORF8_73_C	ORF8	73	SRR14395417	28111	A	G	0,999059	2021-04-01	United States
N_3_H	N	3	SRR14395417	28280	G	C	0,998973	2021-04-01	United States
N_3_V	N	3	SRR14395417	28281	A	T	1	2021-04-01	United States
N_3_E	N	3	SRR14395417	28282	T	A	1	2021-04-01	United States
N_203_K	N	203	SRR14395417	28881	G	A	0,998627	2021-04-01	United States
N_204_R	N	204	SRR14395417	28883	G	C	0,999314	2021-04-01	United States
N_235_F	N	235	SRR14395417	28977	C	T	0,99931	2021-04-01	United States
N_260_NA	N	260	SRR14395417	29051	C	+A	0,0521141	2021-04-01	United States
ORF1ab_265_I	ORF1ab	265	SRR14395418	1059	C	T	1	2021-04-01	United States
ORF1ab_728_C	ORF1ab	728	SRR14395418	2447	G	T	1	2021-04-01	United States
ORF1ab_1001_I	ORF1ab	1001	SRR14395418	3267	C	T	1	2021-04-01	United States
ORF1ab_2062_F	ORF1ab	2062	SRR14395418	6449	C	T	0,22879	2021-04-01	United States
ORF1ab_2144_NA	ORF1ab	2144	SRR14395418	6696	C	+T	0,0893417	2021-04-01	United States
ORF1ab_2606_I	ORF1ab	2606	SRR14395418	8083	G	A	0,999031	2021-04-01	United States
ORF1ab_3352_F	ORF1ab	3352	SRR14395418	10319	C	T	1	2021-04-01	United States
ORF1ab_314_L	ORF1ab	314	SRR14395418	14408	C	T	1	2021-04-01	United States
ORF1ab_833_NA	ORF1ab	833	SRR14395418	15965	G	+T	0,0575968	2021-04-01	United States
ORF1ab_1653_D	ORF1ab	1653	SRR14395418	18424	A	G	1	2021-04-01	United States
ORF1ab_2371_L	ORF1ab	2371	SRR14395418	20578	G	T	0,998374	2021-04-01	United States
ORF1ab_2537_I	ORF1ab	2537	SRR14395418	21077	C	T	0,99839	2021-04-01	United States
ORF1ab_2613_C	ORF1ab	2613	SRR14395418	21304	C	T	0,998871	2021-04-01	United States
S_614_G	S	614	SRR14395418	23403	A	G	0,999113	2021-04-01	United States
ORF3a_57_H	ORF3a	57	SRR14395418	25563	G	T	1	2021-04-01	United States
ORF3a_172_V	ORF3a	172	SRR14395418	25907	G	T	0,999106	2021-04-01	United States
ORF8_24_L	ORF8	24	SRR14395418	27964	C	T	1	2021-04-01	United States
N_67_S	N	67	SRR14395418	28472	C	T	0,998	2021-04-01	United States
N_199_L	N	199	SRR14395418	28869	C	T	0,999344	2021-04-01	United States
N_377_Y	N	377	SRR14395418	29402	G	T	1	2021-04-01	United States
ORF1ab_265_I	ORF1ab	265	SRR14395419	1059	C	T	0,998683	2021-04-01	United States
ORF1ab_3201_P	ORF1ab	3201	SRR14395419	9867	T	C	1	2021-04-01	United States
ORF1ab_3674_NA	ORF1ab	3674	SRR14395419	11287	G	-TCTGGTTTT	0,993492	2021-04-01	United States
ORF1ab_314_L	ORF1ab	314	SRR14395419	14408	C	T	1	2021-04-01	United States
ORF1ab_592_I	ORF1ab	592	SRR14395419	15243	G	T	0,999501	2021-04-01	United States
S_3_NA	S	3	SRR14395419	21569	G	+T	0,0627178	2021-04-01	United States
S_5_F	S	5	SRR14395419	21575	C	T	1	2021-04-01	United States
S_95_I	S	95	SRR14395419	21846	C	T	0,998984	2021-04-01	United States
S_253_G	S	253	SRR14395419	22320	A	G	0,998784	2021-04-01	United States
S_484_K	S	484	SRR14395419	23012	G	A	0,99875	2021-04-01	United States
S_614_G	S	614	SRR14395419	23403	A	G	1	2021-04-01	United States
S_701_V	S	701	SRR14395419	23664	C	T	0,99887	2021-04-01	United States
ORF3a_42_L	ORF3a	42	SRR14395419	25517	C	T	0,997094	2021-04-01	United States
ORF3a_57_H	ORF3a	57	SRR14395419	25563	G	T	0,999503	2021-04-01	United States
ORF8_11_I	ORF8	11	SRR14395419	27925	C	T	1	2021-04-01	United States
N_199_L	N	199	SRR14395419	28869	C	T	0,998743	2021-04-01	United States
N_234_I	N	234	SRR14395419	28975	G	A	0,999743	2021-04-01	United States
ORF1ab_903_V	ORF1ab	903	SRR14395420	2973	C	T	0,99679	2021-04-01	United States
ORF1ab_1001_I	ORF1ab	1001	SRR14395420	3267	C	T	1	2021-04-01	United States
ORF1ab_1708_D	ORF1ab	1708	SRR14395420	5388	C	A	1	2021-04-01	United States
ORF1ab_2144_NA	ORF1ab	2144	SRR14395420	6696	C	+T	0,0587583	2021-04-01	United States
ORF1ab_2230_T	ORF1ab	2230	SRR14395420	6954	T	C	0,999346	2021-04-01	United States
ORF1ab_2615_I	ORF1ab	2615	SRR14395420	8109	C	T	0,999049	2021-04-01	United States
ORF1ab_3674_NA	ORF1ab	3674	SRR14395420	11287	G	-TCTGGTTTT	0,996954	2021-04-01	United States
ORF1ab_314_L	ORF1ab	314	SRR14395420	14408	C	T	1	2021-04-01	United States
ORF1ab_1083_E	ORF1ab	1083	SRR14395420	16716	C	G	0,997872	2021-04-01	United States
S_3_NA	S	3	SRR14395420	21569	G	+T	0,0700219	2021-04-01	United States
S_5_F	S	5	SRR14395420	21575	C	T	0,999237	2021-04-01	United States
S_68_NA	S	68	SRR14395420	21764	A	-TACATG	1	2021-04-01	United States
S_143_NA	S	143	SRR14395420	21990	T	-TTA	0,992327	2021-04-01	United States
S_221_L	S	221	SRR14395420	22224	C	T	0,997741	2021-04-01	United States
S_501_Y	S	501	SRR14395420	23063	A	T	1	2021-04-01	United States
S_570_D	S	570	SRR14395420	23271	C	A	0,99926	2021-04-01	United States
S_614_G	S	614	SRR14395420	23403	A	G	0,999273	2021-04-01	United States
S_681_H	S	681	SRR14395420	23604	C	A	1	2021-04-01	United States
S_716_I	S	716	SRR14395420	23709	C	T	0,998344	2021-04-01	United States
S_982_A	S	982	SRR14395420	24506	T	G	1	2021-04-01	United States
S_1118_H	S	1118	SRR14395420	24914	G	C	1	2021-04-01	United States
ORF3a_151_I	ORF3a	151	SRR14395420	25844	C	T	1	2021-04-01	United States
ORF7a_62_*	ORF7a	62	SRR14395420	27577	C	T	0,999121	2021-04-01	United States
ORF7b_15_S	ORF7b	15	SRR14395420	27798	G	T	0,0741064	2021-04-01	United States
ORF8_27_*	ORF8	27	SRR14395420	27972	C	T	1	2021-04-01	United States
ORF8_52_I	ORF8	52	SRR14395420	28048	G	T	0,99768	2021-04-01	United States
ORF8_73_C	ORF8	73	SRR14395420	28111	A	G	1	2021-04-01	United States
N_3_H	N	3	SRR14395420	28280	G	C	1	2021-04-01	United States
N_3_V	N	3	SRR14395420	28281	A	T	1	2021-04-01	United States
N_3_E	N	3	SRR14395420	28282	T	A	0,999158	2021-04-01	United States
N_203_K	N	203	SRR14395420	28881	G	A	0,999497	2021-04-01	United States
N_204_R	N	204	SRR14395420	28883	G	C	1	2021-04-01	United States
N_235_F	N	235	SRR14395420	28977	C	T	1	2021-04-01	United States
ORF1ab_1001_I	ORF1ab	1001	SRR14395421	3267	C	T	0,998452	2021-04-01	United States
ORF1ab_1708_D	ORF1ab	1708	SRR14395421	5388	C	A	0,999142	2021-04-01	United States
ORF1ab_2230_T	ORF1ab	2230	SRR14395421	6954	T	C	0,998727	2021-04-01	United States
ORF1ab_2336_K	ORF1ab	2336	SRR14395421	7272	G	A	1	2021-04-01	United States
ORF1ab_3423_F	ORF1ab	3423	SRR14395421	10533	G	T	0,101093	2021-04-01	United States
ORF1ab_3674_NA	ORF1ab	3674	SRR14395421	11287	G	-TCTGGTTTT	0,994642	2021-04-01	United States
ORF1ab_3705_V	ORF1ab	3705	SRR14395421	11379	C	T	0,148378	2021-04-01	United States
ORF1ab_4223_L	ORF1ab	4223	SRR14395421	12933	C	T	0,994737	2021-04-01	United States
ORF1ab_314_L	ORF1ab	314	SRR14395421	14408	C	T	1	2021-04-01	United States
S_29_I	S	29	SRR14395421	21648	C	T	0,999097	2021-04-01	United States
S_68_NA	S	68	SRR14395421	21764	A	-TACATG	0,996519	2021-04-01	United States
S_94_F	S	94	SRR14395421	21843	C	T	0,999127	2021-04-01	United States
S_143_NA	S	143	SRR14395421	21990	T	-TTA	0,988898	2021-04-01	United States
S_501_Y	S	501	SRR14395421	23063	A	T	0,999475	2021-04-01	United States
S_570_D	S	570	SRR14395421	23271	C	A	1	2021-04-01	United States
S_614_G	S	614	SRR14395421	23403	A	G	0,998162	2021-04-01	United States
S_681_H	S	681	SRR14395421	23604	C	A	0,997326	2021-04-01	United States
S_716_I	S	716	SRR14395421	23709	C	T	0,997199	2021-04-01	United States
S_982_A	S	982	SRR14395421	24506	T	G	0,999134	2021-04-01	United States
S_1118_H	S	1118	SRR14395421	24914	G	C	0,996945	2021-04-01	United States
ORF8_27_*	ORF8	27	SRR14395421	27972	C	T	0,994638	2021-04-01	United States
ORF8_52_I	ORF8	52	SRR14395421	28048	G	T	0,997253	2021-04-01	United States
ORF8_73_C	ORF8	73	SRR14395421	28111	A	G	0,998688	2021-04-01	United States
N_3_H	N	3	SRR14395421	28280	G	C	0,996745	2021-04-01	United States
N_3_V	N	3	SRR14395421	28281	A	T	0,998054	2021-04-01	United States
N_3_E	N	3	SRR14395421	28282	T	A	0,998053	2021-04-01	United States
N_203_K	N	203	SRR14395421	28881	G	A	1	2021-04-01	United States
N_204_R	N	204	SRR14395421	28883	G	C	1	2021-04-01	United States
N_235_F	N	235	SRR14395421	28977	C	T	0,998397	2021-04-01	United States
ORF1ab_1001_I	ORF1ab	1001	SRR14395422	3267	C	T	0,99854	2021-04-01	United States
ORF1ab_1708_D	ORF1ab	1708	SRR14395422	5388	C	A	1	2021-04-01	United States
ORF1ab_1817_T	ORF1ab	1817	SRR14395422	5715	A	C	0,998704	2021-04-01	United States
ORF1ab_2230_T	ORF1ab	2230	SRR14395422	6954	T	C	0,999529	2021-04-01	United States
ORF1ab_3674_NA	ORF1ab	3674	SRR14395422	11287	G	-TCTGGTTTT	0,996626	2021-04-01	United States
ORF1ab_3966_R	ORF1ab	3966	SRR14395422	12162	A	G	0,999298	2021-04-01	United States
ORF1ab_314_L	ORF1ab	314	SRR14395422	14408	C	T	1	2021-04-01	United States
ORF1ab_1188_S	ORF1ab	1188	SRR14395422	17030	A	G	0,997375	2021-04-01	United States
ORF1ab_1383_R	ORF1ab	1383	SRR14395422	17615	A	G	1	2021-04-01	United States
ORF1ab_1547_S	ORF1ab	1547	SRR14395422	18106	G	T	1	2021-04-01	United States
ORF1ab_2557_R	ORF1ab	2557	SRR14395422	21137	A	G	0,996556	2021-04-01	United States
S_68_NA	S	68	SRR14395422	21764	A	-TACATG	0,997364	2021-04-01	United States
S_143_NA	S	143	SRR14395422	21990	T	-TTA	0,98773	2021-04-01	United States
S_501_Y	S	501	SRR14395422	23063	A	T	1	2021-04-01	United States
S_570_D	S	570	SRR14395422	23271	C	A	0,998844	2021-04-01	United States
S_614_G	S	614	SRR14395422	23403	A	G	0,995546	2021-04-01	United States
S_681_H	S	681	SRR14395422	23604	C	A	1	2021-04-01	United States
S_716_I	S	716	SRR14395422	23709	C	T	1	2021-04-01	United States
S_982_A	S	982	SRR14395422	24506	T	G	0,99951	2021-04-01	United States
S_1118_H	S	1118	SRR14395422	24914	G	C	0,998895	2021-04-01	United States
S_1191_N	S	1191	SRR14395422	25135	G	T	0,989717	2021-04-01	United States
ORF3a_68_T	ORF3a	68	SRR14395422	25595	G	C	0,993521	2021-04-01	United States
ORF8_27_*	ORF8	27	SRR14395422	27972	C	T	1	2021-04-01	United States
ORF8_52_I	ORF8	52	SRR14395422	28048	G	T	1	2021-04-01	United States
ORF8_73_C	ORF8	73	SRR14395422	28111	A	G	1	2021-04-01	United States
N_3_H	N	3	SRR14395422	28280	G	C	1	2021-04-01	United States
N_3_V	N	3	SRR14395422	28281	A	T	1	2021-04-01	United States
N_3_E	N	3	SRR14395422	28282	T	A	0,99918	2021-04-01	United States
N_203_K	N	203	SRR14395422	28881	G	A	0,999316	2021-04-01	United States
N_204_R	N	204	SRR14395422	28883	G	C	0,998639	2021-04-01	United States
N_235_F	N	235	SRR14395422	28977	C	T	0,999316	2021-04-01	United States
ORF1ab_265_I	ORF1ab	265	SRR14395423	1059	C	T	0,997963	2021-04-01	United States
ORF1ab_1946_S	ORF1ab	1946	SRR14395423	6101	G	A	0,998445	2021-04-01	United States
ORF1ab_3201_P	ORF1ab	3201	SRR14395423	9867	T	C	0,997947	2021-04-01	United States
ORF1ab_3351_R	ORF1ab	3351	SRR14395423	10317	A	G	0,998759	2021-04-01	United States
ORF1ab_3674_NA	ORF1ab	3674	SRR14395423	11287	G	-TCTGGTTTT	0,996324	2021-04-01	United States
ORF1ab_314_L	ORF1ab	314	SRR14395423	14408	C	T	0,99784	2021-04-01	United States
ORF1ab_1011_H	ORF1ab	1011	SRR14395423	16500	A	C	1	2021-04-01	United States
S_3_NA	S	3	SRR14395423	21569	G	+T	0,0685089	2021-04-01	United States
S_5_F	S	5	SRR14395423	21575	C	T	0,998789	2021-04-01	United States
S_69_Y	S	69	SRR14395423	21767	C	T	1	2021-04-01	United States
S_95_I	S	95	SRR14395423	21846	C	T	1	2021-04-01	United States
S_253_G	S	253	SRR14395423	22320	A	G	0,998894	2021-04-01	United States
S_477_N	S	477	SRR14395423	22992	G	A	1	2021-04-01	United States
S_614_G	S	614	SRR14395423	23403	A	G	1	2021-04-01	United States
S_957_R	S	957	SRR14395423	24432	A	G	0,999008	2021-04-01	United States
ORF3a_42_L	ORF3a	42	SRR14395423	25517	C	T	0,995652	2021-04-01	United States
ORF3a_57_H	ORF3a	57	SRR14395423	25563	G	T	0,998544	2021-04-01	United States
ORF7a_116_F	ORF7a	116	SRR14395423	27739	C	T	0,995204	2021-04-01	United States
ORF8_11_I	ORF8	11	SRR14395423	27925	C	T	1	2021-04-01	United States
N_13_L	N	13	SRR14395423	28311	C	T	1	2021-04-01	United States
N_202_R	N	202	SRR14395423	28879	T	G	1	2021-04-01	United States
ORF1ab_565_V	ORF1ab	565	SRR14395424	1959	C	T	1	2021-04-01	United States
ORF1ab_1001_I	ORF1ab	1001	SRR14395424	3267	C	T	1	2021-04-01	United States
ORF1ab_1640_S	ORF1ab	1640	SRR14395424	5183	C	T	1	2021-04-01	United States
ORF1ab_1708_D	ORF1ab	1708	SRR14395424	5388	C	A	1	2021-04-01	United States
ORF1ab_2144_NA	ORF1ab	2144	SRR14395424	6696	C	+T	0,086031	2021-04-01	United States
ORF1ab_2230_T	ORF1ab	2230	SRR14395424	6954	T	C	0,999127	2021-04-01	United States
ORF1ab_3674_NA	ORF1ab	3674	SRR14395424	11287	G	-TCTGGTTTT	0,99169	2021-04-01	United States
ORF1ab_314_L	ORF1ab	314	SRR14395424	14408	C	T	1	2021-04-01	United States
ORF1ab_833_NA	ORF1ab	833	SRR14395424	15965	G	+T	0,0714487	2021-04-01	United States
ORF1ab_1001_S	ORF1ab	1001	SRR14395424	16468	C	T	0,998613	2021-04-01	United States
ORF1ab_1383_R	ORF1ab	1383	SRR14395424	17615	A	G	1	2021-04-01	United States
ORF1ab_1808_D	ORF1ab	1808	SRR14395424	18891	G	T	0,998786	2021-04-01	United States
S_3_NA	S	3	SRR14395424	21569	G	+T	0,0988568	2021-04-01	United States
S_5_F	S	5	SRR14395424	21575	C	T	1	2021-04-01	United States
S_68_NA	S	68	SRR14395424	21764	A	-TACATG	0,999133	2021-04-01	United States
S_143_NA	S	143	SRR14395424	21990	T	-TTA	0,989333	2021-04-01	United States
S_501_Y	S	501	SRR14395424	23063	A	T	0,999492	2021-04-01	United States
S_570_D	S	570	SRR14395424	23271	C	A	1	2021-04-01	United States
S_614_G	S	614	SRR14395424	23403	A	G	0,998768	2021-04-01	United States
S_681_H	S	681	SRR14395424	23604	C	A	1	2021-04-01	United States
S_716_I	S	716	SRR14395424	23709	C	T	1	2021-04-01	United States
S_982_A	S	982	SRR14395424	24506	T	G	0,998949	2021-04-01	United States
S_1118_H	S	1118	SRR14395424	24914	G	C	0,997135	2021-04-01	United States
ORF8_27_*	ORF8	27	SRR14395424	27972	C	T	1	2021-04-01	United States
ORF8_52_I	ORF8	52	SRR14395424	28048	G	T	0,99729	2021-04-01	United States
ORF8_73_C	ORF8	73	SRR14395424	28111	A	G	0,998552	2021-04-01	United States
N_3_H	N	3	SRR14395424	28280	G	C	1	2021-04-01	United States
N_3_V	N	3	SRR14395424	28281	A	T	0,999312	2021-04-01	United States
N_3_E	N	3	SRR14395424	28282	T	A	0,999313	2021-04-01	United States
N_203_K	N	203	SRR14395424	28881	G	A	0,999359	2021-04-01	United States
N_204_R	N	204	SRR14395424	28883	G	C	1	2021-04-01	United States
N_235_F	N	235	SRR14395424	28977	C	T	0,998707	2021-04-01	United States
N_260_NA	N	260	SRR14395424	29051	C	+A	0,0559265	2021-04-01	United States
ORF1ab_1001_I	ORF1ab	1001	SRR14395425	3267	C	T	0,998557	2021-04-01	United States
ORF1ab_1708_D	ORF1ab	1708	SRR14395425	5388	C	A	0,998457	2021-04-01	United States
ORF1ab_2144_NA	ORF1ab	2144	SRR14395425	6696	C	+T	0,0686406	2021-04-01	United States
ORF1ab_2230_T	ORF1ab	2230	SRR14395425	6954	T	C	1	2021-04-01	United States
ORF1ab_3143_V	ORF1ab	3143	SRR14395425	9693	C	T	1	2021-04-01	United States
ORF1ab_3674_NA	ORF1ab	3674	SRR14395425	11287	G	-TCTGGTTTT	0,988294	2021-04-01	United States
ORF1ab_3768_NA	ORF1ab	3768	SRR14395425	11567	A	+T	0,0574713	2021-04-01	United States
ORF1ab_314_L	ORF1ab	314	SRR14395425	14408	C	T	1	2021-04-01	United States
ORF1ab_1568_S	ORF1ab	1568	SRR14395425	18169	G	A	1	2021-04-01	United States
S_68_NA	S	68	SRR14395425	21764	A	-TACATG	0,997337	2021-04-01	United States
S_143_NA	S	143	SRR14395425	21990	T	-TTA	0,994744	2021-04-01	United States
S_494_P	S	494	SRR14395425	23042	T	C	0,998979	2021-04-01	United States
S_501_Y	S	501	SRR14395425	23063	A	T	1	2021-04-01	United States
S_570_D	S	570	SRR14395425	23271	C	A	0,998999	2021-04-01	United States
S_614_G	S	614	SRR14395425	23403	A	G	0,999027	2021-04-01	United States
S_681_H	S	681	SRR14395425	23604	C	A	1	2021-04-01	United States
S_716_I	S	716	SRR14395425	23709	C	T	1	2021-04-01	United States
S_982_A	S	982	SRR14395425	24506	T	G	0,997996	2021-04-01	United States
S_1118_H	S	1118	SRR14395425	24914	G	C	1	2021-04-01	United States
S_1219_V	S	1219	SRR14395425	25218	G	T	0,999276	2021-04-01	United States
ORF3a_54_V	ORF3a	54	SRR14395425	25553	C	T	0,998321	2021-04-01	United States
ORF3a_65_I	ORF3a	65	SRR14395425	25585	C	A	0,053542	2021-04-01	United States
ORF6_27_L	ORF6	27	SRR14395425	27281	G	T	1	2021-04-01	United States
ORF8_27_*	ORF8	27	SRR14395425	27972	C	T	1	2021-04-01	United States
ORF8_52_I	ORF8	52	SRR14395425	28048	G	T	1	2021-04-01	United States
ORF8_68_*	ORF8	68	SRR14395425	28095	A	T	0,995984	2021-04-01	United States
ORF8_73_C	ORF8	73	SRR14395425	28111	A	G	0,998771	2021-04-01	United States
N_3_H	N	3	SRR14395425	28280	G	C	0,998446	2021-04-01	United States
N_3_V	N	3	SRR14395425	28281	A	T	1	2021-04-01	United States
N_3_E	N	3	SRR14395425	28282	T	A	0,999485	2021-04-01	United States
N_203_K	N	203	SRR14395425	28881	G	A	0,999498	2021-04-01	United States
N_204_R	N	204	SRR14395425	28883	G	C	0,9995	2021-04-01	United States
N_235_F	N	235	SRR14395425	28977	C	T	1	2021-04-01	United States
ORF1ab_265_I	ORF1ab	265	SRR14395426	1059	C	T	1	2021-04-01	United States
ORF1ab_568_I	ORF1ab	568	SRR14395426	1968	C	T	1	2021-04-01	United States
ORF1ab_773_V	ORF1ab	773	SRR14395426	2583	C	T	1	2021-04-01	United States
ORF1ab_775_A	ORF1ab	775	SRR14395426	2589	A	C	0,273183	2021-04-01	United States
ORF1ab_1035_I	ORF1ab	1035	SRR14395426	3369	C	T	1	2021-04-01	United States
ORF1ab_2144_NA	ORF1ab	2144	SRR14395426	6696	C	+T	0,0556901	2021-04-01	United States
ORF1ab_2606_I	ORF1ab	2606	SRR14395426	8083	G	A	1	2021-04-01	United States
ORF1ab_3352_F	ORF1ab	3352	SRR14395426	10319	C	T	0,998656	2021-04-01	United States
ORF1ab_314_L	ORF1ab	314	SRR14395426	14408	C	T	1	2021-04-01	United States
ORF1ab_1404_M	ORF1ab	1404	SRR14395426	17678	C	T	0,997861	2021-04-01	United States
ORF1ab_1653_D	ORF1ab	1653	SRR14395426	18424	A	G	0,998649	2021-04-01	United States
ORF1ab_2172_NA	ORF1ab	2172	SRR14395426	19983	C	+T	0,0521628	2021-04-01	United States
ORF1ab_2613_C	ORF1ab	2613	SRR14395426	21304	C	T	1	2021-04-01	United States
S_614_G	S	614	SRR14395426	23403	A	G	0,998919	2021-04-01	United States
S_679_T	S	679	SRR14395426	23598	A	C	1	2021-04-01	United States
ORF3a_57_H	ORF3a	57	SRR14395426	25563	G	T	1	2021-04-01	United States
ORF3a_172_V	ORF3a	172	SRR14395426	25907	G	T	1	2021-04-01	United States
ORF8_24_L	ORF8	24	SRR14395426	27964	C	T	1	2021-04-01	United States
N_67_S	N	67	SRR14395426	28472	C	T	0,996283	2021-04-01	United States
N_199_L	N	199	SRR14395426	28869	C	T	1	2021-04-01	United States
N_377_Y	N	377	SRR14395426	29402	G	T	1	2021-04-01	United States
ORF1ab_1001_I	ORF1ab	1001	SRR14395427	3267	C	T	1	2021-04-01	United States
ORF1ab_1708_D	ORF1ab	1708	SRR14395427	5388	C	A	1	2021-04-01	United States
ORF1ab_2230_T	ORF1ab	2230	SRR14395427	6954	T	C	0,99886	2021-04-01	United States
ORF1ab_3674_NA	ORF1ab	3674	SRR14395427	11287	G	-TCTGGTTTT	0,99492	2021-04-01	United States
ORF1ab_314_L	ORF1ab	314	SRR14395427	14408	C	T	1	2021-04-01	United States
S_68_NA	S	68	SRR14395427	21764	A	-TACATG	0,996714	2021-04-01	United States
S_143_NA	S	143	SRR14395427	21990	T	-TTA	0,993534	2021-04-01	United States
S_501_Y	S	501	SRR14395427	23063	A	T	1	2021-04-01	United States
S_570_D	S	570	SRR14395427	23271	C	A	1	2021-04-01	United States
S_614_G	S	614	SRR14395427	23403	A	G	1	2021-04-01	United States
S_681_H	S	681	SRR14395427	23604	C	A	1	2021-04-01	United States
S_716_I	S	716	SRR14395427	23709	C	T	0,997207	2021-04-01	United States
S_982_A	S	982	SRR14395427	24506	T	G	0,99946	2021-04-01	United States
S_1118_H	S	1118	SRR14395427	24914	G	C	0,998814	2021-04-01	United States
ORF8_27_*	ORF8	27	SRR14395427	27972	C	T	1	2021-04-01	United States
ORF8_52_I	ORF8	52	SRR14395427	28048	G	T	1	2021-04-01	United States
ORF8_68_*	ORF8	68	SRR14395427	28095	A	T	1	2021-04-01	United States
ORF8_73_C	ORF8	73	SRR14395427	28111	A	G	0,998384	2021-04-01	United States
N_3_H	N	3	SRR14395427	28280	G	C	1	2021-04-01	United States
N_3_V	N	3	SRR14395427	28281	A	T	0,999241	2021-04-01	United States
N_3_E	N	3	SRR14395427	28282	T	A	1	2021-04-01	United States
N_203_K	N	203	SRR14395427	28881	G	A	0,998858	2021-04-01	United States
N_204_R	N	204	SRR14395427	28883	G	C	1	2021-04-01	United States
N_204_A	N	204	SRR14395427	28884	G	C	0,997713	2021-04-01	United States
N_235_F	N	235	SRR14395427	28977	C	T	1	2021-04-01	United States
ORF1ab_540_V	ORF1ab	540	SRR14395428	1884	C	T	0,998645	2021-04-01	United States
ORF1ab_1001_I	ORF1ab	1001	SRR14395428	3267	C	T	1	2021-04-01	United States
ORF1ab_1708_D	ORF1ab	1708	SRR14395428	5388	C	A	1	2021-04-01	United States
ORF1ab_2230_T	ORF1ab	2230	SRR14395428	6954	T	C	1	2021-04-01	United States
ORF1ab_3244_L	ORF1ab	3244	SRR14395428	9996	C	T	1	2021-04-01	United States
ORF1ab_3674_NA	ORF1ab	3674	SRR14395428	11287	G	-TCTGGTTTT	0,995166	2021-04-01	United States
ORF1ab_218_L	ORF1ab	218	SRR14395428	14120	C	T	0,999559	2021-04-01	United States
ORF1ab_314_L	ORF1ab	314	SRR14395428	14408	C	T	1	2021-04-01	United States
ORF1ab_1975_S	ORF1ab	1975	SRR14395428	19390	C	T	1	2021-04-01	United States
S_68_NA	S	68	SRR14395428	21764	A	-TACATG	0,997788	2021-04-01	United States
S_143_NA	S	143	SRR14395428	21990	T	-TTA	0,991864	2021-04-01	United States
S_501_Y	S	501	SRR14395428	23063	A	T	1	2021-04-01	United States
S_570_D	S	570	SRR14395428	23271	C	A	1	2021-04-01	United States
S_614_G	S	614	SRR14395428	23403	A	G	0,998497	2021-04-01	United States
S_681_H	S	681	SRR14395428	23604	C	A	0,997613	2021-04-01	United States
S_716_I	S	716	SRR14395428	23709	C	T	0,995215	2021-04-01	United States
S_982_A	S	982	SRR14395428	24506	T	G	0,998871	2021-04-01	United States
S_1118_H	S	1118	SRR14395428	24914	G	C	1	2021-04-01	United States
ORF8_27_*	ORF8	27	SRR14395428	27972	C	T	1	2021-04-01	United States
ORF8_52_I	ORF8	52	SRR14395428	28048	G	T	1	2021-04-01	United States
ORF8_68_*	ORF8	68	SRR14395428	28095	A	T	1	2021-04-01	United States
ORF8_72_H	ORF8	72	SRR14395428	28109	G	T	0,999255	2021-04-01	United States
ORF8_73_C	ORF8	73	SRR14395428	28111	A	G	1	2021-04-01	United States
N_3_H	N	3	SRR14395428	28280	G	C	1	2021-04-01	United States
N_3_V	N	3	SRR14395428	28281	A	T	1	2021-04-01	United States
N_3_E	N	3	SRR14395428	28282	T	A	1	2021-04-01	United States
N_203_K	N	203	SRR14395428	28881	G	A	0,999298	2021-04-01	United States
N_204_R	N	204	SRR14395428	28883	G	C	0,999299	2021-04-01	United States
N_235_F	N	235	SRR14395428	28977	C	T	0,999296	2021-04-01	United States
ORF10_28_V	ORF10	28	SRR14395428	29640	C	T	1	2021-04-01	United States
ORF1ab_265_I	ORF1ab	265	SRR14395429	1059	C	T	0,996767	2021-04-01	United States
ORF1ab_398_C	ORF1ab	398	SRR14395429	1457	C	T	0,995298	2021-04-01	United States
ORF1ab_3669_I	ORF1ab	3669	SRR14395429	11272	G	A	0,998775	2021-04-01	United States
ORF1ab_4016_V	ORF1ab	4016	SRR14395429	12312	C	T	0,998753	2021-04-01	United States
ORF1ab_4205_V	ORF1ab	4205	SRR14395429	12878	A	G	0,994048	2021-04-01	United States
ORF1ab_314_L	ORF1ab	314	SRR14395429	14408	C	T	1	2021-04-01	United States
ORF1ab_1183_Y	ORF1ab	1183	SRR14395429	17014	G	T	1	2021-04-01	United States
S_13_I	S	13	SRR14395429	21600	G	T	0,996921	2021-04-01	United States
S_152_C	S	152	SRR14395429	22018	G	T	0,998658	2021-04-01	United States
S_452_R	S	452	SRR14395429	22917	T	G	0,998061	2021-04-01	United States
S_614_G	S	614	SRR14395429	23403	A	G	0,998392	2021-04-01	United States
ORF3a_57_H	ORF3a	57	SRR14395429	25563	G	T	0,996727	2021-04-01	United States
N_205_I	N	205	SRR14395429	28887	C	T	0,998417	2021-04-01	United States
ORF1ab_1188_L	ORF1ab	1188	SRR14395430	3828	C	T	1	2021-04-01	United States
ORF1ab_1795_Q	ORF1ab	1795	SRR14395430	5648	A	C	0,999439	2021-04-01	United States
ORF1ab_3573_R	ORF1ab	3573	SRR14395430	10983	A	G	0,999535	2021-04-01	United States
ORF1ab_3674_NA	ORF1ab	3674	SRR14395430	11287	G	-TCTGGTTTT	0,998771	2021-04-01	United States
ORF1ab_314_L	ORF1ab	314	SRR14395430	14408	C	T	1	2021-04-01	United States
ORF1ab_1264_D	ORF1ab	1264	SRR14395430	17259	G	T	0,999534	2021-04-01	United States
S_18_F	S	18	SRR14395430	21614	C	T	0,998236	2021-04-01	United States
S_20_N	S	20	SRR14395430	21621	C	A	1	2021-04-01	United States
S_26_S	S	26	SRR14395430	21638	C	T	0,998243	2021-04-01	United States
S_138_Y	S	138	SRR14395430	21974	G	T	0,999127	2021-04-01	United States
S_181_R	S	181	SRR14395430	22103	G	A	0,115385	2021-04-01	United States
S_190_S	S	190	SRR14395430	22132	G	T	1	2021-04-01	United States
S_417_T	S	417	SRR14395430	22812	A	C	0,998558	2021-04-01	United States
S_484_K	S	484	SRR14395430	23012	G	A	0,99794	2021-04-01	United States
S_501_Y	S	501	SRR14395430	23063	A	T	1	2021-04-01	United States
S_614_G	S	614	SRR14395430	23403	A	G	0,999523	2021-04-01	United States
S_655_Y	S	655	SRR14395430	23525	C	T	1	2021-04-01	United States
S_1027_I	S	1027	SRR14395430	24642	C	T	0,999585	2021-04-01	United States
S_1176_F	S	1176	SRR14395430	25088	G	T	1	2021-04-01	United States
ORF3a_253_P	ORF3a	253	SRR14395430	26149	T	C	1	2021-04-01	United States
ORF8_92_K	ORF8	92	SRR14395430	28167	G	A	1	2021-04-01	United States
N_80_R	N	80	SRR14395430	28512	C	G	0,999342	2021-04-01	United States
N_202_C	N	202	SRR14395430	28877	A	T	0,998973	2021-04-01	United States
N_202_T	N	202	SRR14395430	28878	G	C	0,99898	2021-04-01	United States
N_203_K	N	203	SRR14395430	28881	G	A	1	2021-04-01	United States
N_204_R	N	204	SRR14395430	28883	G	C	0,999491	2021-04-01	United States
ORF1ab_417_Y	ORF1ab	417	SRR14395431	1514	C	T	0,999213	2021-04-01	United States
ORF1ab_1196_V	ORF1ab	1196	SRR14395431	3852	A	T	0,996937	2021-04-01	United States
ORF1ab_2144_NA	ORF1ab	2144	SRR14395431	6696	C	+T	0,0755415	2021-04-01	United States
ORF1ab_2511_N	ORF1ab	2511	SRR14395431	7798	G	T	1	2021-04-01	United States
ORF1ab_2936_I	ORF1ab	2936	SRR14395431	9072	C	T	1	2021-04-01	United States
ORF1ab_3209_V	ORF1ab	3209	SRR14395431	9891	C	T	1	2021-04-01	United States
ORF1ab_3284_I	ORF1ab	3284	SRR14395431	10116	C	T	1	2021-04-01	United States
ORF1ab_3603_NA	ORF1ab	3603	SRR14395431	11074	C	+T	0,0743565	2021-04-01	United States
ORF1ab_3674_NA	ORF1ab	3674	SRR14395431	11287	G	-TCTGGTTTT	0,987049	2021-04-01	United States
ORF1ab_314_L	ORF1ab	314	SRR14395431	14408	C	T	0,99915	2021-04-01	United States
ORF1ab_2371_M	ORF1ab	2371	SRR14395431	20578	G	A	1	2021-04-01	United States
ORF1ab_2545_NA	ORF1ab	2545	SRR14395431	21101	G	+T	0,0571429	2021-04-01	United States
S_95_I	S	95	SRR14395431	21846	C	T	1	2021-04-01	United States
S_143_NA	S	143	SRR14395431	21990	T	-TTA	0,995947	2021-04-01	United States
S_484_K	S	484	SRR14395431	23012	G	A	1	2021-04-01	United States
S_614_G	S	614	SRR14395431	23403	A	G	1	2021-04-01	United States
S_681_H	S	681	SRR14395431	23604	C	A	1	2021-04-01	United States
S_796_H	S	796	SRR14395431	23948	G	C	0,995327	2021-04-01	United States
S_1208_H	S	1208	SRR14395431	25186	G	T	1	2021-04-01	United States
M_82_T	M	82	SRR14395431	26767	T	C	1	2021-04-01	United States
ORF7b_44_NA	ORF7b	44	SRR14395431	27886	A	-AACGAACATGAAATT	0,998629	2021-04-01	United States
N_203_K	N	203	SRR14395431	28881	G	A	0,999159	2021-04-01	United States
N_204_R	N	204	SRR14395431	28883	G	C	0,99916	2021-04-01	United States
N_208_NA	N	208	SRR14395431	28895	G	-CTA	0,998223	2021-04-01	United States
ORF1ab_1188_L	ORF1ab	1188	SRR14395432	3828	C	T	1	2021-04-01	United States
ORF1ab_1795_Q	ORF1ab	1795	SRR14395432	5648	A	C	0,998305	2021-04-01	United States
ORF1ab_2144_NA	ORF1ab	2144	SRR14395432	6696	C	+T	0,0788177	2021-04-01	United States
ORF1ab_3573_R	ORF1ab	3573	SRR14395432	10983	A	G	1	2021-04-01	United States
ORF1ab_3674_NA	ORF1ab	3674	SRR14395432	11287	G	-TCTGGTTTT	0,993865	2021-04-01	United States
ORF1ab_314_L	ORF1ab	314	SRR14395432	14408	C	T	1	2021-04-01	United States
ORF1ab_1264_D	ORF1ab	1264	SRR14395432	17259	G	T	1	2021-04-01	United States
ORF1ab_1667_E	ORF1ab	1667	SRR14395432	18467	G	A	0,0745614	2021-04-01	United States
S_18_F	S	18	SRR14395432	21614	C	T	0,998753	2021-04-01	United States
S_20_N	S	20	SRR14395432	21621	C	A	1	2021-04-01	United States
S_26_S	S	26	SRR14395432	21638	C	T	1	2021-04-01	United States
S_138_Y	S	138	SRR14395432	21974	G	T	1	2021-04-01	United States
S_190_S	S	190	SRR14395432	22132	G	T	1	2021-04-01	United States
S_417_T	S	417	SRR14395432	22812	A	C	0,999502	2021-04-01	United States
S_484_K	S	484	SRR14395432	23012	G	A	0,997087	2021-04-01	United States
S_501_Y	S	501	SRR14395432	23063	A	T	1	2021-04-01	United States
S_614_G	S	614	SRR14395432	23403	A	G	1	2021-04-01	United States
S_655_Y	S	655	SRR14395432	23525	C	T	1	2021-04-01	United States
S_1027_I	S	1027	SRR14395432	24642	C	T	1	2021-04-01	United States
S_1176_F	S	1176	SRR14395432	25088	G	T	1	2021-04-01	United States
S_1263_L	S	1263	SRR14395432	25350	C	T	0,999504	2021-04-01	United States
ORF3a_253_P	ORF3a	253	SRR14395432	26149	T	C	1	2021-04-01	United States
ORF3a_269_M	ORF3a	269	SRR14395432	26198	C	T	0,998921	2021-04-01	United States
ORF8_92_K	ORF8	92	SRR14395432	28167	G	A	1	2021-04-01	United States
N_80_R	N	80	SRR14395432	28512	C	G	0,998584	2021-04-01	United States
N_202_C	N	202	SRR14395432	28877	A	T	0,998964	2021-04-01	United States
N_202_T	N	202	SRR14395432	28878	G	C	0,998285	2021-04-01	United States
N_203_K	N	203	SRR14395432	28881	G	A	0,999312	2021-04-01	United States
N_204_R	N	204	SRR14395432	28883	G	C	1	2021-04-01	United States
ORF1ab_1001_I	ORF1ab	1001	SRR14395433	3267	C	T	1	2021-04-03	United States
ORF1ab_1708_D	ORF1ab	1708	SRR14395433	5388	C	A	1	2021-04-03	United States
ORF1ab_2010_M	ORF1ab	2010	SRR14395433	6295	A	G	0,99951	2021-04-03	United States
ORF1ab_2230_T	ORF1ab	2230	SRR14395433	6954	T	C	0,999238	2021-04-03	United States
ORF1ab_3674_NA	ORF1ab	3674	SRR14395433	11287	G	-TCTGGTTTT	0,992138	2021-04-03	United States
ORF1ab_3966_R	ORF1ab	3966	SRR14395433	12162	A	G	0,998817	2021-04-03	United States
ORF1ab_4287_E	ORF1ab	4287	SRR14395433	13125	G	A	0,592705	2021-04-03	United States
ORF1ab_314_L	ORF1ab	314	SRR14395433	14408	C	T	1	2021-04-03	United States
ORF1ab_1383_R	ORF1ab	1383	SRR14395433	17615	A	G	1	2021-04-03	United States
ORF1ab_2557_R	ORF1ab	2557	SRR14395433	21137	A	G	0,999571	2021-04-03	United States
S_68_NA	S	68	SRR14395433	21764	A	-TACATG	0,998329	2021-04-03	United States
S_143_NA	S	143	SRR14395433	21990	T	-TTA	0,995805	2021-04-03	United States
S_501_Y	S	501	SRR14395433	23063	A	T	1	2021-04-03	United States
S_570_D	S	570	SRR14395433	23271	C	A	0,998682	2021-04-03	United States
S_614_G	S	614	SRR14395433	23403	A	G	1	2021-04-03	United States
S_681_H	S	681	SRR14395433	23604	C	A	1	2021-04-03	United States
S_716_I	S	716	SRR14395433	23709	C	T	0,998775	2021-04-03	United States
S_982_A	S	982	SRR14395433	24506	T	G	0,998614	2021-04-03	United States
S_1118_H	S	1118	SRR14395433	24914	G	C	0,998255	2021-04-03	United States
S_1191_N	S	1191	SRR14395433	25135	G	T	1	2021-04-03	United States
M_163_N	M	163	SRR14395433	27009	G	A	0,999119	2021-04-03	United States
ORF8_27_*	ORF8	27	SRR14395433	27972	C	T	1	2021-04-03	United States
ORF8_52_I	ORF8	52	SRR14395433	28048	G	T	1	2021-04-03	United States
ORF8_73_C	ORF8	73	SRR14395433	28111	A	G	1	2021-04-03	United States
N_3_H	N	3	SRR14395433	28280	G	C	1	2021-04-03	United States
N_3_V	N	3	SRR14395433	28281	A	T	0,999567	2021-04-03	United States
N_3_E	N	3	SRR14395433	28282	T	A	0,999132	2021-04-03	United States
N_203_K	N	203	SRR14395433	28881	G	A	0,999673	2021-04-03	United States
N_204_R	N	204	SRR14395433	28883	G	C	1	2021-04-03	United States
N_235_F	N	235	SRR14395433	28977	C	T	0,999338	2021-04-03	United States
ORF1ab_1001_I	ORF1ab	1001	SRR14395435	3267	C	T	0,999273	2021-04-03	United States
ORF1ab_1708_D	ORF1ab	1708	SRR14395435	5388	C	A	1	2021-04-03	United States
ORF1ab_1754_I	ORF1ab	1754	SRR14395435	5526	C	T	0,563636	2021-04-03	United States
ORF1ab_2230_T	ORF1ab	2230	SRR14395435	6954	T	C	1	2021-04-03	United States
ORF1ab_2259_I	ORF1ab	2259	SRR14395435	7042	G	T	1	2021-04-03	United States
ORF1ab_3674_NA	ORF1ab	3674	SRR14395435	11287	G	-TCTGGTTTT	0,994764	2021-04-03	United States
ORF1ab_218_L	ORF1ab	218	SRR14395435	14120	C	T	1	2021-04-03	United States
ORF1ab_314_L	ORF1ab	314	SRR14395435	14408	C	T	0,998615	2021-04-03	United States
ORF1ab_1432_V	ORF1ab	1432	SRR14395435	17762	C	T	0,999438	2021-04-03	United States
S_68_NA	S	68	SRR14395435	21764	A	-TACATG	0,99684	2021-04-03	United States
S_143_NA	S	143	SRR14395435	21990	T	-TTA	0,996285	2021-04-03	United States
S_501_Y	S	501	SRR14395435	23063	A	T	1	2021-04-03	United States
S_570_D	S	570	SRR14395435	23271	C	A	0,999125	2021-04-03	United States
S_614_G	S	614	SRR14395435	23403	A	G	0,999576	2021-04-03	United States
S_681_H	S	681	SRR14395435	23604	C	A	1	2021-04-03	United States
S_716_I	S	716	SRR14395435	23709	C	T	0,997336	2021-04-03	United States
S_982_A	S	982	SRR14395435	24506	T	G	0,999293	2021-04-03	United States
S_1118_H	S	1118	SRR14395435	24914	G	C	1	2021-04-03	United States
ORF8_27_*	ORF8	27	SRR14395435	27972	C	T	1	2021-04-03	United States
ORF8_52_I	ORF8	52	SRR14395435	28048	G	T	1	2021-04-03	United States
ORF8_68_*	ORF8	68	SRR14395435	28095	A	T	1	2021-04-03	United States
ORF8_73_C	ORF8	73	SRR14395435	28111	A	G	0,998964	2021-04-03	United States
ORF8_103_L	ORF8	103	SRR14395435	28201	C	T	0,999342	2021-04-03	United States
N_3_H	N	3	SRR14395435	28280	G	C	0,998874	2021-04-03	United States
N_3_V	N	3	SRR14395435	28281	A	T	1	2021-04-03	United States
N_3_E	N	3	SRR14395435	28282	T	A	0,999625	2021-04-03	United States
N_203_K	N	203	SRR14395435	28881	G	A	0,998848	2021-04-03	United States
N_204_R	N	204	SRR14395435	28883	G	C	0,997706	2021-04-03	United States
N_235_F	N	235	SRR14395435	28977	C	T	0,998828	2021-04-03	United States
ORF1ab_143_L	ORF1ab	143	SRR14395436	692	T	C	0,998397	2021-04-04	United States
ORF1ab_265_I	ORF1ab	265	SRR14395436	1059	C	T	0,998043	2021-04-04	United States
ORF1ab_1582_H	ORF1ab	1582	SRR14395436	5011	A	C	0,997543	2021-04-04	United States
ORF1ab_3669_I	ORF1ab	3669	SRR14395436	11272	G	T	0,997567	2021-04-04	United States
ORF1ab_4087_I	ORF1ab	4087	SRR14395436	12525	C	T	0,999425	2021-04-04	United States
ORF1ab_314_L	ORF1ab	314	SRR14395436	14408	C	T	1	2021-04-04	United States
ORF1ab_1428_V	ORF1ab	1428	SRR14395436	17750	C	T	1	2021-04-04	United States
ORF1ab_1521_S	ORF1ab	1521	SRR14395436	18028	G	T	1	2021-04-04	United States
ORF1ab_1905_L	ORF1ab	1905	SRR14395436	19180	G	T	0,996042	2021-04-04	United States
ORF1ab_2020_Y	ORF1ab	2020	SRR14395436	19525	G	T	1	2021-04-04	United States
S_614_G	S	614	SRR14395436	23403	A	G	0,99948	2021-04-04	United States
S_845_S	S	845	SRR14395436	24095	G	T	0,995502	2021-04-04	United States
ORF3a_57_H	ORF3a	57	SRR14395436	25563	G	T	0,998983	2021-04-04	United States
N_9_H	N	9	SRR14395436	28300	G	T	0,997387	2021-04-04	United States
N_135_I	N	135	SRR14395436	28677	C	T	0,99908	2021-04-04	United States
N_207_L	N	207	SRR14395436	28893	C	T	0,999083	2021-04-04	United States
N_391_I	N	391	SRR14395436	29445	C	T	0,995294	2021-04-04	United States
ORF1ab_730_F	ORF1ab	730	SRR14395437	2453	C	T	1	2021-04-04	United States
ORF1ab_1001_I	ORF1ab	1001	SRR14395437	3267	C	T	1	2021-04-04	United States
ORF1ab_1708_D	ORF1ab	1708	SRR14395437	5388	C	A	1	2021-04-04	United States
ORF1ab_2144_NA	ORF1ab	2144	SRR14395437	6696	C	+T	0,0803571	2021-04-04	United States
ORF1ab_2230_T	ORF1ab	2230	SRR14395437	6954	T	C	1	2021-04-04	United States
ORF1ab_2775_E	ORF1ab	2775	SRR14395437	8588	A	G	1	2021-04-04	United States
ORF1ab_3674_NA	ORF1ab	3674	SRR14395437	11287	G	-TCTGGTTTT	0,988355	2021-04-04	United States
ORF1ab_314_L	ORF1ab	314	SRR14395437	14408	C	T	1	2021-04-04	United States
S_68_NA	S	68	SRR14395437	21764	A	-TACATG	0,993834	2021-04-04	United States
S_143_NA	S	143	SRR14395437	21990	T	-TTA	0,99602	2021-04-04	United States
S_501_Y	S	501	SRR14395437	23063	A	T	1	2021-04-04	United States
S_570_D	S	570	SRR14395437	23271	C	A	0,999285	2021-04-04	United States
S_614_G	S	614	SRR14395437	23403	A	G	0,999294	2021-04-04	United States
S_681_H	S	681	SRR14395437	23604	C	A	1	2021-04-04	United States
S_716_I	S	716	SRR14395437	23709	C	T	0,998617	2021-04-04	United States
S_982_A	S	982	SRR14395437	24506	T	G	0,998437	2021-04-04	United States
S_1118_H	S	1118	SRR14395437	24914	G	C	1	2021-04-04	United States
ORF7a_22_D	ORF7a	22	SRR14395437	27459	G	T	0,996618	2021-04-04	United States
ORF7b_43_V	ORF7b	43	SRR14395437	27883	C	T	1	2021-04-04	United States
ORF8_27_*	ORF8	27	SRR14395437	27972	C	T	0,998077	2021-04-04	United States
ORF8_52_I	ORF8	52	SRR14395437	28048	G	T	1	2021-04-04	United States
ORF8_73_C	ORF8	73	SRR14395437	28111	A	G	1	2021-04-04	United States
N_3_H	N	3	SRR14395437	28280	G	C	0,999033	2021-04-04	United States
N_3_V	N	3	SRR14395437	28281	A	T	0,999516	2021-04-04	United States
N_3_E	N	3	SRR14395437	28282	T	A	0,997581	2021-04-04	United States
N_203_K	N	203	SRR14395437	28881	G	A	0,999382	2021-04-04	United States
N_204_R	N	204	SRR14395437	28883	G	C	0,999691	2021-04-04	United States
N_235_F	N	235	SRR14395437	28977	C	T	0,999685	2021-04-04	United States
ORF1ab_1234_V	ORF1ab	1234	SRR14395438	3966	C	T	1	2021-03-28	United States
ORF1ab_2144_NA	ORF1ab	2144	SRR14395438	6696	C	+T	0,092559	2021-03-28	United States
ORF1ab_3072_C	ORF1ab	3072	SRR14395438	9479	G	T	0,997253	2021-03-28	United States
ORF1ab_3270_V	ORF1ab	3270	SRR14395438	10074	C	T	1	2021-03-28	United States
ORF1ab_3371_L	ORF1ab	3371	SRR14395438	10377	C	T	0,998682	2021-03-28	United States
ORF1ab_314_L	ORF1ab	314	SRR14395438	14408	C	T	0,993072	2021-03-28	United States
ORF1ab_833_NA	ORF1ab	833	SRR14395438	15965	G	+T	0,0733721	2021-03-28	United States
S_614_G	S	614	SRR14395438	23403	A	G	1	2021-03-28	United States
S_681_H	S	681	SRR14395438	23604	C	A	1	2021-03-28	United States
ORF8_17_Y	ORF8	17	SRR14395438	27942	C	T	1	2021-03-28	United States
N_194_L	N	194	SRR14395438	28854	C	T	0,998523	2021-03-28	United States
N_199_S	N	199	SRR14395438	28868	C	T	0,998526	2021-03-28	United States
N_260_NA	N	260	SRR14395438	29051	C	+A	0,0625528	2021-03-28	United States
N_402_Y	N	402	SRR14395438	29477	G	T	0,998856	2021-03-28	United States
ORF1ab_1196_V	ORF1ab	1196	SRR14395439	3852	A	T	1	2021-03-28	United States
ORF1ab_2511_N	ORF1ab	2511	SRR14395439	7798	G	T	1	2021-03-28	United States
ORF1ab_2936_I	ORF1ab	2936	SRR14395439	9072	C	T	0,998819	2021-03-28	United States
ORF1ab_3209_V	ORF1ab	3209	SRR14395439	9891	C	T	1	2021-03-28	United States
ORF1ab_3284_I	ORF1ab	3284	SRR14395439	10116	C	T	0,998839	2021-03-28	United States
ORF1ab_3603_NA	ORF1ab	3603	SRR14395439	11074	C	-T	0,052927	2021-03-28	United States
ORF1ab_3674_NA	ORF1ab	3674	SRR14395439	11287	G	-TCTGGTTTT	0,992851	2021-03-28	United States
ORF1ab_3862_T	ORF1ab	3862	SRR14395439	11850	T	C	1	2021-03-28	United States
ORF1ab_314_L	ORF1ab	314	SRR14395439	14408	C	T	1	2021-03-28	United States
ORF1ab_2371_M	ORF1ab	2371	SRR14395439	20578	G	A	1	2021-03-28	United States
ORF1ab_2513_S	ORF1ab	2513	SRR14395439	21004	G	T	1	2021-03-28	United States
S_95_I	S	95	SRR14395439	21846	C	T	0,999083	2021-03-28	United States
S_143_NA	S	143	SRR14395439	21990	T	-TTA	0,989257	2021-03-28	United States
S_484_K	S	484	SRR14395439	23012	G	A	1	2021-03-28	United States
S_614_G	S	614	SRR14395439	23403	A	G	0,999101	2021-03-28	United States
S_681_H	S	681	SRR14395439	23604	C	A	1	2021-03-28	United States
S_796_H	S	796	SRR14395439	23948	G	C	0,998336	2021-03-28	United States
M_82_T	M	82	SRR14395439	26767	T	C	1	2021-03-28	United States
ORF7b_44_NA	ORF7b	44	SRR14395439	27886	A	-AACGAACATGAAATT	1	2021-03-28	United States
ORF8_106_*	ORF8	106	SRR14395439	28209	G	T	0,999102	2021-03-28	United States
ORF8_116_F	ORF8	116	SRR14395439	28239	G	T	1	2021-03-28	United States
N_203_K	N	203	SRR14395439	28881	G	A	0,999344	2021-03-28	United States
N_204_R	N	204	SRR14395439	28883	G	C	1	2021-03-28	United States
N_208_NA	N	208	SRR14395439	28895	G	-CTA	0,998596	2021-03-28	United States
ORF1ab_1001_I	ORF1ab	1001	SRR14395440	3267	C	T	0,998069	2021-03-28	United States
ORF1ab_1586_I	ORF1ab	1586	SRR14395440	5023	G	A	0,998812	2021-03-28	United States
ORF1ab_1708_D	ORF1ab	1708	SRR14395440	5388	C	A	1	2021-03-28	United States
ORF1ab_2092_Y	ORF1ab	2092	SRR14395440	6539	C	T	1	2021-03-28	United States
ORF1ab_2144_NA	ORF1ab	2144	SRR14395440	6696	C	+T	0,0693415	2021-03-28	United States
ORF1ab_2230_T	ORF1ab	2230	SRR14395440	6954	T	C	1	2021-03-28	United States
ORF1ab_3674_NA	ORF1ab	3674	SRR14395440	11287	G	-TCTGGTTTT	0,991337	2021-03-28	United States
ORF1ab_217_M	ORF1ab	217	SRR14395440	14117	C	T	0,999264	2021-03-28	United States
ORF1ab_314_L	ORF1ab	314	SRR14395440	14408	C	T	1	2021-03-28	United States
ORF1ab_1383_R	ORF1ab	1383	SRR14395440	17615	A	G	0,999034	2021-03-28	United States
ORF1ab_2499_N	ORF1ab	2499	SRR14395440	20962	G	A	1	2021-03-28	United States
S_68_NA	S	68	SRR14395440	21764	A	-TACATG	0,997074	2021-03-28	United States
S_143_NA	S	143	SRR14395440	21990	T	-TTA	0,981725	2021-03-28	United States
S_501_Y	S	501	SRR14395440	23063	A	T	0,998995	2021-03-28	United States
S_570_D	S	570	SRR14395440	23271	C	A	0,998014	2021-03-28	United States
S_614_G	S	614	SRR14395440	23403	A	G	1	2021-03-28	United States
S_681_H	S	681	SRR14395440	23604	C	A	1	2021-03-28	United States
S_716_I	S	716	SRR14395440	23709	C	T	1	2021-03-28	United States
S_982_A	S	982	SRR14395440	24506	T	G	0,998408	2021-03-28	United States
S_1118_H	S	1118	SRR14395440	24914	G	C	0,998894	2021-03-28	United States
M_70_L	M	70	SRR14395440	26730	G	C	0,998594	2021-03-28	United States
ORF8_27_*	ORF8	27	SRR14395440	27972	C	T	1	2021-03-28	United States
ORF8_52_I	ORF8	52	SRR14395440	28048	G	T	1	2021-03-28	United States
ORF8_73_C	ORF8	73	SRR14395440	28111	A	G	0,999396	2021-03-28	United States
N_3_H	N	3	SRR14395440	28280	G	C	0,999506	2021-03-28	United States
N_3_V	N	3	SRR14395440	28281	A	T	0,999504	2021-03-28	United States
N_3_E	N	3	SRR14395440	28282	T	A	0,999507	2021-03-28	United States
N_203_K	N	203	SRR14395440	28881	G	A	0,999471	2021-03-28	United States
N_204_R	N	204	SRR14395440	28883	G	C	0,999471	2021-03-28	United States
N_235_F	N	235	SRR14395440	28977	C	T	0,999469	2021-03-28	United States
ORF1ab_1001_I	ORF1ab	1001	SRR14395442	3267	C	T	0,998747	2021-03-28	United States
ORF1ab_1586_I	ORF1ab	1586	SRR14395442	5023	G	A	1	2021-03-28	United States
ORF1ab_1708_D	ORF1ab	1708	SRR14395442	5388	C	A	1	2021-03-28	United States
ORF1ab_2092_Y	ORF1ab	2092	SRR14395442	6539	C	T	1	2021-03-28	United States
ORF1ab_2230_T	ORF1ab	2230	SRR14395442	6954	T	C	1	2021-03-28	United States
ORF1ab_3674_NA	ORF1ab	3674	SRR14395442	11287	G	-TCTGGTTTT	0,997845	2021-03-28	United States
ORF1ab_217_M	ORF1ab	217	SRR14395442	14117	C	T	1	2021-03-28	United States
ORF1ab_314_L	ORF1ab	314	SRR14395442	14408	C	T	0,998179	2021-03-28	United States
ORF1ab_1383_R	ORF1ab	1383	SRR14395442	17615	A	G	1	2021-03-28	United States
ORF1ab_2499_N	ORF1ab	2499	SRR14395442	20962	G	A	1	2021-03-28	United States
S_68_NA	S	68	SRR14395442	21764	A	-TACATG	0,996907	2021-03-28	United States
S_143_NA	S	143	SRR14395442	21990	T	-TTA	0,998047	2021-03-28	United States
S_501_Y	S	501	SRR14395442	23063	A	T	1	2021-03-28	United States
S_570_D	S	570	SRR14395442	23271	C	A	0,999419	2021-03-28	United States
S_614_G	S	614	SRR14395442	23403	A	G	0,999438	2021-03-28	United States
S_681_H	S	681	SRR14395442	23604	C	A	1	2021-03-28	United States
S_716_I	S	716	SRR14395442	23709	C	T	1	2021-03-28	United States
S_982_A	S	982	SRR14395442	24506	T	G	0,999504	2021-03-28	United States
S_1118_H	S	1118	SRR14395442	24914	G	C	0,998288	2021-03-28	United States
M_70_L	M	70	SRR14395442	26730	G	C	0,998627	2021-03-28	United States
ORF8_27_*	ORF8	27	SRR14395442	27972	C	T	1	2021-03-28	United States
ORF8_52_I	ORF8	52	SRR14395442	28048	G	T	1	2021-03-28	United States
ORF8_73_C	ORF8	73	SRR14395442	28111	A	G	0,999387	2021-03-28	United States
N_3_H	N	3	SRR14395442	28280	G	C	0,998282	2021-03-28	United States
N_3_V	N	3	SRR14395442	28281	A	T	1	2021-03-28	United States
N_3_E	N	3	SRR14395442	28282	T	A	0,998857	2021-03-28	United States
N_203_K	N	203	SRR14395442	28881	G	A	0,999739	2021-03-28	United States
N_204_R	N	204	SRR14395442	28883	G	C	1	2021-03-28	United States
N_235_F	N	235	SRR14395442	28977	C	T	0,999733	2021-03-28	United States
ORF1ab_730_F	ORF1ab	730	SRR14395443	2453	C	T	1	2021-03-28	United States
ORF1ab_1001_I	ORF1ab	1001	SRR14395443	3267	C	T	1	2021-03-28	United States
ORF1ab_1021_R	ORF1ab	1021	SRR14395443	3327	A	G	0,998592	2021-03-28	United States
ORF1ab_1708_D	ORF1ab	1708	SRR14395443	5388	C	A	1	2021-03-28	United States
ORF1ab_2144_NA	ORF1ab	2144	SRR14395443	6696	C	+T	0,0568421	2021-03-28	United States
ORF1ab_2230_T	ORF1ab	2230	SRR14395443	6954	T	C	1	2021-03-28	United States
ORF1ab_3674_NA	ORF1ab	3674	SRR14395443	11287	G	-TCTGGTTTT	0,996219	2021-03-28	United States
ORF1ab_3878_R	ORF1ab	3878	SRR14395443	11898	A	G	0,999079	2021-03-28	United States
ORF1ab_314_L	ORF1ab	314	SRR14395443	14408	C	T	0,998172	2021-03-28	United States
ORF1ab_1383_R	ORF1ab	1383	SRR14395443	17615	A	G	1	2021-03-28	United States
ORF1ab_1871_G	ORF1ab	1871	SRR14395443	19079	A	G	1	2021-03-28	United States
S_19_I	S	19	SRR14395443	21618	C	T	0,381323	2021-03-28	United States
S_68_NA	S	68	SRR14395443	21764	A	-TACATG	0,99763	2021-03-28	United States
S_143_NA	S	143	SRR14395443	21990	T	-TTA	0,993266	2021-03-28	United States
S_501_Y	S	501	SRR14395443	23063	A	T	1	2021-03-28	United States
S_570_D	S	570	SRR14395443	23271	C	A	1	2021-03-28	United States
S_614_G	S	614	SRR14395443	23403	A	G	0,999442	2021-03-28	United States
S_681_H	S	681	SRR14395443	23604	C	A	1	2021-03-28	United States
S_716_I	S	716	SRR14395443	23709	C	T	0,998478	2021-03-28	United States
S_982_A	S	982	SRR14395443	24506	T	G	0,998565	2021-03-28	United States
S_1118_H	S	1118	SRR14395443	24914	G	C	1	2021-03-28	United States
ORF3a_90_F	ORF3a	90	SRR14395443	25660	G	T	0,999317	2021-03-28	United States
ORF3a_99_T	ORF3a	99	SRR14395443	25687	G	A	1	2021-03-28	United States
ORF8_27_*	ORF8	27	SRR14395443	27972	C	T	1	2021-03-28	United States
ORF8_52_I	ORF8	52	SRR14395443	28048	G	T	0,997732	2021-03-28	United States
ORF8_73_C	ORF8	73	SRR14395443	28111	A	G	0,997743	2021-03-28	United States
N_3_H	N	3	SRR14395443	28280	G	C	1	2021-03-28	United States
N_3_V	N	3	SRR14395443	28281	A	T	1	2021-03-28	United States
N_3_E	N	3	SRR14395443	28282	T	A	0,998293	2021-03-28	United States
N_13_L	N	13	SRR14395443	28311	C	T	0,998866	2021-03-28	United States
N_203_K	N	203	SRR14395443	28881	G	A	1	2021-03-28	United States
N_204_R	N	204	SRR14395443	28883	G	C	0,999469	2021-03-28	United States
N_235_F	N	235	SRR14395443	28977	C	T	0,998937	2021-03-28	United States
ORF1ab_1001_I	ORF1ab	1001	SRR14395444	3267	C	T	1	2021-03-28	United States
ORF1ab_1586_I	ORF1ab	1586	SRR14395444	5023	G	A	1	2021-03-28	United States
ORF1ab_1708_D	ORF1ab	1708	SRR14395444	5388	C	A	1	2021-03-28	United States
ORF1ab_2092_Y	ORF1ab	2092	SRR14395444	6539	C	T	1	2021-03-28	United States
ORF1ab_2144_NA	ORF1ab	2144	SRR14395444	6696	C	+T	0,0542245	2021-03-28	United States
ORF1ab_2230_T	ORF1ab	2230	SRR14395444	6954	T	C	1	2021-03-28	United States
ORF1ab_3674_NA	ORF1ab	3674	SRR14395444	11287	G	-TCTGGTTTT	0,9897	2021-03-28	United States
ORF1ab_217_M	ORF1ab	217	SRR14395444	14117	C	T	0,999442	2021-03-28	United States
ORF1ab_314_L	ORF1ab	314	SRR14395444	14408	C	T	1	2021-03-28	United States
ORF1ab_1383_R	ORF1ab	1383	SRR14395444	17615	A	G	1	2021-03-28	United States
ORF1ab_2499_N	ORF1ab	2499	SRR14395444	20962	G	A	1	2021-03-28	United States
ORF1ab_2545_NA	ORF1ab	2545	SRR14395444	21101	G	+T	0,0530973	2021-03-28	United States
S_68_NA	S	68	SRR14395444	21764	A	-TACATG	0,997087	2021-03-28	United States
S_143_NA	S	143	SRR14395444	21990	T	-TTA	0,983906	2021-03-28	United States
S_501_Y	S	501	SRR14395444	23063	A	T	1	2021-03-28	United States
S_570_D	S	570	SRR14395444	23271	C	A	1	2021-03-28	United States
S_614_G	S	614	SRR14395444	23403	A	G	1	2021-03-28	United States
S_681_H	S	681	SRR14395444	23604	C	A	1	2021-03-28	United States
S_716_I	S	716	SRR14395444	23709	C	T	0,995146	2021-03-28	United States
S_982_A	S	982	SRR14395444	24506	T	G	1	2021-03-28	United States
S_1118_H	S	1118	SRR14395444	24914	G	C	1	2021-03-28	United States
M_70_L	M	70	SRR14395444	26730	G	C	1	2021-03-28	United States
ORF8_27_*	ORF8	27	SRR14395444	27972	C	T	1	2021-03-28	United States
ORF8_52_I	ORF8	52	SRR14395444	28048	G	T	0,9978	2021-03-28	United States
ORF8_73_C	ORF8	73	SRR14395444	28111	A	G	1	2021-03-28	United States
N_3_H	N	3	SRR14395444	28280	G	C	1	2021-03-28	United States
N_3_V	N	3	SRR14395444	28281	A	T	1	2021-03-28	United States
N_3_E	N	3	SRR14395444	28282	T	A	1	2021-03-28	United States
N_203_K	N	203	SRR14395444	28881	G	A	0,999255	2021-03-28	United States
N_204_R	N	204	SRR14395444	28883	G	C	1	2021-03-28	United States
N_235_F	N	235	SRR14395444	28977	C	T	0,999261	2021-03-28	United States
ORF1ab_1001_I	ORF1ab	1001	SRR14395445	3267	C	T	1	2021-03-28	United States
ORF1ab_1708_D	ORF1ab	1708	SRR14395445	5388	C	A	0,998408	2021-03-28	United States
ORF1ab_2230_T	ORF1ab	2230	SRR14395445	6954	T	C	0,998236	2021-03-28	United States
ORF1ab_3674_NA	ORF1ab	3674	SRR14395445	11287	G	-TCTGGTTTT	0,968268	2021-03-28	United States
ORF1ab_3829_F	ORF1ab	3829	SRR14395445	11750	C	T	0,998442	2021-03-28	United States
ORF1ab_218_L	ORF1ab	218	SRR14395445	14120	C	T	0,999553	2021-03-28	United States
ORF1ab_314_L	ORF1ab	314	SRR14395445	14408	C	T	1	2021-03-28	United States
ORF1ab_1975_S	ORF1ab	1975	SRR14395445	19390	C	T	0,998258	2021-03-28	United States
ORF1ab_2172_NA	ORF1ab	2172	SRR14395445	19983	C	+T	0,0509554	2021-03-28	United States
S_3_NA	S	3	SRR14395445	21569	G	+T	0,0998762	2021-03-28	United States
S_5_F	S	5	SRR14395445	21575	C	T	1	2021-03-28	United States
S_68_NA	S	68	SRR14395445	21764	A	-TACATG	0,99422	2021-03-28	United States
S_143_NA	S	143	SRR14395445	21990	T	-TTA	0,975177	2021-03-28	United States
S_501_Y	S	501	SRR14395445	23063	A	T	1	2021-03-28	United States
S_570_D	S	570	SRR14395445	23271	C	A	1	2021-03-28	United States
S_614_G	S	614	SRR14395445	23403	A	G	1	2021-03-28	United States
S_681_H	S	681	SRR14395445	23604	C	A	1	2021-03-28	United States
S_716_I	S	716	SRR14395445	23709	C	T	1	2021-03-28	United States
S_982_A	S	982	SRR14395445	24506	T	G	1	2021-03-28	United States
S_1118_H	S	1118	SRR14395445	24914	G	C	1	2021-03-28	United States
ORF8_27_*	ORF8	27	SRR14395445	27972	C	T	1	2021-03-28	United States
ORF8_52_I	ORF8	52	SRR14395445	28048	G	T	0,998779	2021-03-28	United States
ORF8_68_*	ORF8	68	SRR14395445	28095	A	T	0,998834	2021-03-28	United States
ORF8_73_C	ORF8	73	SRR14395445	28111	A	G	0,999429	2021-03-28	United States
N_3_H	N	3	SRR14395445	28280	G	C	1	2021-03-28	United States
N_3_V	N	3	SRR14395445	28281	A	T	1	2021-03-28	United States
N_3_E	N	3	SRR14395445	28282	T	A	1	2021-03-28	United States
N_203_K	N	203	SRR14395445	28881	G	A	0,999029	2021-03-28	United States
N_204_R	N	204	SRR14395445	28883	G	C	0,997087	2021-03-28	United States
N_235_F	N	235	SRR14395445	28977	C	T	1	2021-03-28	United States
N_260_NA	N	260	SRR14395445	29051	C	+A	0,0750395	2021-03-28	United States
ORF1ab_265_I	ORF1ab	265	SRR14395446	1059	C	T	1	2021-03-28	United States
ORF1ab_474_T	ORF1ab	474	SRR14395446	1685	G	A	0,205588	2021-03-28	United States
ORF1ab_723_F	ORF1ab	723	SRR14395446	2433	C	T	1	2021-03-28	United States
ORF1ab_814_I	ORF1ab	814	SRR14395446	2706	C	T	1	2021-03-28	United States
ORF1ab_4205_V	ORF1ab	4205	SRR14395446	12878	A	G	0,998712	2021-03-28	United States
ORF1ab_314_L	ORF1ab	314	SRR14395446	14408	C	T	0,998628	2021-03-28	United States
ORF1ab_1183_Y	ORF1ab	1183	SRR14395446	17014	G	T	0,998268	2021-03-28	United States
ORF1ab_1567_S	ORF1ab	1567	SRR14395446	18166	C	T	1	2021-03-28	United States
S_13_I	S	13	SRR14395446	21600	G	T	0,997151	2021-03-28	United States
S_152_C	S	152	SRR14395446	22018	G	T	0,998957	2021-03-28	United States
S_452_R	S	452	SRR14395446	22917	T	G	0,998926	2021-03-28	United States
S_614_G	S	614	SRR14395446	23403	A	G	1	2021-03-28	United States
ORF3a_57_H	ORF3a	57	SRR14395446	25563	G	T	0,999465	2021-03-28	United States
M_76_T	M	76	SRR14395446	26749	T	C	1	2021-03-28	United States
ORF8_100_L	ORF8	100	SRR14395446	28191	G	T	1	2021-03-28	United States
N_145_Y	N	145	SRR14395446	28706	C	T	0,9997	2021-03-28	United States
N_205_I	N	205	SRR14395446	28887	C	T	0,999565	2021-03-28	United States
N_234_I	N	234	SRR14395446	28975	G	T	0,999106	2021-03-28	United States
ORF10_6_I	ORF10	6	SRR14395446	29573	G	A	0,999102	2021-03-28	United States
ORF1ab_1001_I	ORF1ab	1001	SRR14395447	3267	C	T	0,998597	2021-03-29	United States
ORF1ab_1708_D	ORF1ab	1708	SRR14395447	5388	C	A	0,998483	2021-03-29	United States
ORF1ab_2230_T	ORF1ab	2230	SRR14395447	6954	T	C	1	2021-03-29	United States
ORF1ab_2259_I	ORF1ab	2259	SRR14395447	7042	G	T	0,999018	2021-03-29	United States
ORF1ab_3674_NA	ORF1ab	3674	SRR14395447	11287	G	-TCTGGTTTT	0,990403	2021-03-29	United States
ORF1ab_218_L	ORF1ab	218	SRR14395447	14120	C	T	0,998629	2021-03-29	United States
ORF1ab_314_L	ORF1ab	314	SRR14395447	14408	C	T	1	2021-03-29	United States
S_68_NA	S	68	SRR14395447	21764	A	-TACATG	0,996386	2021-03-29	United States
S_143_NA	S	143	SRR14395447	21990	T	-TTA	0,98401	2021-03-29	United States
S_317_T	S	317	SRR14395447	22512	A	C	0,879543	2021-03-29	United States
S_501_Y	S	501	SRR14395447	23063	A	T	0,998889	2021-03-29	United States
S_570_D	S	570	SRR14395447	23271	C	A	0,997691	2021-03-29	United States
S_614_G	S	614	SRR14395447	23403	A	G	0,998853	2021-03-29	United States
S_681_H	S	681	SRR14395447	23604	C	A	1	2021-03-29	United States
S_716_I	S	716	SRR14395447	23709	C	T	1	2021-03-29	United States
S_982_A	S	982	SRR14395447	24506	T	G	0,998533	2021-03-29	United States
S_1118_H	S	1118	SRR14395447	24914	G	C	0,999221	2021-03-29	United States
ORF3a_270_I	ORF3a	270	SRR14395447	26201	C	T	1	2021-03-29	United States
ORF8_27_*	ORF8	27	SRR14395447	27972	C	T	0,998168	2021-03-29	United States
ORF8_52_I	ORF8	52	SRR14395447	28048	G	T	1	2021-03-29	United States
ORF8_61_F	ORF8	61	SRR14395447	28075	G	T	1	2021-03-29	United States
ORF8_68_*	ORF8	68	SRR14395447	28095	A	T	0,994526	2021-03-29	United States
ORF8_73_C	ORF8	73	SRR14395447	28111	A	G	0,999311	2021-03-29	United States
N_3_H	N	3	SRR14395447	28280	G	C	0,998165	2021-03-29	United States
N_3_V	N	3	SRR14395447	28281	A	T	0,999081	2021-03-29	United States
N_3_E	N	3	SRR14395447	28282	T	A	0,999083	2021-03-29	United States
N_203_K	N	203	SRR14395447	28881	G	A	1	2021-03-29	United States
N_204_R	N	204	SRR14395447	28883	G	C	1	2021-03-29	United States
N_235_F	N	235	SRR14395447	28977	C	T	1	2021-03-29	United States
ORF1ab_265_I	ORF1ab	265	SRR14395448	1059	C	T	1	2021-03-26	United States
ORF1ab_1283_V	ORF1ab	1283	SRR14395448	4113	C	T	0,999475	2021-03-26	United States
ORF1ab_1946_S	ORF1ab	1946	SRR14395448	6101	G	A	0,997877	2021-03-26	United States
ORF1ab_3201_P	ORF1ab	3201	SRR14395448	9867	T	C	1	2021-03-26	United States
ORF1ab_3674_NA	ORF1ab	3674	SRR14395448	11287	G	-TCTGGTTTT	0,990964	2021-03-26	United States
ORF1ab_314_L	ORF1ab	314	SRR14395448	14408	C	T	1	2021-03-26	United States
ORF1ab_440_V	ORF1ab	440	SRR14395448	14786	C	T	1	2021-03-26	United States
ORF1ab_1443_V	ORF1ab	1443	SRR14395448	17795	C	T	0,998972	2021-03-26	United States
ORF1ab_2531_S	ORF1ab	2531	SRR14395448	21058	C	T	0,994382	2021-03-26	United States
S_3_NA	S	3	SRR14395448	21569	G	+T	0,116505	2021-03-26	United States
S_5_F	S	5	SRR14395448	21575	C	T	1	2021-03-26	United States
S_95_I	S	95	SRR14395448	21846	C	T	1	2021-03-26	United States
S_253_G	S	253	SRR14395448	22320	A	G	0,998487	2021-03-26	United States
S_468_T	S	468	SRR14395448	22965	T	C	0,996383	2021-03-26	United States
S_614_G	S	614	SRR14395448	23403	A	G	0,999246	2021-03-26	United States
S_701_V	S	701	SRR14395448	23664	C	T	1	2021-03-26	United States
ORF3a_42_L	ORF3a	42	SRR14395448	25517	C	T	0,997065	2021-03-26	United States
ORF3a_57_H	ORF3a	57	SRR14395448	25563	G	T	0,999249	2021-03-26	United States
ORF8_11_I	ORF8	11	SRR14395448	27925	C	T	1	2021-03-26	United States
N_199_L	N	199	SRR14395448	28869	C	T	0,998392	2021-03-26	United States
N_234_I	N	234	SRR14395448	28975	G	A	0,999584	2021-03-26	United States
ORF1ab_265_I	ORF1ab	265	SRR14395449	1059	C	T	1	2021-03-29	United States
ORF1ab_3061_T	ORF1ab	3061	SRR14395449	9446	G	A	1	2021-03-29	United States
ORF1ab_3209_V	ORF1ab	3209	SRR14395449	9891	C	T	1	2021-03-29	United States
ORF1ab_3352_F	ORF1ab	3352	SRR14395449	10319	C	T	0,998603	2021-03-29	United States
ORF1ab_219_V	ORF1ab	219	SRR14395449	14123	G	T	0,998584	2021-03-29	United States
ORF1ab_314_L	ORF1ab	314	SRR14395449	14408	C	T	1	2021-03-29	United States
ORF1ab_596_I	ORF1ab	596	SRR14395449	15253	G	A	0,997423	2021-03-29	United States
ORF1ab_1653_D	ORF1ab	1653	SRR14395449	18424	A	G	1	2021-03-29	United States
ORF1ab_2613_C	ORF1ab	2613	SRR14395449	21304	C	T	1	2021-03-29	United States
S_614_G	S	614	SRR14395449	23403	A	G	1	2021-03-29	United States
S_780_Q	S	780	SRR14395449	23900	G	C	0,998452	2021-03-29	United States
S_845_S	S	845	SRR14395449	24095	G	T	0,99697	2021-03-29	United States
ORF3a_57_H	ORF3a	57	SRR14395449	25563	G	T	0,998656	2021-03-29	United States
ORF3a_172_V	ORF3a	172	SRR14395449	25907	G	T	1	2021-03-29	United States
E_21_V	E	21	SRR14395449	26305	C	G	1	2021-03-29	United States
ORF7b_42_Y	ORF7b	42	SRR14395449	27879	C	T	1	2021-03-29	United States
ORF8_24_L	ORF8	24	SRR14395449	27964	C	T	1	2021-03-29	United States
N_67_S	N	67	SRR14395449	28472	C	T	0,998016	2021-03-29	United States
N_199_L	N	199	SRR14395449	28869	C	T	0,998286	2021-03-29	United States
N_378_Q	N	378	SRR14395449	29405	G	C	0,992509	2021-03-29	United States
ORF1ab_1001_I	ORF1ab	1001	SRR14395450	3267	C	T	1	2021-03-29	United States
ORF1ab_1708_D	ORF1ab	1708	SRR14395450	5388	C	A	1	2021-03-29	United States
ORF1ab_2230_T	ORF1ab	2230	SRR14395450	6954	T	C	1	2021-03-29	United States
ORF1ab_3674_NA	ORF1ab	3674	SRR14395450	11287	G	-TCTGGTTTT	0,99656	2021-03-29	United States
ORF1ab_314_L	ORF1ab	314	SRR14395450	14408	C	T	1	2021-03-29	United States
ORF1ab_1001_S	ORF1ab	1001	SRR14395450	16468	C	T	1	2021-03-29	United States
ORF1ab_1383_R	ORF1ab	1383	SRR14395450	17615	A	G	0,997854	2021-03-29	United States
ORF1ab_1808_D	ORF1ab	1808	SRR14395450	18891	G	T	0,999191	2021-03-29	United States
S_5_F	S	5	SRR14395450	21575	C	T	0,995984	2021-03-29	United States
S_68_NA	S	68	SRR14395450	21764	A	-TACATG	1	2021-03-29	United States
S_143_NA	S	143	SRR14395450	21990	T	-TTA	0,996094	2021-03-29	United States
S_501_Y	S	501	SRR14395450	23063	A	T	1	2021-03-29	United States
S_570_D	S	570	SRR14395450	23271	C	A	1	2021-03-29	United States
S_614_G	S	614	SRR14395450	23403	A	G	1	2021-03-29	United States
S_681_H	S	681	SRR14395450	23604	C	A	1	2021-03-29	United States
S_716_I	S	716	SRR14395450	23709	C	T	1	2021-03-29	United States
S_982_A	S	982	SRR14395450	24506	T	G	1	2021-03-29	United States
S_1118_H	S	1118	SRR14395450	24914	G	C	1	2021-03-29	United States
ORF8_27_*	ORF8	27	SRR14395450	27972	C	T	1	2021-03-29	United States
ORF8_52_I	ORF8	52	SRR14395450	28048	G	T	1	2021-03-29	United States
ORF8_73_C	ORF8	73	SRR14395450	28111	A	G	0,99961	2021-03-29	United States
N_3_H	N	3	SRR14395450	28280	G	C	0,999356	2021-03-29	United States
N_3_V	N	3	SRR14395450	28281	A	T	1	2021-03-29	United States
N_3_E	N	3	SRR14395450	28282	T	A	0,999678	2021-03-29	United States
N_203_K	N	203	SRR14395450	28881	G	A	1	2021-03-29	United States
N_204_R	N	204	SRR14395450	28883	G	C	0,999222	2021-03-29	United States
N_235_F	N	235	SRR14395450	28977	C	T	0,999413	2021-03-29	United States
ORF1ab_1196_V	ORF1ab	1196	SRR14395451	3852	A	T	0,999209	2021-03-29	United States
ORF1ab_2511_N	ORF1ab	2511	SRR14395451	7798	G	T	0,998832	2021-03-29	United States
ORF1ab_2936_I	ORF1ab	2936	SRR14395451	9072	C	T	1	2021-03-29	United States
ORF1ab_3209_V	ORF1ab	3209	SRR14395451	9891	C	T	0,998596	2021-03-29	United States
ORF1ab_3284_I	ORF1ab	3284	SRR14395451	10116	C	T	0,999075	2021-03-29	United States
ORF1ab_3674_NA	ORF1ab	3674	SRR14395451	11287	G	-TCTGGTTTT	0,989684	2021-03-29	United States
ORF1ab_3862_T	ORF1ab	3862	SRR14395451	11850	T	C	0,994992	2021-03-29	United States
ORF1ab_314_L	ORF1ab	314	SRR14395451	14408	C	T	0,998814	2021-03-29	United States
ORF1ab_2367_N	ORF1ab	2367	SRR14395451	20568	G	T	0,998913	2021-03-29	United States
ORF1ab_2371_M	ORF1ab	2371	SRR14395451	20578	G	A	1	2021-03-29	United States
ORF1ab_2513_S	ORF1ab	2513	SRR14395451	21004	G	T	1	2021-03-29	United States
S_95_I	S	95	SRR14395451	21846	C	T	1	2021-03-29	United States
S_143_NA	S	143	SRR14395451	21990	T	-TTA	0,998439	2021-03-29	United States
S_484_K	S	484	SRR14395451	23012	G	A	0,99886	2021-03-29	United States
S_614_G	S	614	SRR14395451	23403	A	G	1	2021-03-29	United States
S_681_H	S	681	SRR14395451	23604	C	A	1	2021-03-29	United States
S_796_H	S	796	SRR14395451	23948	G	C	0,999392	2021-03-29	United States
M_82_T	M	82	SRR14395451	26767	T	C	0,999265	2021-03-29	United States
ORF7b_44_NA	ORF7b	44	SRR14395451	27886	A	-AACGAACATGAAATT	0,995215	2021-03-29	United States
ORF8_106_*	ORF8	106	SRR14395451	28209	G	T	1	2021-03-29	United States
N_203_K	N	203	SRR14395451	28881	G	A	1	2021-03-29	United States
N_204_R	N	204	SRR14395451	28883	G	C	0,999571	2021-03-29	United States
N_208_NA	N	208	SRR14395451	28895	G	-CTA	0,996971	2021-03-29	United States
ORF1ab_730_F	ORF1ab	730	SRR14395452	2453	C	T	1	2021-03-29	United States
ORF1ab_1001_I	ORF1ab	1001	SRR14395452	3267	C	T	1	2021-03-29	United States
ORF1ab_1021_R	ORF1ab	1021	SRR14395452	3327	A	G	0,998344	2021-03-29	United States
ORF1ab_1708_D	ORF1ab	1708	SRR14395452	5388	C	A	1	2021-03-29	United States
ORF1ab_2230_T	ORF1ab	2230	SRR14395452	6954	T	C	0,999437	2021-03-29	United States
ORF1ab_3674_NA	ORF1ab	3674	SRR14395452	11287	G	-TCTGGTTTT	0,994962	2021-03-29	United States
ORF1ab_3878_R	ORF1ab	3878	SRR14395452	11898	A	G	0,999182	2021-03-29	United States
ORF1ab_314_L	ORF1ab	314	SRR14395452	14408	C	T	1	2021-03-29	United States
ORF1ab_729_Y	ORF1ab	729	SRR14395452	15652	G	T	1	2021-03-29	United States
ORF1ab_1383_R	ORF1ab	1383	SRR14395452	17615	A	G	0,998995	2021-03-29	United States
ORF1ab_1871_G	ORF1ab	1871	SRR14395452	19079	A	G	0,998812	2021-03-29	United States
S_68_NA	S	68	SRR14395452	21764	A	-TACATG	0,996756	2021-03-29	United States
S_143_NA	S	143	SRR14395452	21990	T	-TTA	0,992748	2021-03-29	United States
S_501_Y	S	501	SRR14395452	23063	A	T	1	2021-03-29	United States
S_570_D	S	570	SRR14395452	23271	C	A	1	2021-03-29	United States
S_614_G	S	614	SRR14395452	23403	A	G	0,999136	2021-03-29	United States
S_681_H	S	681	SRR14395452	23604	C	A	1	2021-03-29	United States
S_716_I	S	716	SRR14395452	23709	C	T	1	2021-03-29	United States
S_982_A	S	982	SRR14395452	24506	T	G	0,999498	2021-03-29	United States
S_1118_H	S	1118	SRR14395452	24914	G	C	1	2021-03-29	United States
ORF3a_90_F	ORF3a	90	SRR14395452	25660	G	T	1	2021-03-29	United States
ORF3a_99_T	ORF3a	99	SRR14395452	25687	G	A	0,999501	2021-03-29	United States
ORF8_27_*	ORF8	27	SRR14395452	27972	C	T	1	2021-03-29	United States
ORF8_52_I	ORF8	52	SRR14395452	28048	G	T	1	2021-03-29	United States
ORF8_73_C	ORF8	73	SRR14395452	28111	A	G	1	2021-03-29	United States
ORF8_87_I	ORF8	87	SRR14395452	28153	C	T	0,0920354	2021-03-29	United States
N_3_H	N	3	SRR14395452	28280	G	C	1	2021-03-29	United States
N_3_V	N	3	SRR14395452	28281	A	T	0,998513	2021-03-29	United States
N_3_E	N	3	SRR14395452	28282	T	A	1	2021-03-29	United States
N_13_L	N	13	SRR14395452	28311	C	T	0,999259	2021-03-29	United States
N_203_K	N	203	SRR14395452	28881	G	A	0,999402	2021-03-29	United States
N_204_R	N	204	SRR14395452	28883	G	C	0,999402	2021-03-29	United States
N_235_F	N	235	SRR14395452	28977	C	T	1	2021-03-29	United States
N_360_H	N	360	SRR14395452	29351	T	C	0,220067	2021-03-29	United States
ORF1ab_1001_I	ORF1ab	1001	SRR14395453	3267	C	T	0,999162	2021-03-29	United States
ORF1ab_1586_I	ORF1ab	1586	SRR14395453	5023	G	A	0,99948	2021-03-29	United States
ORF1ab_1708_D	ORF1ab	1708	SRR14395453	5388	C	A	1	2021-03-29	United States
ORF1ab_2230_T	ORF1ab	2230	SRR14395453	6954	T	C	0,998346	2021-03-29	United States
ORF1ab_3674_NA	ORF1ab	3674	SRR14395453	11287	G	-TCTGGTTTT	0,992853	2021-03-29	United States
ORF1ab_314_L	ORF1ab	314	SRR14395453	14408	C	T	0,999186	2021-03-29	United States
ORF1ab_1383_R	ORF1ab	1383	SRR14395453	17615	A	G	1	2021-03-29	United States
ORF1ab_2499_N	ORF1ab	2499	SRR14395453	20962	G	A	1	2021-03-29	United States
S_68_NA	S	68	SRR14395453	21764	A	-TACATG	0,99707	2021-03-29	United States
S_143_NA	S	143	SRR14395453	21990	T	-TTA	0,997163	2021-03-29	United States
S_501_Y	S	501	SRR14395453	23063	A	T	0,99944	2021-03-29	United States
S_570_D	S	570	SRR14395453	23271	C	A	1	2021-03-29	United States
S_614_G	S	614	SRR14395453	23403	A	G	0,999455	2021-03-29	United States
S_681_H	S	681	SRR14395453	23604	C	A	0,998897	2021-03-29	United States
S_716_I	S	716	SRR14395453	23709	C	T	1	2021-03-29	United States
S_982_A	S	982	SRR14395453	24506	T	G	0,999618	2021-03-29	United States
S_1118_H	S	1118	SRR14395453	24914	G	C	0,999443	2021-03-29	United States
M_70_L	M	70	SRR14395453	26730	G	C	0,998733	2021-03-29	United States
ORF8_27_*	ORF8	27	SRR14395453	27972	C	T	1	2021-03-29	United States
ORF8_52_I	ORF8	52	SRR14395453	28048	G	T	1	2021-03-29	United States
ORF8_73_C	ORF8	73	SRR14395453	28111	A	G	1	2021-03-29	United States
N_3_H	N	3	SRR14395453	28280	G	C	1	2021-03-29	United States
N_3_V	N	3	SRR14395453	28281	A	T	1	2021-03-29	United States
N_3_E	N	3	SRR14395453	28282	T	A	0,999541	2021-03-29	United States
N_203_K	N	203	SRR14395453	28881	G	A	1	2021-03-29	United States
N_204_R	N	204	SRR14395453	28883	G	C	0,999685	2021-03-29	United States
N_235_F	N	235	SRR14395453	28977	C	T	0,999674	2021-03-29	United States
N_389_H	N	389	SRR14395453	29440	G	T	0,998911	2021-03-29	United States
ORF1ab_1001_I	ORF1ab	1001	SRR14395454	3267	C	T	1	2021-03-29	United States
ORF1ab_1586_I	ORF1ab	1586	SRR14395454	5023	G	A	1	2021-03-29	United States
ORF1ab_1708_D	ORF1ab	1708	SRR14395454	5388	C	A	1	2021-03-29	United States
ORF1ab_2092_Y	ORF1ab	2092	SRR14395454	6539	C	T	1	2021-03-29	United States
ORF1ab_2144_NA	ORF1ab	2144	SRR14395454	6696	C	+T	0,0679278	2021-03-29	United States
ORF1ab_2230_T	ORF1ab	2230	SRR14395454	6954	T	C	1	2021-03-29	United States
ORF1ab_3674_NA	ORF1ab	3674	SRR14395454	11287	G	-TCTGGTTTT	0,991352	2021-03-29	United States
ORF1ab_217_M	ORF1ab	217	SRR14395454	14117	C	T	1	2021-03-29	United States
ORF1ab_314_L	ORF1ab	314	SRR14395454	14408	C	T	1	2021-03-29	United States
ORF1ab_1383_R	ORF1ab	1383	SRR14395454	17615	A	G	1	2021-03-29	United States
ORF1ab_2499_N	ORF1ab	2499	SRR14395454	20962	G	A	1	2021-03-29	United States
S_68_NA	S	68	SRR14395454	21764	A	-TACATG	0,99634	2021-03-29	United States
S_143_NA	S	143	SRR14395454	21990	T	-TTA	0,99469	2021-03-29	United States
S_501_Y	S	501	SRR14395454	23063	A	T	1	2021-03-29	United States
S_570_D	S	570	SRR14395454	23271	C	A	0,998759	2021-03-29	United States
S_614_G	S	614	SRR14395454	23403	A	G	0,99938	2021-03-29	United States
S_681_H	S	681	SRR14395454	23604	C	A	1	2021-03-29	United States
S_716_I	S	716	SRR14395454	23709	C	T	1	2021-03-29	United States
S_982_A	S	982	SRR14395454	24506	T	G	0,999176	2021-03-29	United States
S_1118_H	S	1118	SRR14395454	24914	G	C	1	2021-03-29	United States
M_70_L	M	70	SRR14395454	26730	G	C	0,999355	2021-03-29	United States
ORF8_27_*	ORF8	27	SRR14395454	27972	C	T	1	2021-03-29	United States
ORF8_52_I	ORF8	52	SRR14395454	28048	G	T	0,998578	2021-03-29	United States
ORF8_73_C	ORF8	73	SRR14395454	28111	A	G	0,999165	2021-03-29	United States
N_3_H	N	3	SRR14395454	28280	G	C	1	2021-03-29	United States
N_3_V	N	3	SRR14395454	28281	A	T	0,998268	2021-03-29	United States
N_3_E	N	3	SRR14395454	28282	T	A	0,998706	2021-03-29	United States
N_203_K	N	203	SRR14395454	28881	G	A	1	2021-03-29	United States
N_204_R	N	204	SRR14395454	28883	G	C	0,999732	2021-03-29	United States
N_235_F	N	235	SRR14395454	28977	C	T	1	2021-03-29	United States
ORF1ab_260_S	ORF1ab	260	SRR14395455	1043	G	T	0,0502249	2021-03-29	United States
ORF1ab_1001_I	ORF1ab	1001	SRR14395455	3267	C	T	1	2021-03-29	United States
ORF1ab_1586_I	ORF1ab	1586	SRR14395455	5023	G	A	1	2021-03-29	United States
ORF1ab_1708_D	ORF1ab	1708	SRR14395455	5388	C	A	1	2021-03-29	United States
ORF1ab_2230_T	ORF1ab	2230	SRR14395455	6954	T	C	1	2021-03-29	United States
ORF1ab_3674_NA	ORF1ab	3674	SRR14395455	11287	G	-TCTGGTTTT	0,995039	2021-03-29	United States
ORF1ab_314_L	ORF1ab	314	SRR14395455	14408	C	T	0,999032	2021-03-29	United States
ORF1ab_1383_R	ORF1ab	1383	SRR14395455	17615	A	G	0,998655	2021-03-29	United States
ORF1ab_2499_N	ORF1ab	2499	SRR14395455	20962	G	A	0,99625	2021-03-29	United States
S_68_NA	S	68	SRR14395455	21764	A	-TACATG	0,999182	2021-03-29	United States
S_143_NA	S	143	SRR14395455	21990	T	-TTA	0,990647	2021-03-29	United States
S_501_Y	S	501	SRR14395455	23063	A	T	1	2021-03-29	United States
S_570_D	S	570	SRR14395455	23271	C	A	0,999481	2021-03-29	United States
S_614_G	S	614	SRR14395455	23403	A	G	0,99949	2021-03-29	United States
S_681_H	S	681	SRR14395455	23604	C	A	1	2021-03-29	United States
S_716_I	S	716	SRR14395455	23709	C	T	0,997849	2021-03-29	United States
S_982_A	S	982	SRR14395455	24506	T	G	0,999625	2021-03-29	United States
S_1118_H	S	1118	SRR14395455	24914	G	C	0,998595	2021-03-29	United States
M_70_L	M	70	SRR14395455	26730	G	C	0,999338	2021-03-29	United States
ORF8_27_*	ORF8	27	SRR14395455	27972	C	T	1	2021-03-29	United States
ORF8_52_I	ORF8	52	SRR14395455	28048	G	T	1	2021-03-29	United States
ORF8_73_C	ORF8	73	SRR14395455	28111	A	G	0,998731	2021-03-29	United States
N_3_H	N	3	SRR14395455	28280	G	C	1	2021-03-29	United States
N_3_V	N	3	SRR14395455	28281	A	T	0,998588	2021-03-29	United States
N_3_E	N	3	SRR14395455	28282	T	A	1	2021-03-29	United States
N_203_K	N	203	SRR14395455	28881	G	A	0,9997	2021-03-29	United States
N_204_R	N	204	SRR14395455	28883	G	C	0,999402	2021-03-29	United States
N_235_F	N	235	SRR14395455	28977	C	T	0,999079	2021-03-29	United States
ORF1ab_265_I	ORF1ab	265	SRR14395456	1059	C	T	0,999263	2021-03-29	United States
ORF1ab_314_L	ORF1ab	314	SRR14395456	14408	C	T	1	2021-03-29	United States
ORF1ab_976_L	ORF1ab	976	SRR14395456	16394	C	T	1	2021-03-29	United States
ORF1ab_1159_I	ORF1ab	1159	SRR14395456	16943	G	T	1	2021-03-29	United States
ORF1ab_1183_Y	ORF1ab	1183	SRR14395456	17014	G	T	1	2021-03-29	United States
S_152_C	S	152	SRR14395456	22018	G	T	1	2021-03-29	United States
S_258_L	S	258	SRR14395456	22335	G	T	0,998158	2021-03-29	United States
S_452_R	S	452	SRR14395456	22917	T	G	0,982993	2021-03-29	United States
S_614_G	S	614	SRR14395456	23403	A	G	0,999354	2021-03-29	United States
S_677_H	S	677	SRR14395456	23593	G	C	0,997191	2021-03-29	United States
ORF3a_57_H	ORF3a	57	SRR14395456	25563	G	T	0,999398	2021-03-29	United States
ORF8_65_V	ORF8	65	SRR14395456	28087	C	T	1	2021-03-29	United States
N_205_I	N	205	SRR14395456	28887	C	T	0,999298	2021-03-29	United States
ORF10_10_S	ORF10	10	SRR14395456	29585	C	T	1	2021-03-29	United States
ORF1ab_1170_H	ORF1ab	1170	SRR14395457	3774	G	A	0,999533	2021-03-29	United States
ORF1ab_1344_I	ORF1ab	1344	SRR14395457	4296	C	T	0,997831	2021-03-29	United States
ORF1ab_2193_F	ORF1ab	2193	SRR14395457	6843	C	T	0,37	2021-03-29	United States
ORF1ab_3255_I	ORF1ab	3255	SRR14395457	10029	C	T	1	2021-03-29	United States
ORF1ab_314_L	ORF1ab	314	SRR14395457	14408	C	T	1	2021-03-29	United States
S_614_G	S	614	SRR14395457	23403	A	G	1	2021-03-29	United States
S_732_A	S	732	SRR14395457	23756	A	G	0,997475	2021-03-29	United States
S_1229_I	S	1229	SRR14395457	25249	G	T	0,529946	2021-03-29	United States
ORF3a_59_T	ORF3a	59	SRR14395457	25567	G	A	0,999327	2021-03-29	United States
ORF3a_60_T	ORF3a	60	SRR14395457	25570	T	A	0,999322	2021-03-29	United States
ORF3a_174_C	ORF3a	174	SRR14395457	25912	G	T	0,997494	2021-03-29	United States
ORF3a_239_G	ORF3a	239	SRR14395457	26108	A	G	0,998797	2021-03-29	United States
ORF7a_93_F	ORF7a	93	SRR14395457	27670	G	T	1	2021-03-29	United States
ORF8_10_V	ORF8	10	SRR14395457	27921	A	G	1	2021-03-29	United States
N_203_K	N	203	SRR14395457	28881	G	A	0,999422	2021-03-29	United States
N_204_R	N	204	SRR14395457	28883	G	C	0,998845	2021-03-29	United States
N_398_S	N	398	SRR14395457	29465	G	T	0,997912	2021-03-29	United States
ORF10_23_F	ORF10	23	SRR14395457	29625	C	T	0,998299	2021-03-29	United States
ORF1ab_1207_S	ORF1ab	1207	SRR14395458	3884	C	T	0,99875	2021-03-30	United States
ORF1ab_2123_V	ORF1ab	2123	SRR14395458	6633	C	T	0,996296	2021-03-30	United States
ORF1ab_2293_G	ORF1ab	2293	SRR14395458	7142	A	G	1	2021-03-30	United States
ORF1ab_2977_I	ORF1ab	2977	SRR14395458	9195	C	T	0,998805	2021-03-30	United States
ORF1ab_3117_A	ORF1ab	3117	SRR14395458	9614	A	G	0,998217	2021-03-30	United States
ORF1ab_3143_V	ORF1ab	3143	SRR14395458	9693	C	T	0,996485	2021-03-30	United States
ORF1ab_3163_S	ORF1ab	3163	SRR14395458	9754	A	C	1	2021-03-30	United States
ORF1ab_3674_NA	ORF1ab	3674	SRR14395458	11287	G	-TCTGGTTTT	0,993658	2021-03-30	United States
ORF1ab_314_L	ORF1ab	314	SRR14395458	14408	C	T	0,999074	2021-03-30	United States
ORF1ab_520_V	ORF1ab	520	SRR14395458	15026	C	T	1	2021-03-30	United States
ORF1ab_662_S	ORF1ab	662	SRR14395458	15451	G	A	0,999158	2021-03-30	United States
ORF1ab_1000_L	ORF1ab	1000	SRR14395458	16466	C	T	0,998703	2021-03-30	United States
S_18_R	S	18	SRR14395458	21615	T	G	1	2021-03-30	United States
S_95_I	S	95	SRR14395458	21846	C	T	1	2021-03-30	United States
S_158_S	S	158	SRR14395458	22036	A	C	0,998439	2021-03-30	United States
S_440_K	S	440	SRR14395458	22882	T	A	0,99676	2021-03-30	United States
S_614_G	S	614	SRR14395458	23403	A	G	0,999136	2021-03-30	United States
S_681_H	S	681	SRR14395458	23604	C	A	1	2021-03-30	United States
S_688_V	S	688	SRR14395458	23625	C	T	1	2021-03-30	United States
S_735_A	S	735	SRR14395458	23765	T	G	1	2021-03-30	United States
S_1027_I	S	1027	SRR14395458	24642	C	T	0,999278	2021-03-30	United States
ORF3a_255_NA	ORF3a	255	SRR14395458	26157	T	-GTTA	0,991023	2021-03-30	United States
ORF7b_5_L	ORF7b	5	SRR14395458	27769	C	T	1	2021-03-30	United States
ORF8_52_K	ORF8	52	SRR14395458	28048	G	A	1	2021-03-30	United States
N_194_L	N	194	SRR14395458	28854	C	T	0,998521	2021-03-30	United States
N_213_Y	N	213	SRR14395458	28910	A	T	1	2021-03-30	United States
ORF1ab_1001_I	ORF1ab	1001	SRR14395459	3267	C	T	0,998696	2021-03-30	United States
ORF1ab_1708_D	ORF1ab	1708	SRR14395459	5388	C	A	1	2021-03-30	United States
ORF1ab_2230_T	ORF1ab	2230	SRR14395459	6954	T	C	1	2021-03-30	United States
ORF1ab_3674_NA	ORF1ab	3674	SRR14395459	11287	G	-TCTGGTTTT	0,99359	2021-03-30	United States
ORF1ab_314_L	ORF1ab	314	SRR14395459	14408	C	T	1	2021-03-30	United States
ORF1ab_1383_R	ORF1ab	1383	SRR14395459	17615	A	G	0,999251	2021-03-30	United States
ORF1ab_1871_G	ORF1ab	1871	SRR14395459	19079	A	G	1	2021-03-30	United States
S_6_A	S	6	SRR14395459	21579	T	C	1	2021-03-30	United States
S_68_NA	S	68	SRR14395459	21764	A	-TACATG	0,998679	2021-03-30	United States
S_143_NA	S	143	SRR14395459	21990	T	-TTA	0,977011	2021-03-30	United States
S_501_Y	S	501	SRR14395459	23063	A	T	1	2021-03-30	United States
S_570_D	S	570	SRR14395459	23271	C	A	0,9982	2021-03-30	United States
S_614_G	S	614	SRR14395459	23403	A	G	1	2021-03-30	United States
S_681_H	S	681	SRR14395459	23604	C	A	1	2021-03-30	United States
S_716_I	S	716	SRR14395459	23709	C	T	0,998395	2021-03-30	United States
S_982_A	S	982	SRR14395459	24506	T	G	0,999427	2021-03-30	United States
S_1118_H	S	1118	SRR14395459	24914	G	C	1	2021-03-30	United States
ORF8_27_*	ORF8	27	SRR14395459	27972	C	T	1	2021-03-30	United States
ORF8_52_I	ORF8	52	SRR14395459	28048	G	T	1	2021-03-30	United States
ORF8_73_C	ORF8	73	SRR14395459	28111	A	G	1	2021-03-30	United States
N_3_H	N	3	SRR14395459	28280	G	C	1	2021-03-30	United States
N_3_V	N	3	SRR14395459	28281	A	T	1	2021-03-30	United States
N_3_E	N	3	SRR14395459	28282	T	A	0,999337	2021-03-30	United States
N_203_K	N	203	SRR14395459	28881	G	A	0,999502	2021-03-30	United States
N_204_R	N	204	SRR14395459	28883	G	C	1	2021-03-30	United States
N_235_F	N	235	SRR14395459	28977	C	T	1	2021-03-30	United States
ORF1ab_1001_I	ORF1ab	1001	SRR14395460	3267	C	T	0,998976	2021-03-30	United States
ORF1ab_1586_I	ORF1ab	1586	SRR14395460	5023	G	A	1	2021-03-30	United States
ORF1ab_1708_D	ORF1ab	1708	SRR14395460	5388	C	A	1	2021-03-30	United States
ORF1ab_2144_NA	ORF1ab	2144	SRR14395460	6696	C	+T	0,0549451	2021-03-30	United States
ORF1ab_2230_T	ORF1ab	2230	SRR14395460	6954	T	C	0,996764	2021-03-30	United States
ORF1ab_3674_NA	ORF1ab	3674	SRR14395460	11287	G	-TCTGGTTTT	0,997988	2021-03-30	United States
ORF1ab_314_L	ORF1ab	314	SRR14395460	14408	C	T	1	2021-03-30	United States
ORF1ab_1383_R	ORF1ab	1383	SRR14395460	17615	A	G	0,999236	2021-03-30	United States
ORF1ab_2172_NA	ORF1ab	2172	SRR14395460	19983	C	+T	0,0507812	2021-03-30	United States
ORF1ab_2499_N	ORF1ab	2499	SRR14395460	20962	G	A	1	2021-03-30	United States
S_68_NA	S	68	SRR14395460	21764	A	-TACATG	0,993307	2021-03-30	United States
S_143_NA	S	143	SRR14395460	21990	T	-TTA	0,991094	2021-03-30	United States
S_501_Y	S	501	SRR14395460	23063	A	T	1	2021-03-30	United States
S_570_D	S	570	SRR14395460	23271	C	A	0,998541	2021-03-30	United States
S_614_G	S	614	SRR14395460	23403	A	G	0,998548	2021-03-30	United States
S_681_H	S	681	SRR14395460	23604	C	A	1	2021-03-30	United States
S_716_I	S	716	SRR14395460	23709	C	T	1	2021-03-30	United States
S_982_A	S	982	SRR14395460	24506	T	G	0,999516	2021-03-30	United States
S_1118_H	S	1118	SRR14395460	24914	G	C	1	2021-03-30	United States
M_70_L	M	70	SRR14395460	26730	G	C	0,99919	2021-03-30	United States
ORF8_27_*	ORF8	27	SRR14395460	27972	C	T	1	2021-03-30	United States
ORF8_52_I	ORF8	52	SRR14395460	28048	G	T	1	2021-03-30	United States
ORF8_73_C	ORF8	73	SRR14395460	28111	A	G	0,999437	2021-03-30	United States
N_3_H	N	3	SRR14395460	28280	G	C	1	2021-03-30	United States
N_3_V	N	3	SRR14395460	28281	A	T	1	2021-03-30	United States
N_3_E	N	3	SRR14395460	28282	T	A	1	2021-03-30	United States
N_203_K	N	203	SRR14395460	28881	G	A	1	2021-03-30	United States
N_204_R	N	204	SRR14395460	28883	G	C	0,999611	2021-03-30	United States
N_235_F	N	235	SRR14395460	28977	C	T	0,999609	2021-03-30	United States
ORF1ab_265_I	ORF1ab	265	SRR14395462	1059	C	T	1	2021-03-30	United States
ORF1ab_2144_NA	ORF1ab	2144	SRR14395462	6696	C	+T	0,111578	2021-03-30	United States
ORF1ab_2389_L	ORF1ab	2389	SRR14395462	7431	C	T	0,110706	2021-03-30	United States
ORF1ab_2909_V	ORF1ab	2909	SRR14395462	8991	C	T	1	2021-03-30	United States
ORF1ab_3158_T	ORF1ab	3158	SRR14395462	9738	G	C	1	2021-03-30	United States
ORF1ab_3452_NA	ORF1ab	3452	SRR14395462	10619	C	+A	0,0579439	2021-03-30	United States
ORF1ab_3694_F	ORF1ab	3694	SRR14395462	11345	C	T	0,999058	2021-03-30	United States
ORF1ab_176_V	ORF1ab	176	SRR14395462	13994	C	T	1	2021-03-30	United States
ORF1ab_314_L	ORF1ab	314	SRR14395462	14408	C	T	1	2021-03-30	United States
ORF1ab_833_NA	ORF1ab	833	SRR14395462	15965	G	+T	0,138489	2021-03-30	United States
ORF1ab_976_L	ORF1ab	976	SRR14395462	16394	C	T	1	2021-03-30	United States
ORF1ab_1183_Y	ORF1ab	1183	SRR14395462	17014	G	T	0,99602	2021-03-30	United States
ORF1ab_1634_NA	ORF1ab	1634	SRR14395462	18368	G	+T	0,0546164	2021-03-30	United States
S_13_I	S	13	SRR14395462	21600	G	T	0,998216	2021-03-30	United States
S_152_C	S	152	SRR14395462	22018	G	T	0,999215	2021-03-30	United States
S_222_V	S	222	SRR14395462	22227	C	T	1	2021-03-30	United States
S_452_R	S	452	SRR14395462	22917	T	G	1	2021-03-30	United States
S_614_G	S	614	SRR14395462	23403	A	G	1	2021-03-30	United States
S_687_I	S	687	SRR14395462	23621	G	A	1	2021-03-30	United States
S_1070_V	S	1070	SRR14395462	24771	C	T	0,998079	2021-03-30	United States
ORF3a_57_H	ORF3a	57	SRR14395462	25563	G	T	1	2021-03-30	United States
E_62_F	E	62	SRR14395462	26428	G	T	0,115942	2021-03-30	United States
N_205_I	N	205	SRR14395462	28887	C	T	1	2021-03-30	United States
N_366_I	N	366	SRR14395462	29370	C	T	1	2021-03-30	United States
ORF1ab_1188_L	ORF1ab	1188	SRR14395463	3828	C	T	1	2021-03-30	United States
ORF1ab_1795_Q	ORF1ab	1795	SRR14395463	5648	A	C	0,999445	2021-03-30	United States
ORF1ab_2121_I	ORF1ab	2121	SRR14395463	6627	C	T	0,999042	2021-03-30	United States
ORF1ab_2144_NA	ORF1ab	2144	SRR14395463	6696	C	+T	0,0697329	2021-03-30	United States
ORF1ab_3674_NA	ORF1ab	3674	SRR14395463	11287	G	-TCTGGTTTT	0,997235	2021-03-30	United States
ORF1ab_3705_V	ORF1ab	3705	SRR14395463	11379	C	T	0,999577	2021-03-30	United States
ORF1ab_314_L	ORF1ab	314	SRR14395463	14408	C	T	0,997537	2021-03-30	United States
ORF1ab_833_NA	ORF1ab	833	SRR14395463	15965	G	+T	0,0582651	2021-03-30	United States
ORF1ab_1264_D	ORF1ab	1264	SRR14395463	17259	G	T	1	2021-03-30	United States
ORF1ab_2073_L	ORF1ab	2073	SRR14395463	19684	G	T	1	2021-03-30	United States
S_18_F	S	18	SRR14395463	21614	C	T	0,999321	2021-03-30	United States
S_20_N	S	20	SRR14395463	21621	C	A	1	2021-03-30	United States
S_26_S	S	26	SRR14395463	21638	C	T	0,999317	2021-03-30	United States
S_138_Y	S	138	SRR14395463	21974	G	T	0,999051	2021-03-30	United States
S_190_S	S	190	SRR14395463	22132	G	T	1	2021-03-30	United States
S_417_T	S	417	SRR14395463	22812	A	C	1	2021-03-30	United States
S_484_K	S	484	SRR14395463	23012	G	A	0,999506	2021-03-30	United States
S_501_Y	S	501	SRR14395463	23063	A	T	1	2021-03-30	United States
S_614_G	S	614	SRR14395463	23403	A	G	0,999156	2021-03-30	United States
S_655_Y	S	655	SRR14395463	23525	C	T	1	2021-03-30	United States
S_1027_I	S	1027	SRR14395463	24642	C	T	1	2021-03-30	United States
S_1176_F	S	1176	SRR14395463	25088	G	T	0,998316	2021-03-30	United States
ORF3a_253_P	ORF3a	253	SRR14395463	26149	T	C	1	2021-03-30	United States
ORF8_92_K	ORF8	92	SRR14395463	28167	G	A	1	2021-03-30	United States
N_80_R	N	80	SRR14395463	28512	C	G	1	2021-03-30	United States
N_120_R	N	120	SRR14395463	28631	G	A	1	2021-03-30	United States
N_202_C	N	202	SRR14395463	28877	A	T	0,998665	2021-03-30	United States
N_202_T	N	202	SRR14395463	28878	G	C	0,998674	2021-03-30	United States
N_203_K	N	203	SRR14395463	28881	G	A	1	2021-03-30	United States
N_204_R	N	204	SRR14395463	28883	G	C	1	2021-03-30	United States
ORF1ab_265_I	ORF1ab	265	SRR14395464	1059	C	T	1	2021-03-30	United States
ORF1ab_2046_T	ORF1ab	2046	SRR14395464	6401	C	A	0,228532	2021-03-30	United States
ORF1ab_2877_I	ORF1ab	2877	SRR14395464	8895	C	T	0,999111	2021-03-30	United States
ORF1ab_3158_T	ORF1ab	3158	SRR14395464	9738	G	C	1	2021-03-30	United States
ORF1ab_314_L	ORF1ab	314	SRR14395464	14408	C	T	1	2021-03-30	United States
ORF1ab_976_L	ORF1ab	976	SRR14395464	16394	C	T	1	2021-03-30	United States
ORF1ab_1183_Y	ORF1ab	1183	SRR14395464	17014	G	T	1	2021-03-30	United States
S_13_I	S	13	SRR14395464	21600	G	T	0,996997	2021-03-30	United States
S_152_C	S	152	SRR14395464	22018	G	T	0,997685	2021-03-30	United States
S_258_L	S	258	SRR14395464	22335	G	T	0,997475	2021-03-30	United States
S_452_R	S	452	SRR14395464	22917	T	G	0,99823	2021-03-30	United States
S_614_G	S	614	SRR14395464	23403	A	G	0,999548	2021-03-30	United States
S_1101_Y	S	1101	SRR14395464	24863	C	T	0,998012	2021-03-30	United States
ORF3a_57_H	ORF3a	57	SRR14395464	25563	G	T	0,998995	2021-03-30	United States
ORF8_65_V	ORF8	65	SRR14395464	28087	C	T	1	2021-03-30	United States
N_205_I	N	205	SRR14395464	28887	C	T	0,999325	2021-03-30	United States
ORF1ab_265_I	ORF1ab	265	SRR14395465	1059	C	T	1	2021-03-30	United States
ORF1ab_498_V	ORF1ab	498	SRR14395465	1758	C	T	1	2021-03-30	United States
ORF1ab_568_I	ORF1ab	568	SRR14395465	1968	C	T	1	2021-03-30	United States
ORF1ab_748_S	ORF1ab	748	SRR14395465	2507	C	T	0,996593	2021-03-30	United States
ORF1ab_2144_NA	ORF1ab	2144	SRR14395465	6696	C	+T	0,0748538	2021-03-30	United States
ORF1ab_2910_A	ORF1ab	2910	SRR14395465	8993	A	G	0,997053	2021-03-30	United States
ORF1ab_3158_T	ORF1ab	3158	SRR14395465	9738	G	C	1	2021-03-30	United States
ORF1ab_314_L	ORF1ab	314	SRR14395465	14408	C	T	1	2021-03-30	United States
ORF1ab_833_NA	ORF1ab	833	SRR14395465	15965	G	+T	0,0608414	2021-03-30	United States
ORF1ab_976_L	ORF1ab	976	SRR14395465	16394	C	T	1	2021-03-30	United States
ORF1ab_1183_Y	ORF1ab	1183	SRR14395465	17014	G	T	0,997345	2021-03-30	United States
S_13_I	S	13	SRR14395465	21600	G	T	0,9985	2021-03-30	United States
S_152_C	S	152	SRR14395465	22018	G	T	0,999404	2021-03-30	United States
S_452_R	S	452	SRR14395465	22917	T	G	0,998919	2021-03-30	United States
S_614_G	S	614	SRR14395465	23403	A	G	0,99819	2021-03-30	United States
S_704_L	S	704	SRR14395465	23673	C	T	1	2021-03-30	United States
ORF3a_57_H	ORF3a	57	SRR14395465	25563	G	T	0,996769	2021-03-30	United States
N_205_I	N	205	SRR14395465	28887	C	T	0,998843	2021-03-30	United States
N_260_NA	N	260	SRR14395465	29051	C	+A	0,0524017	2021-03-30	United States
ORF1ab_265_I	ORF1ab	265	SRR14395466	1059	C	T	0,999042	2021-03-30	United States
ORF1ab_498_V	ORF1ab	498	SRR14395466	1758	C	T	0,999423	2021-03-30	United States
ORF1ab_568_I	ORF1ab	568	SRR14395466	1968	C	T	1	2021-03-30	United States
ORF1ab_748_S	ORF1ab	748	SRR14395466	2507	C	T	1	2021-03-30	United States
ORF1ab_2910_A	ORF1ab	2910	SRR14395466	8993	A	G	0,998983	2021-03-30	United States
ORF1ab_3158_T	ORF1ab	3158	SRR14395466	9738	G	C	1	2021-03-30	United States
ORF1ab_314_L	ORF1ab	314	SRR14395466	14408	C	T	0,999022	2021-03-30	United States
ORF1ab_976_L	ORF1ab	976	SRR14395466	16394	C	T	1	2021-03-30	United States
ORF1ab_1183_Y	ORF1ab	1183	SRR14395466	17014	G	T	1	2021-03-30	United States
S_13_I	S	13	SRR14395466	21600	G	T	1	2021-03-30	United States
S_152_C	S	152	SRR14395466	22018	G	T	0,997837	2021-03-30	United States
S_452_R	S	452	SRR14395466	22917	T	G	1	2021-03-30	United States
S_614_G	S	614	SRR14395466	23403	A	G	0,997869	2021-03-30	United States
S_704_L	S	704	SRR14395466	23673	C	T	1	2021-03-30	United States
ORF3a_57_H	ORF3a	57	SRR14395466	25563	G	T	1	2021-03-30	United States
N_205_I	N	205	SRR14395466	28887	C	T	1	2021-03-30	United States
ORF1ab_1001_I	ORF1ab	1001	SRR14395469	3267	C	T	0,998978	2021-03-30	United States
ORF1ab_2230_T	ORF1ab	2230	SRR14395469	6954	T	C	1	2021-03-30	United States
ORF1ab_3674_NA	ORF1ab	3674	SRR14395469	11287	G	-TCTGGTTTT	0,995868	2021-03-30	United States
ORF1ab_3966_R	ORF1ab	3966	SRR14395469	12162	A	G	0,997335	2021-03-30	United States
ORF1ab_314_L	ORF1ab	314	SRR14395469	14408	C	T	1	2021-03-30	United States
ORF1ab_1383_R	ORF1ab	1383	SRR14395469	17615	A	G	1	2021-03-30	United States
ORF1ab_2557_R	ORF1ab	2557	SRR14395469	21137	A	G	0,998403	2021-03-30	United States
S_68_NA	S	68	SRR14395469	21764	A	-TACATG	0,99775	2021-03-30	United States
S_143_NA	S	143	SRR14395469	21990	T	-TTA	0,991614	2021-03-30	United States
S_501_Y	S	501	SRR14395469	23063	A	T	1	2021-03-30	United States
S_570_D	S	570	SRR14395469	23271	C	A	1	2021-03-30	United States
S_614_G	S	614	SRR14395469	23403	A	G	1	2021-03-30	United States
S_681_H	S	681	SRR14395469	23604	C	A	1	2021-03-30	United States
S_716_I	S	716	SRR14395469	23709	C	T	0,998739	2021-03-30	United States
S_982_A	S	982	SRR14395469	24506	T	G	0,999046	2021-03-30	United States
S_1118_H	S	1118	SRR14395469	24914	G	C	1	2021-03-30	United States
S_1191_N	S	1191	SRR14395469	25135	G	T	1	2021-03-30	United States
ORF7a_38_V	ORF7a	38	SRR14395469	27506	G	T	0,100806	2021-03-30	United States
ORF8_27_*	ORF8	27	SRR14395469	27972	C	T	1	2021-03-30	United States
ORF8_52_I	ORF8	52	SRR14395469	28048	G	T	1	2021-03-30	United States
ORF8_73_C	ORF8	73	SRR14395469	28111	A	G	1	2021-03-30	United States
N_3_H	N	3	SRR14395469	28280	G	C	0,998923	2021-03-30	United States
N_3_V	N	3	SRR14395469	28281	A	T	1	2021-03-30	United States
N_3_E	N	3	SRR14395469	28282	T	A	0,999461	2021-03-30	United States
N_182_S	N	182	SRR14395469	28817	G	T	0,150282	2021-03-30	United States
N_203_K	N	203	SRR14395469	28881	G	A	1	2021-03-30	United States
N_204_R	N	204	SRR14395469	28883	G	C	1	2021-03-30	United States
N_235_F	N	235	SRR14395469	28977	C	T	0,999698	2021-03-30	United States
ORF1ab_265_I	ORF1ab	265	SRR14395470	1059	C	T	0,998948	2021-03-30	United States
ORF1ab_1679_V	ORF1ab	1679	SRR14395470	5301	C	T	1	2021-03-30	United States
ORF1ab_4205_V	ORF1ab	4205	SRR14395470	12878	A	G	0,999142	2021-03-30	United States
ORF1ab_220_G	ORF1ab	220	SRR14395470	14125	A	G	0,998463	2021-03-30	United States
ORF1ab_314_L	ORF1ab	314	SRR14395470	14408	C	T	1	2021-03-30	United States
ORF1ab_1183_Y	ORF1ab	1183	SRR14395470	17014	G	T	0,998979	2021-03-30	United States
ORF1ab_1315_C	ORF1ab	1315	SRR14395470	17410	C	T	0,998431	2021-03-30	United States
S_13_I	S	13	SRR14395470	21600	G	T	1	2021-03-30	United States
S_152_C	S	152	SRR14395470	22018	G	T	1	2021-03-30	United States
S_452_R	S	452	SRR14395470	22917	T	G	1	2021-03-30	United States
S_614_G	S	614	SRR14395470	23403	A	G	0,999112	2021-03-30	United States
ORF3a_57_H	ORF3a	57	SRR14395470	25563	G	T	0,999231	2021-03-30	United States
ORF7a_67_W	ORF7a	67	SRR14395470	27594	T	G	1	2021-03-30	United States
N_205_I	N	205	SRR14395470	28887	C	T	1	2021-03-30	United States
ORF1ab_1001_I	ORF1ab	1001	SRR14395471	3267	C	T	1	2021-03-30	United States
ORF1ab_1708_D	ORF1ab	1708	SRR14395471	5388	C	A	0,999204	2021-03-30	United States
ORF1ab_2230_T	ORF1ab	2230	SRR14395471	6954	T	C	0,999583	2021-03-30	United States
ORF1ab_2259_I	ORF1ab	2259	SRR14395471	7042	G	T	0,999578	2021-03-30	United States
ORF1ab_3674_NA	ORF1ab	3674	SRR14395471	11287	G	-TCTGGTTTT	0,993464	2021-03-30	United States
ORF1ab_218_L	ORF1ab	218	SRR14395471	14120	C	T	0,999533	2021-03-30	United States
ORF1ab_314_L	ORF1ab	314	SRR14395471	14408	C	T	1	2021-03-30	United States
S_68_NA	S	68	SRR14395471	21764	A	-TACATG	0,993339	2021-03-30	United States
S_143_NA	S	143	SRR14395471	21990	T	-TTA	0,995908	2021-03-30	United States
S_501_Y	S	501	SRR14395471	23063	A	T	0,999519	2021-03-30	United States
S_570_D	S	570	SRR14395471	23271	C	A	0,999222	2021-03-30	United States
S_614_G	S	614	SRR14395471	23403	A	G	1	2021-03-30	United States
S_681_H	S	681	SRR14395471	23604	C	A	1	2021-03-30	United States
S_716_I	S	716	SRR14395471	23709	C	T	1	2021-03-30	United States
S_982_A	S	982	SRR14395471	24506	T	G	0,999596	2021-03-30	United States
S_1118_H	S	1118	SRR14395471	24914	G	C	1	2021-03-30	United States
ORF8_27_*	ORF8	27	SRR14395471	27972	C	T	1	2021-03-30	United States
ORF8_52_I	ORF8	52	SRR14395471	28048	G	T	1	2021-03-30	United States
ORF8_61_F	ORF8	61	SRR14395471	28075	G	T	1	2021-03-30	United States
ORF8_68_*	ORF8	68	SRR14395471	28095	A	T	1	2021-03-30	United States
ORF8_73_C	ORF8	73	SRR14395471	28111	A	G	0,999466	2021-03-30	United States
N_3_H	N	3	SRR14395471	28280	G	C	1	2021-03-30	United States
N_3_V	N	3	SRR14395471	28281	A	T	0,999276	2021-03-30	United States
N_3_E	N	3	SRR14395471	28282	T	A	0,998557	2021-03-30	United States
N_203_K	N	203	SRR14395471	28881	G	A	1	2021-03-30	United States
N_204_R	N	204	SRR14395471	28883	G	C	0,999449	2021-03-30	United States
N_235_F	N	235	SRR14395471	28977	C	T	0,999444	2021-03-30	United States
ORF1ab_265_I	ORF1ab	265	SRR14395472	1059	C	T	1	2021-03-30	United States
ORF1ab_3158_T	ORF1ab	3158	SRR14395472	9738	G	C	1	2021-03-30	United States
ORF1ab_314_L	ORF1ab	314	SRR14395472	14408	C	T	0,998744	2021-03-30	United States
ORF1ab_976_L	ORF1ab	976	SRR14395472	16394	C	T	1	2021-03-30	United States
ORF1ab_1183_Y	ORF1ab	1183	SRR14395472	17014	G	T	0,998811	2021-03-30	United States
S_13_I	S	13	SRR14395472	21600	G	T	1	2021-03-30	United States
S_152_C	S	152	SRR14395472	22018	G	T	0,999065	2021-03-30	United States
S_452_R	S	452	SRR14395472	22917	T	G	0,998797	2021-03-30	United States
S_614_G	S	614	SRR14395472	23403	A	G	0,999195	2021-03-30	United States
ORF3a_57_H	ORF3a	57	SRR14395472	25563	G	T	1	2021-03-30	United States
N_205_I	N	205	SRR14395472	28887	C	T	0,998976	2021-03-30	United States
ORF1ab_519_S	ORF1ab	519	SRR14395473	1820	G	A	0,993773	2021-03-29	United States
ORF1ab_1001_I	ORF1ab	1001	SRR14395473	3267	C	T	0,998811	2021-03-29	United States
ORF1ab_1708_D	ORF1ab	1708	SRR14395473	5388	C	A	1	2021-03-29	United States
ORF1ab_2144_NA	ORF1ab	2144	SRR14395473	6696	C	+T	0,0589569	2021-03-29	United States
ORF1ab_2230_T	ORF1ab	2230	SRR14395473	6954	T	C	1	2021-03-29	United States
ORF1ab_3087_I	ORF1ab	3087	SRR14395473	9526	G	T	1	2021-03-29	United States
ORF1ab_3674_NA	ORF1ab	3674	SRR14395473	11287	G	-TCTGGTTTT	0,990446	2021-03-29	United States
ORF1ab_3966_R	ORF1ab	3966	SRR14395473	12162	A	G	0,997195	2021-03-29	United States
ORF1ab_314_L	ORF1ab	314	SRR14395473	14408	C	T	1	2021-03-29	United States
ORF1ab_1383_R	ORF1ab	1383	SRR14395473	17615	A	G	0,996935	2021-03-29	United States
ORF1ab_2557_R	ORF1ab	2557	SRR14395473	21137	A	G	1	2021-03-29	United States
S_68_NA	S	68	SRR14395473	21764	A	-TACATG	0,994382	2021-03-29	United States
S_143_NA	S	143	SRR14395473	21990	T	-TTA	0,989964	2021-03-29	United States
S_501_Y	S	501	SRR14395473	23063	A	T	0,999107	2021-03-29	United States
S_570_D	S	570	SRR14395473	23271	C	A	1	2021-03-29	United States
S_614_G	S	614	SRR14395473	23403	A	G	0,999133	2021-03-29	United States
S_681_H	S	681	SRR14395473	23604	C	A	1	2021-03-29	United States
S_716_I	S	716	SRR14395473	23709	C	T	1	2021-03-29	United States
S_982_A	S	982	SRR14395473	24506	T	G	1	2021-03-29	United States
S_1118_H	S	1118	SRR14395473	24914	G	C	1	2021-03-29	United States
S_1191_N	S	1191	SRR14395473	25135	G	T	1	2021-03-29	United States
ORF8_27_*	ORF8	27	SRR14395473	27972	C	T	1	2021-03-29	United States
ORF8_52_I	ORF8	52	SRR14395473	28048	G	T	0,997854	2021-03-29	United States
ORF8_73_C	ORF8	73	SRR14395473	28111	A	G	0,999476	2021-03-29	United States
N_3_H	N	3	SRR14395473	28280	G	C	1	2021-03-29	United States
N_3_V	N	3	SRR14395473	28281	A	T	1	2021-03-29	United States
N_3_E	N	3	SRR14395473	28282	T	A	1	2021-03-29	United States
N_203_K	N	203	SRR14395473	28881	G	A	1	2021-03-29	United States
N_204_R	N	204	SRR14395473	28883	G	C	1	2021-03-29	United States
N_235_F	N	235	SRR14395473	28977	C	T	1	2021-03-29	United States
ORF1ab_959_S	ORF1ab	959	SRR14395475	3140	C	T	0,987261	2021-03-28	United States
ORF1ab_3255_I	ORF1ab	3255	SRR14395475	10029	C	T	1	2021-03-28	United States
ORF1ab_3618_V	ORF1ab	3618	SRR14395475	11117	A	G	1	2021-03-28	United States
ORF1ab_4175_I	ORF1ab	4175	SRR14395475	12789	C	T	1	2021-03-28	United States
ORF1ab_314_L	ORF1ab	314	SRR14395475	14408	C	T	1	2021-03-28	United States
S_478_K	S	478	SRR14395475	22995	C	A	0,997531	2021-03-28	United States
S_614_G	S	614	SRR14395475	23403	A	G	0,999328	2021-03-28	United States
S_681_H	S	681	SRR14395475	23604	C	A	1	2021-03-28	United States
S_732_A	S	732	SRR14395475	23756	A	G	1	2021-03-28	United States
ORF3a_156_C	ORF3a	156	SRR14395475	25859	A	G	0,99844	2021-03-28	United States
N_203_K	N	203	SRR14395475	28881	G	A	0,999542	2021-03-28	United States
N_204_R	N	204	SRR14395475	28883	G	C	0,998168	2021-03-28	United States
ORF1ab_265_I	ORF1ab	265	SRR14395476	1059	C	T	1	2021-03-31	United States
ORF1ab_814_I	ORF1ab	814	SRR14395476	2706	C	T	1	2021-03-31	United States
ORF1ab_1820_I	ORF1ab	1820	SRR14395476	5724	C	T	0,0632184	2021-03-31	United States
ORF1ab_2144_NA	ORF1ab	2144	SRR14395476	6696	C	+T	0,0586081	2021-03-31	United States
ORF1ab_4205_V	ORF1ab	4205	SRR14395476	12878	A	G	0,998768	2021-03-31	United States
ORF1ab_314_L	ORF1ab	314	SRR14395476	14408	C	T	0,996248	2021-03-31	United States
ORF1ab_709_N	ORF1ab	709	SRR14395476	15594	G	T	1	2021-03-31	United States
ORF1ab_1183_Y	ORF1ab	1183	SRR14395476	17014	G	T	0,996629	2021-03-31	United States
S_13_I	S	13	SRR14395476	21600	G	T	1	2021-03-31	United States
S_152_C	S	152	SRR14395476	22018	G	T	0,999006	2021-03-31	United States
S_452_R	S	452	SRR14395476	22917	T	G	0,996047	2021-03-31	United States
S_614_G	S	614	SRR14395476	23403	A	G	1	2021-03-31	United States
S_688_T	S	688	SRR14395476	23624	G	A	0,0768072	2021-03-31	United States
ORF3a_57_H	ORF3a	57	SRR14395476	25563	G	T	1	2021-03-31	United States
E_55_F	E	55	SRR14395476	26408	C	T	0,103757	2021-03-31	United States
ORF8_100_L	ORF8	100	SRR14395476	28191	G	T	1	2021-03-31	United States
N_205_I	N	205	SRR14395476	28887	C	T	0,999716	2021-03-31	United States
N_234_I	N	234	SRR14395476	28975	G	T	0,998827	2021-03-31	United States
ORF1ab_1001_I	ORF1ab	1001	SRR14395478	3267	C	T	1	2021-03-31	United States
ORF1ab_1708_D	ORF1ab	1708	SRR14395478	5388	C	A	1	2021-03-31	United States
ORF1ab_2230_T	ORF1ab	2230	SRR14395478	6954	T	C	1	2021-03-31	United States
ORF1ab_2259_I	ORF1ab	2259	SRR14395478	7042	G	T	1	2021-03-31	United States
ORF1ab_3674_NA	ORF1ab	3674	SRR14395478	11287	G	-TCTGGTTTT	0,991243	2021-03-31	United States
ORF1ab_218_L	ORF1ab	218	SRR14395478	14120	C	T	1	2021-03-31	United States
ORF1ab_314_L	ORF1ab	314	SRR14395478	14408	C	T	0,998261	2021-03-31	United States
ORF1ab_1432_V	ORF1ab	1432	SRR14395478	17762	C	T	1	2021-03-31	United States
ORF1ab_2579_N	ORF1ab	2579	SRR14395478	21204	G	T	0,240566	2021-03-31	United States
S_68_NA	S	68	SRR14395478	21764	A	-TACATG	0,997159	2021-03-31	United States
S_143_NA	S	143	SRR14395478	21990	T	-TTA	0,994513	2021-03-31	United States
S_501_Y	S	501	SRR14395478	23063	A	T	1	2021-03-31	United States
S_570_D	S	570	SRR14395478	23271	C	A	1	2021-03-31	United States
S_614_G	S	614	SRR14395478	23403	A	G	1	2021-03-31	United States
S_681_H	S	681	SRR14395478	23604	C	A	1	2021-03-31	United States
S_716_I	S	716	SRR14395478	23709	C	T	0,998058	2021-03-31	United States
S_982_A	S	982	SRR14395478	24506	T	G	0,998174	2021-03-31	United States
S_1118_H	S	1118	SRR14395478	24914	G	C	1	2021-03-31	United States
ORF7b_3_*	ORF7b	3	SRR14395478	27762	G	T	0,342561	2021-03-31	United States
ORF8_27_*	ORF8	27	SRR14395478	27972	C	T	1	2021-03-31	United States
ORF8_52_I	ORF8	52	SRR14395478	28048	G	T	1	2021-03-31	United States
ORF8_68_*	ORF8	68	SRR14395478	28095	A	T	0,994872	2021-03-31	United States
ORF8_73_C	ORF8	73	SRR14395478	28111	A	G	0,99912	2021-03-31	United States
N_3_H	N	3	SRR14395478	28280	G	C	0,99917	2021-03-31	United States
N_3_V	N	3	SRR14395478	28281	A	T	1	2021-03-31	United States
N_3_E	N	3	SRR14395478	28282	T	A	1	2021-03-31	United States
N_203_K	N	203	SRR14395478	28881	G	A	0,999625	2021-03-31	United States
N_204_R	N	204	SRR14395478	28883	G	C	0,99925	2021-03-31	United States
N_235_F	N	235	SRR14395478	28977	C	T	1	2021-03-31	United States
ORF1ab_92_R	ORF1ab	92	SRR14395479	540	T	G	0,371766	2021-03-31	United States
ORF1ab_1188_L	ORF1ab	1188	SRR14395479	3828	C	T	0,999222	2021-03-31	United States
ORF1ab_1795_Q	ORF1ab	1795	SRR14395479	5648	A	C	0,99947	2021-03-31	United States
ORF1ab_3509_Y	ORF1ab	3509	SRR14395479	10790	C	T	1	2021-03-31	United States
ORF1ab_3674_NA	ORF1ab	3674	SRR14395479	11287	G	-TCTGGTTTT	0,995383	2021-03-31	United States
ORF1ab_314_L	ORF1ab	314	SRR14395479	14408	C	T	1	2021-03-31	United States
ORF1ab_1264_D	ORF1ab	1264	SRR14395479	17259	G	T	0,999359	2021-03-31	United States
ORF1ab_1570_S	ORF1ab	1570	SRR14395479	18175	C	T	0,997661	2021-03-31	United States
S_18_F	S	18	SRR14395479	21614	C	T	0,999134	2021-03-31	United States
S_20_N	S	20	SRR14395479	21621	C	A	1	2021-03-31	United States
S_26_S	S	26	SRR14395479	21638	C	T	0,998256	2021-03-31	United States
S_138_Y	S	138	SRR14395479	21974	G	T	0,998985	2021-03-31	United States
S_190_S	S	190	SRR14395479	22132	G	T	1	2021-03-31	United States
S_417_T	S	417	SRR14395479	22812	A	C	1	2021-03-31	United States
S_484_K	S	484	SRR14395479	23012	G	A	1	2021-03-31	United States
S_501_Y	S	501	SRR14395479	23063	A	T	1	2021-03-31	United States
S_614_G	S	614	SRR14395479	23403	A	G	0,99931	2021-03-31	United States
S_655_Y	S	655	SRR14395479	23525	C	T	1	2021-03-31	United States
S_1027_I	S	1027	SRR14395479	24642	C	T	0,999457	2021-03-31	United States
S_1176_F	S	1176	SRR14395479	25088	G	T	0,998018	2021-03-31	United States
ORF3a_253_P	ORF3a	253	SRR14395479	26149	T	C	0,999432	2021-03-31	United States
ORF8_92_K	ORF8	92	SRR14395479	28167	G	A	0,999209	2021-03-31	United States
N_80_R	N	80	SRR14395479	28512	C	G	0,998761	2021-03-31	United States
N_202_C	N	202	SRR14395479	28877	A	T	0,999578	2021-03-31	United States
N_202_T	N	202	SRR14395479	28878	G	C	0,99958	2021-03-31	United States
N_203_K	N	203	SRR14395479	28881	G	A	1	2021-03-31	United States
N_204_R	N	204	SRR14395479	28883	G	C	0,99958	2021-03-31	United States
ORF1ab_1001_I	ORF1ab	1001	SRR14395480	3267	C	T	0,996957	2021-03-31	United States
ORF1ab_2230_T	ORF1ab	2230	SRR14395480	6954	T	C	1	2021-03-31	United States
ORF1ab_3674_NA	ORF1ab	3674	SRR14395480	11287	G	-TCTGGTTTT	0,998462	2021-03-31	United States
ORF1ab_314_L	ORF1ab	314	SRR14395480	14408	C	T	1	2021-03-31	United States
ORF1ab_1383_R	ORF1ab	1383	SRR14395480	17615	A	G	0,999313	2021-03-31	United States
S_68_NA	S	68	SRR14395480	21764	A	-TACATG	0,99778	2021-03-31	United States
S_143_NA	S	143	SRR14395480	21990	T	-TTA	0,993637	2021-03-31	United States
S_501_Y	S	501	SRR14395480	23063	A	T	1	2021-03-31	United States
S_570_D	S	570	SRR14395480	23271	C	A	0,998465	2021-03-31	United States
S_614_G	S	614	SRR14395480	23403	A	G	0,999497	2021-03-31	United States
S_681_H	S	681	SRR14395480	23604	C	A	1	2021-03-31	United States
S_716_I	S	716	SRR14395480	23709	C	T	0,997552	2021-03-31	United States
S_982_A	S	982	SRR14395480	24506	T	G	0,998726	2021-03-31	United States
S_1118_H	S	1118	SRR14395480	24914	G	C	0,998665	2021-03-31	United States
ORF3a_99_V	ORF3a	99	SRR14395480	25688	C	T	0,998927	2021-03-31	United States
ORF3a_224_C	ORF3a	224	SRR14395480	26062	G	T	0,997553	2021-03-31	United States
ORF3a_225_F	ORF3a	225	SRR14395480	26065	G	T	0,996743	2021-03-31	United States
ORF8_27_*	ORF8	27	SRR14395480	27972	C	T	0,993603	2021-03-31	United States
ORF8_52_I	ORF8	52	SRR14395480	28048	G	T	0,997826	2021-03-31	United States
ORF8_73_C	ORF8	73	SRR14395480	28111	A	G	0,998883	2021-03-31	United States
N_3_H	N	3	SRR14395480	28280	G	C	0,998965	2021-03-31	United States
N_3_V	N	3	SRR14395480	28281	A	T	1	2021-03-31	United States
N_3_E	N	3	SRR14395480	28282	T	A	1	2021-03-31	United States
N_203_K	N	203	SRR14395480	28881	G	A	0,999185	2021-03-31	United States
N_204_R	N	204	SRR14395480	28883	G	C	0,999728	2021-03-31	United States
N_235_F	N	235	SRR14395480	28977	C	T	0,999161	2021-03-31	United States
ORF1ab_1001_I	ORF1ab	1001	SRR14395481	3267	C	T	1	2021-03-31	United States
ORF1ab_1708_D	ORF1ab	1708	SRR14395481	5388	C	A	1	2021-03-31	United States
ORF1ab_2144_NA	ORF1ab	2144	SRR14395481	6696	C	+T	0,0954588	2021-03-31	United States
ORF1ab_2230_T	ORF1ab	2230	SRR14395481	6954	T	C	1	2021-03-31	United States
ORF1ab_3674_NA	ORF1ab	3674	SRR14395481	11287	G	-TCTGGTTTT	0,994675	2021-03-31	United States
ORF1ab_4087_I	ORF1ab	4087	SRR14395481	12525	C	T	1	2021-03-31	United States
ORF1ab_218_L	ORF1ab	218	SRR14395481	14120	C	T	0,999286	2021-03-31	United States
ORF1ab_314_L	ORF1ab	314	SRR14395481	14408	C	T	1	2021-03-31	United States
ORF1ab_833_NA	ORF1ab	833	SRR14395481	15965	G	+T	0,0705128	2021-03-31	United States
S_3_NA	S	3	SRR14395481	21569	G	+T	0,073285	2021-03-31	United States
S_5_F	S	5	SRR14395481	21575	C	T	1	2021-03-31	United States
S_68_NA	S	68	SRR14395481	21764	A	-TACATG	0,997619	2021-03-31	United States
S_143_NA	S	143	SRR14395481	21990	T	-TTA	0,987893	2021-03-31	United States
S_501_Y	S	501	SRR14395481	23063	A	T	1	2021-03-31	United States
S_570_D	S	570	SRR14395481	23271	C	A	1	2021-03-31	United States
S_614_G	S	614	SRR14395481	23403	A	G	1	2021-03-31	United States
S_681_H	S	681	SRR14395481	23604	C	A	1	2021-03-31	United States
S_716_I	S	716	SRR14395481	23709	C	T	1	2021-03-31	United States
S_982_A	S	982	SRR14395481	24506	T	G	0,999266	2021-03-31	United States
S_1118_H	S	1118	SRR14395481	24914	G	C	1	2021-03-31	United States
ORF8_27_*	ORF8	27	SRR14395481	27972	C	T	1	2021-03-31	United States
ORF8_52_I	ORF8	52	SRR14395481	28048	G	T	1	2021-03-31	United States
ORF8_68_*	ORF8	68	SRR14395481	28095	A	T	1	2021-03-31	United States
ORF8_73_C	ORF8	73	SRR14395481	28111	A	G	1	2021-03-31	United States
N_3_H	N	3	SRR14395481	28280	G	C	0,998967	2021-03-31	United States
N_3_V	N	3	SRR14395481	28281	A	T	1	2021-03-31	United States
N_3_E	N	3	SRR14395481	28282	T	A	1	2021-03-31	United States
N_203_K	N	203	SRR14395481	28881	G	A	1	2021-03-31	United States
N_204_R	N	204	SRR14395481	28883	G	C	0,999316	2021-03-31	United States
N_235_F	N	235	SRR14395481	28977	C	T	0,998617	2021-03-31	United States
ORF1ab_1001_I	ORF1ab	1001	SRR14395482	3267	C	T	1	2021-04-02	United States
ORF1ab_1708_D	ORF1ab	1708	SRR14395482	5388	C	A	1	2021-04-02	United States
ORF1ab_1822_I	ORF1ab	1822	SRR14395482	5730	C	T	1	2021-04-02	United States
ORF1ab_2230_T	ORF1ab	2230	SRR14395482	6954	T	C	1	2021-04-02	United States
ORF1ab_2336_K	ORF1ab	2336	SRR14395482	7272	G	A	1	2021-04-02	United States
ORF1ab_3674_NA	ORF1ab	3674	SRR14395482	11287	G	-TCTGGTTTT	0,990966	2021-04-02	United States
ORF1ab_4223_L	ORF1ab	4223	SRR14395482	12933	C	T	1	2021-04-02	United States
ORF1ab_314_L	ORF1ab	314	SRR14395482	14408	C	T	1	2021-04-02	United States
S_29_I	S	29	SRR14395482	21648	C	T	0,998311	2021-04-02	United States
S_68_NA	S	68	SRR14395482	21764	A	-TACATG	0,995737	2021-04-02	United States
S_94_F	S	94	SRR14395482	21843	C	T	1	2021-04-02	United States
S_143_NA	S	143	SRR14395482	21990	T	-TTA	0,976783	2021-04-02	United States
S_501_Y	S	501	SRR14395482	23063	A	T	1	2021-04-02	United States
S_570_D	S	570	SRR14395482	23271	C	A	0,99912	2021-04-02	United States
S_614_G	S	614	SRR14395482	23403	A	G	1	2021-04-02	United States
S_681_H	S	681	SRR14395482	23604	C	A	1	2021-04-02	United States
S_716_I	S	716	SRR14395482	23709	C	T	1	2021-04-02	United States
S_982_A	S	982	SRR14395482	24506	T	G	0,99912	2021-04-02	United States
S_1118_H	S	1118	SRR14395482	24914	G	C	0,998864	2021-04-02	United States
ORF8_27_*	ORF8	27	SRR14395482	27972	C	T	1	2021-04-02	United States
ORF8_52_I	ORF8	52	SRR14395482	28048	G	T	1	2021-04-02	United States
ORF8_73_C	ORF8	73	SRR14395482	28111	A	G	0,999529	2021-04-02	United States
N_3_H	N	3	SRR14395482	28280	G	C	1	2021-04-02	United States
N_3_V	N	3	SRR14395482	28281	A	T	0,998851	2021-04-02	United States
N_3_E	N	3	SRR14395482	28282	T	A	1	2021-04-02	United States
N_203_K	N	203	SRR14395482	28881	G	A	0,999438	2021-04-02	United States
N_204_R	N	204	SRR14395482	28883	G	C	1	2021-04-02	United States
N_235_F	N	235	SRR14395482	28977	C	T	0,998895	2021-04-02	United States
ORF1ab_371_S	ORF1ab	371	SRR14395483	1376	C	T	1	2021-04-04	United States
ORF1ab_940_D	ORF1ab	940	SRR14395483	3085	G	T	1	2021-04-04	United States
ORF1ab_959_S	ORF1ab	959	SRR14395483	3140	C	T	1	2021-04-04	United States
ORF1ab_2144_NA	ORF1ab	2144	SRR14395483	6696	C	+T	0,0525378	2021-04-04	United States
ORF1ab_3255_I	ORF1ab	3255	SRR14395483	10029	C	T	1	2021-04-04	United States
ORF1ab_3618_V	ORF1ab	3618	SRR14395483	11117	A	G	1	2021-04-04	United States
ORF1ab_3625_V	ORF1ab	3625	SRR14395483	11139	C	T	1	2021-04-04	United States
ORF1ab_4175_I	ORF1ab	4175	SRR14395483	12789	C	T	0,996644	2021-04-04	United States
ORF1ab_314_L	ORF1ab	314	SRR14395483	14408	C	T	0,998815	2021-04-04	United States
S_3_NA	S	3	SRR14395483	21569	G	+T	0,0760909	2021-04-04	United States
S_5_F	S	5	SRR14395483	21575	C	T	1	2021-04-04	United States
S_478_K	S	478	SRR14395483	22995	C	A	0,999028	2021-04-04	United States
S_614_G	S	614	SRR14395483	23403	A	G	0,99898	2021-04-04	United States
S_681_H	S	681	SRR14395483	23604	C	A	1	2021-04-04	United States
S_732_A	S	732	SRR14395483	23756	A	G	0,995763	2021-04-04	United States
N_203_K	N	203	SRR14395483	28881	G	A	0,999308	2021-04-04	United States
N_204_R	N	204	SRR14395483	28883	G	C	0,999309	2021-04-04	United States
ORF1ab_1001_I	ORF1ab	1001	SRR14395484	3267	C	T	1	2021-04-04	United States
ORF1ab_1708_D	ORF1ab	1708	SRR14395484	5388	C	A	1	2021-04-04	United States
ORF1ab_1822_I	ORF1ab	1822	SRR14395484	5730	C	T	0,998694	2021-04-04	United States
ORF1ab_2144_NA	ORF1ab	2144	SRR14395484	6696	C	+T	0,0825	2021-04-04	United States
ORF1ab_2230_T	ORF1ab	2230	SRR14395484	6954	T	C	1	2021-04-04	United States
ORF1ab_2336_K	ORF1ab	2336	SRR14395484	7272	G	A	1	2021-04-04	United States
ORF1ab_3674_NA	ORF1ab	3674	SRR14395484	11287	G	-TCTGGTTTT	0,99356	2021-04-04	United States
ORF1ab_4223_L	ORF1ab	4223	SRR14395484	12933	C	T	1	2021-04-04	United States
ORF1ab_314_L	ORF1ab	314	SRR14395484	14408	C	T	0,998353	2021-04-04	United States
ORF1ab_833_NA	ORF1ab	833	SRR14395484	15965	G	+T	0,0767072	2021-04-04	United States
ORF1ab_1464_C	ORF1ab	1464	SRR14395484	17858	A	G	0,131894	2021-04-04	United States
S_29_I	S	29	SRR14395484	21648	C	T	1	2021-04-04	United States
S_68_NA	S	68	SRR14395484	21764	A	-TACATG	0,995	2021-04-04	United States
S_94_F	S	94	SRR14395484	21843	C	T	1	2021-04-04	United States
S_143_NA	S	143	SRR14395484	21990	T	-TTA	0,983654	2021-04-04	United States
S_501_Y	S	501	SRR14395484	23063	A	T	1	2021-04-04	United States
S_570_D	S	570	SRR14395484	23271	C	A	1	2021-04-04	United States
S_614_G	S	614	SRR14395484	23403	A	G	0,999132	2021-04-04	United States
S_681_H	S	681	SRR14395484	23604	C	A	1	2021-04-04	United States
S_716_I	S	716	SRR14395484	23709	C	T	1	2021-04-04	United States
S_982_A	S	982	SRR14395484	24506	T	G	0,999483	2021-04-04	United States
S_1118_H	S	1118	SRR14395484	24914	G	C	1	2021-04-04	United States
ORF8_27_*	ORF8	27	SRR14395484	27972	C	T	1	2021-04-04	United States
ORF8_52_I	ORF8	52	SRR14395484	28048	G	T	1	2021-04-04	United States
ORF8_73_C	ORF8	73	SRR14395484	28111	A	G	0,998153	2021-04-04	United States
N_3_H	N	3	SRR14395484	28280	G	C	1	2021-04-04	United States
N_3_V	N	3	SRR14395484	28281	A	T	1	2021-04-04	United States
N_3_E	N	3	SRR14395484	28282	T	A	1	2021-04-04	United States
N_203_K	N	203	SRR14395484	28881	G	A	0,998906	2021-04-04	United States
N_204_R	N	204	SRR14395484	28883	G	C	0,999455	2021-04-04	United States
N_235_F	N	235	SRR14395484	28977	C	T	0,999465	2021-04-04	United States
ORF1ab_265_I	ORF1ab	265	SRR14395485	1059	C	T	1	2021-04-04	United States
ORF1ab_1679_S	ORF1ab	1679	SRR14395485	5300	G	T	0,998797	2021-04-04	United States
ORF1ab_2144_NA	ORF1ab	2144	SRR14395485	6696	C	+T	0,0859189	2021-04-04	United States
ORF1ab_3162_E	ORF1ab	3162	SRR14395485	9749	A	G	0,996599	2021-04-04	United States
ORF1ab_3201_P	ORF1ab	3201	SRR14395485	9867	T	C	0,996689	2021-04-04	United States
ORF1ab_3209_V	ORF1ab	3209	SRR14395485	9891	C	T	0,996667	2021-04-04	United States
ORF1ab_3674_NA	ORF1ab	3674	SRR14395485	11287	G	-TCTGGTTTT	0,993585	2021-04-04	United States
ORF1ab_3847_I	ORF1ab	3847	SRR14395485	11804	G	A	0,998594	2021-04-04	United States
ORF1ab_310_I	ORF1ab	310	SRR14395485	14396	C	T	0,997439	2021-04-04	United States
ORF1ab_314_L	ORF1ab	314	SRR14395485	14408	C	T	1	2021-04-04	United States
ORF1ab_833_NA	ORF1ab	833	SRR14395485	15965	G	+T	0,0705357	2021-04-04	United States
S_80_G	S	80	SRR14395485	21801	A	G	1	2021-04-04	United States
S_143_NA	S	143	SRR14395485	21990	T	-TTA	0,982673	2021-04-04	United States
S_157_S	S	157	SRR14395485	22032	T	C	0,999182	2021-04-04	United States
S_452_R	S	452	SRR14395485	22917	T	G	0,997414	2021-04-04	United States
S_614_G	S	614	SRR14395485	23403	A	G	0,998963	2021-04-04	United States
S_859_N	S	859	SRR14395485	24138	C	A	0,997543	2021-04-04	United States
S_950_H	S	950	SRR14395485	24410	G	C	0,998387	2021-04-04	United States
ORF3a_42_L	ORF3a	42	SRR14395485	25517	C	T	0,995856	2021-04-04	United States
ORF3a_57_H	ORF3a	57	SRR14395485	25563	G	T	1	2021-04-04	United States
ORF3a_104_L	ORF3a	104	SRR14395485	25703	C	T	0,997191	2021-04-04	United States
ORF8_11_I	ORF8	11	SRR14395485	27925	C	T	1	2021-04-04	United States
ORF8_51_S	ORF8	51	SRR14395485	28044	G	T	1	2021-04-04	United States
N_205_I	N	205	SRR14395485	28887	C	T	1	2021-04-04	United States
N_234_I	N	234	SRR14395485	28975	G	A	1	2021-04-04	United States
N_260_NA	N	260	SRR14395485	29051	C	+A	0,0569106	2021-04-04	United States
ORF1ab_519_S	ORF1ab	519	SRR14395486	1820	G	A	0,995088	2021-04-04	United States
ORF1ab_1001_I	ORF1ab	1001	SRR14395486	3267	C	T	1	2021-04-04	United States
ORF1ab_1483_I	ORF1ab	1483	SRR14395486	4712	G	A	0,99858	2021-04-04	United States
ORF1ab_1628_C	ORF1ab	1628	SRR14395486	5147	C	T	1	2021-04-04	United States
ORF1ab_1708_D	ORF1ab	1708	SRR14395486	5388	C	A	1	2021-04-04	United States
ORF1ab_2144_NA	ORF1ab	2144	SRR14395486	6696	C	+T	0,0519931	2021-04-04	United States
ORF1ab_2230_T	ORF1ab	2230	SRR14395486	6954	T	C	1	2021-04-04	United States
ORF1ab_3674_NA	ORF1ab	3674	SRR14395486	11287	G	-TCTGGTTTT	0,995238	2021-04-04	United States
ORF1ab_3966_R	ORF1ab	3966	SRR14395486	12162	A	G	0,998094	2021-04-04	United States
ORF1ab_314_L	ORF1ab	314	SRR14395486	14408	C	T	1	2021-04-04	United States
ORF1ab_1383_R	ORF1ab	1383	SRR14395486	17615	A	G	1	2021-04-04	United States
ORF1ab_2545_NA	ORF1ab	2545	SRR14395486	21101	G	+T	0,061828	2021-04-04	United States
ORF1ab_2557_R	ORF1ab	2557	SRR14395486	21137	A	G	0,99792	2021-04-04	United States
S_68_NA	S	68	SRR14395486	21764	A	-TACATG	0,99734	2021-04-04	United States
S_143_NA	S	143	SRR14395486	21990	T	-TTA	0,983029	2021-04-04	United States
S_501_Y	S	501	SRR14395486	23063	A	T	1	2021-04-04	United States
S_570_D	S	570	SRR14395486	23271	C	A	1	2021-04-04	United States
S_614_G	S	614	SRR14395486	23403	A	G	0,99691	2021-04-04	United States
S_681_H	S	681	SRR14395486	23604	C	A	0,997636	2021-04-04	United States
S_716_I	S	716	SRR14395486	23709	C	T	1	2021-04-04	United States
S_982_A	S	982	SRR14395486	24506	T	G	0,999413	2021-04-04	United States
S_1118_H	S	1118	SRR14395486	24914	G	C	0,998807	2021-04-04	United States
S_1191_N	S	1191	SRR14395486	25135	G	T	0,998538	2021-04-04	United States
ORF8_27_*	ORF8	27	SRR14395486	27972	C	T	1	2021-04-04	United States
ORF8_52_I	ORF8	52	SRR14395486	28048	G	T	1	2021-04-04	United States
ORF8_73_C	ORF8	73	SRR14395486	28111	A	G	1	2021-04-04	United States
N_3_H	N	3	SRR14395486	28280	G	C	0,998265	2021-04-04	United States
N_3_V	N	3	SRR14395486	28281	A	T	0,999134	2021-04-04	United States
N_3_E	N	3	SRR14395486	28282	T	A	1	2021-04-04	United States
N_203_K	N	203	SRR14395486	28881	G	A	0,999301	2021-04-04	United States
N_204_R	N	204	SRR14395486	28883	G	C	0,999302	2021-04-04	United States
N_235_F	N	235	SRR14395486	28977	C	T	0,998622	2021-04-04	United States
ORF1ab_1001_I	ORF1ab	1001	SRR14395487	3267	C	T	1	2021-04-04	United States
ORF1ab_1478_F	ORF1ab	1478	SRR14395487	4698	C	T	1	2021-04-04	United States
ORF1ab_1708_D	ORF1ab	1708	SRR14395487	5388	C	A	0,99863	2021-04-04	United States
ORF1ab_2144_NA	ORF1ab	2144	SRR14395487	6696	C	+T	0,0750552	2021-04-04	United States
ORF1ab_2230_T	ORF1ab	2230	SRR14395487	6954	T	C	1	2021-04-04	United States
ORF1ab_3674_NA	ORF1ab	3674	SRR14395487	11287	G	-TCTGGTTTT	0,989464	2021-04-04	United States
ORF1ab_3966_R	ORF1ab	3966	SRR14395487	12162	A	G	0,998657	2021-04-04	United States
ORF1ab_314_L	ORF1ab	314	SRR14395487	14408	C	T	1	2021-04-04	United States
ORF1ab_833_NA	ORF1ab	833	SRR14395487	15965	G	+T	0,0915226	2021-04-04	United States
ORF1ab_1383_R	ORF1ab	1383	SRR14395487	17615	A	G	1	2021-04-04	United States
ORF1ab_2557_R	ORF1ab	2557	SRR14395487	21137	A	G	0,999349	2021-04-04	United States
S_68_NA	S	68	SRR14395487	21764	A	-TACATG	0,995434	2021-04-04	United States
S_143_NA	S	143	SRR14395487	21990	T	-TTA	0,984036	2021-04-04	United States
S_256_L	S	256	SRR14395487	22329	C	T	0,85323	2021-04-04	United States
S_501_Y	S	501	SRR14395487	23063	A	T	1	2021-04-04	United States
S_570_D	S	570	SRR14395487	23271	C	A	1	2021-04-04	United States
S_614_G	S	614	SRR14395487	23403	A	G	0,998756	2021-04-04	United States
S_681_H	S	681	SRR14395487	23604	C	A	1	2021-04-04	United States
S_716_I	S	716	SRR14395487	23709	C	T	1	2021-04-04	United States
S_982_A	S	982	SRR14395487	24506	T	G	0,998525	2021-04-04	United States
S_1118_H	S	1118	SRR14395487	24914	G	C	1	2021-04-04	United States
S_1191_N	S	1191	SRR14395487	25135	G	T	1	2021-04-04	United States
M_98_S	M	98	SRR14395487	26814	G	T	1	2021-04-04	United States
ORF8_27_*	ORF8	27	SRR14395487	27972	C	T	0,997845	2021-04-04	United States
ORF8_52_I	ORF8	52	SRR14395487	28048	G	T	1	2021-04-04	United States
ORF8_73_C	ORF8	73	SRR14395487	28111	A	G	0,998582	2021-04-04	United States
N_3_H	N	3	SRR14395487	28280	G	C	1	2021-04-04	United States
N_3_V	N	3	SRR14395487	28281	A	T	0,999204	2021-04-04	United States
N_3_E	N	3	SRR14395487	28282	T	A	1	2021-04-04	United States
N_203_K	N	203	SRR14395487	28881	G	A	1	2021-04-04	United States
N_204_R	N	204	SRR14395487	28883	G	C	1	2021-04-04	United States
N_235_F	N	235	SRR14395487	28977	C	T	1	2021-04-04	United States
ORF1ab_184_H	ORF1ab	184	SRR14395488	816	G	A	0,997653	2021-04-04	United States
ORF1ab_265_I	ORF1ab	265	SRR14395488	1059	C	T	1	2021-04-04	United States
ORF1ab_1113_Y	ORF1ab	1113	SRR14395488	3602	C	T	0,0533808	2021-04-04	United States
ORF1ab_2144_NA	ORF1ab	2144	SRR14395488	6696	C	+T	0,0525803	2021-04-04	United States
ORF1ab_3201_P	ORF1ab	3201	SRR14395488	9867	T	C	0,990385	2021-04-04	United States
ORF1ab_3674_NA	ORF1ab	3674	SRR14395488	11287	G	-TCTGGTTTT	0,987864	2021-04-04	United States
ORF1ab_314_L	ORF1ab	314	SRR14395488	14408	C	T	1	2021-04-04	United States
ORF1ab_418_NA	ORF1ab	418	SRR14395488	14720	G	+T	0,0941587	2021-04-04	United States
ORF1ab_1011_H	ORF1ab	1011	SRR14395488	16500	A	C	1	2021-04-04	United States
ORF1ab_1087_Y	ORF1ab	1087	SRR14395488	16726	C	T	1	2021-04-04	United States
ORF1ab_1260_C	ORF1ab	1260	SRR14395488	17245	C	T	1	2021-04-04	United States
S_3_NA	S	3	SRR14395488	21569	G	+T	0,0811258	2021-04-04	United States
S_5_F	S	5	SRR14395488	21575	C	T	1	2021-04-04	United States
S_95_I	S	95	SRR14395488	21846	C	T	0,998471	2021-04-04	United States
S_253_G	S	253	SRR14395488	22320	A	G	0,999596	2021-04-04	United States
S_484_K	S	484	SRR14395488	23012	G	A	0,996842	2021-04-04	United States
S_614_G	S	614	SRR14395488	23403	A	G	0,998782	2021-04-04	United States
S_701_V	S	701	SRR14395488	23664	C	T	0,997135	2021-04-04	United States
ORF3a_42_L	ORF3a	42	SRR14395488	25517	C	T	1	2021-04-04	United States
ORF3a_57_H	ORF3a	57	SRR14395488	25563	G	T	0,996146	2021-04-04	United States
ORF8_11_I	ORF8	11	SRR14395488	27925	C	T	0,998012	2021-04-04	United States
N_199_L	N	199	SRR14395488	28869	C	T	0,998806	2021-04-04	United States
N_234_I	N	234	SRR14395488	28975	G	A	0,998816	2021-04-04	United States
ORF10_10_L	ORF10	10	SRR14395488	29586	C	T	0,999289	2021-04-04	United States
ORF1ab_1001_I	ORF1ab	1001	SRR14395489	3267	C	T	0,99842	2021-04-04	United States
ORF1ab_1432_V	ORF1ab	1432	SRR14395489	4560	C	T	0,998636	2021-04-04	United States
ORF1ab_1708_D	ORF1ab	1708	SRR14395489	5388	C	A	0,998639	2021-04-04	United States
ORF1ab_2144_NA	ORF1ab	2144	SRR14395489	6696	C	+T	0,0668338	2021-04-04	United States
ORF1ab_2230_T	ORF1ab	2230	SRR14395489	6954	T	C	1	2021-04-04	United States
ORF1ab_2259_I	ORF1ab	2259	SRR14395489	7042	G	T	0,998487	2021-04-04	United States
ORF1ab_3055_V	ORF1ab	3055	SRR14395489	9428	A	G	0,997807	2021-04-04	United States
ORF1ab_3674_NA	ORF1ab	3674	SRR14395489	11287	G	-TCTGGTTTT	0,992537	2021-04-04	United States
ORF1ab_3829_F	ORF1ab	3829	SRR14395489	11750	C	T	0,997807	2021-04-04	United States
ORF1ab_218_L	ORF1ab	218	SRR14395489	14120	C	T	0,999277	2021-04-04	United States
ORF1ab_314_L	ORF1ab	314	SRR14395489	14408	C	T	1	2021-04-04	United States
ORF1ab_833_NA	ORF1ab	833	SRR14395489	15965	G	+T	0,0549624	2021-04-04	United States
S_68_NA	S	68	SRR14395489	21764	A	-TACATG	0,994469	2021-04-04	United States
S_143_NA	S	143	SRR14395489	21990	T	-TTA	0,981215	2021-04-04	United States
S_501_Y	S	501	SRR14395489	23063	A	T	1	2021-04-04	United States
S_570_D	S	570	SRR14395489	23271	C	A	0,998953	2021-04-04	United States
S_614_G	S	614	SRR14395489	23403	A	G	1	2021-04-04	United States
S_681_H	S	681	SRR14395489	23604	C	A	1	2021-04-04	United States
S_716_I	S	716	SRR14395489	23709	C	T	1	2021-04-04	United States
S_982_A	S	982	SRR14395489	24506	T	G	1	2021-04-04	United States
S_1118_H	S	1118	SRR14395489	24914	G	C	1	2021-04-04	United States
ORF8_27_*	ORF8	27	SRR14395489	27972	C	T	1	2021-04-04	United States
ORF8_52_I	ORF8	52	SRR14395489	28048	G	T	1	2021-04-04	United States
ORF8_68_*	ORF8	68	SRR14395489	28095	A	T	1	2021-04-04	United States
ORF8_73_C	ORF8	73	SRR14395489	28111	A	G	0,998462	2021-04-04	United States
N_3_H	N	3	SRR14395489	28280	G	C	0,998997	2021-04-04	United States
N_3_V	N	3	SRR14395489	28281	A	T	0,998993	2021-04-04	United States
N_3_E	N	3	SRR14395489	28282	T	A	1	2021-04-04	United States
N_203_K	N	203	SRR14395489	28881	G	A	1	2021-04-04	United States
N_204_R	N	204	SRR14395489	28883	G	C	1	2021-04-04	United States
N_235_F	N	235	SRR14395489	28977	C	T	1	2021-04-04	United States
N_260_NA	N	260	SRR14395489	29051	C	+A	0,0567729	2021-04-04	United States
ORF1ab_1001_I	ORF1ab	1001	SRR14395490	3267	C	T	0,998322	2021-04-04	United States
ORF1ab_1708_D	ORF1ab	1708	SRR14395490	5388	C	A	1	2021-04-04	United States
ORF1ab_2144_NA	ORF1ab	2144	SRR14395490	6696	C	+T	0,0641607	2021-04-04	United States
ORF1ab_2230_T	ORF1ab	2230	SRR14395490	6954	T	C	1	2021-04-04	United States
ORF1ab_2500_F	ORF1ab	2500	SRR14395490	7764	C	T	0,995614	2021-04-04	United States
ORF1ab_3674_NA	ORF1ab	3674	SRR14395490	11287	G	-TCTGGTTTT	0,992084	2021-04-04	United States
ORF1ab_218_L	ORF1ab	218	SRR14395490	14120	C	T	1	2021-04-04	United States
ORF1ab_314_L	ORF1ab	314	SRR14395490	14408	C	T	1	2021-04-04	United States
ORF1ab_833_NA	ORF1ab	833	SRR14395490	15965	G	+T	0,0520872	2021-04-04	United States
ORF1ab_1504_F	ORF1ab	1504	SRR14395490	17977	C	T	0,995708	2021-04-04	United States
ORF1ab_1975_S	ORF1ab	1975	SRR14395490	19390	C	T	1	2021-04-04	United States
S_68_NA	S	68	SRR14395490	21764	A	-TACATG	0,994867	2021-04-04	United States
S_143_NA	S	143	SRR14395490	21990	T	-TTA	0,987141	2021-04-04	United States
S_501_Y	S	501	SRR14395490	23063	A	T	1	2021-04-04	United States
S_570_D	S	570	SRR14395490	23271	C	A	1	2021-04-04	United States
S_614_G	S	614	SRR14395490	23403	A	G	1	2021-04-04	United States
S_681_H	S	681	SRR14395490	23604	C	A	1	2021-04-04	United States
S_716_I	S	716	SRR14395490	23709	C	T	1	2021-04-04	United States
S_982_A	S	982	SRR14395490	24506	T	G	0,998198	2021-04-04	United States
S_1118_H	S	1118	SRR14395490	24914	G	C	1	2021-04-04	United States
ORF8_27_*	ORF8	27	SRR14395490	27972	C	T	1	2021-04-04	United States
ORF8_52_I	ORF8	52	SRR14395490	28048	G	T	1	2021-04-04	United States
ORF8_68_*	ORF8	68	SRR14395490	28095	A	T	0,9967	2021-04-04	United States
ORF8_73_C	ORF8	73	SRR14395490	28111	A	G	1	2021-04-04	United States
N_3_H	N	3	SRR14395490	28280	G	C	0,998419	2021-04-04	United States
N_3_V	N	3	SRR14395490	28281	A	T	0,99921	2021-04-04	United States
N_3_E	N	3	SRR14395490	28282	T	A	1	2021-04-04	United States
N_203_K	N	203	SRR14395490	28881	G	A	1	2021-04-04	United States
N_204_R	N	204	SRR14395490	28883	G	C	1	2021-04-04	United States
N_235_F	N	235	SRR14395490	28977	C	T	0,998597	2021-04-04	United States
N_260_NA	N	260	SRR14395490	29051	C	+A	0,058382	2021-04-04	United States
ORF1ab_665_I	ORF1ab	665	SRR14395491	2258	G	A	0,994536	2021-04-04	United States
ORF1ab_1444_N	ORF1ab	1444	SRR14395491	4596	C	A	1	2021-04-04	United States
ORF1ab_2059_R	ORF1ab	2059	SRR14395491	6441	A	G	0,997257	2021-04-04	United States
ORF1ab_2144_NA	ORF1ab	2144	SRR14395491	6696	C	+T	0,0989824	2021-04-04	United States
ORF1ab_2980_G	ORF1ab	2980	SRR14395491	9204	A	G	0,998771	2021-04-04	United States
ORF1ab_85_L	ORF1ab	85	SRR14395491	13721	C	T	0,998866	2021-04-04	United States
ORF1ab_314_L	ORF1ab	314	SRR14395491	14408	C	T	0,998584	2021-04-04	United States
ORF1ab_833_NA	ORF1ab	833	SRR14395491	15965	G	+T	0,0731332	2021-04-04	United States
ORF1ab_1998_V	ORF1ab	1998	SRR14395491	19459	A	G	0,997863	2021-04-04	United States
S_3_NA	S	3	SRR14395491	21569	G	+T	0,0995343	2021-04-04	United States
S_5_F	S	5	SRR14395491	21575	C	T	0,996324	2021-04-04	United States
S_547_K	S	547	SRR14395491	23202	C	A	0,997633	2021-04-04	United States
S_614_G	S	614	SRR14395491	23403	A	G	1	2021-04-04	United States
N_194_L	N	194	SRR14395491	28854	C	T	1	2021-04-04	United States
N_371_Y	N	371	SRR14395491	29384	G	T	0,996347	2021-04-04	United States
N_391_I	N	391	SRR14395491	29445	C	T	0,993409	2021-04-04	United States
ORF1ab_102_K	ORF1ab	102	SRR14395492	569	G	A	0,992126	2021-04-04	United States
ORF1ab_609_I	ORF1ab	609	SRR14395492	2091	C	T	1	2021-04-04	United States
ORF1ab_859_V	ORF1ab	859	SRR14395492	2841	C	T	1	2021-04-04	United States
ORF1ab_1246_I	ORF1ab	1246	SRR14395492	4002	C	T	0,996016	2021-04-04	United States
ORF1ab_1639_N	ORF1ab	1639	SRR14395492	5180	G	A	1	2021-04-04	United States
ORF1ab_2144_NA	ORF1ab	2144	SRR14395492	6696	C	+T	0,0560345	2021-04-04	United States
ORF1ab_2287_S	ORF1ab	2287	SRR14395492	7124	C	T	1	2021-04-04	United States
ORF1ab_2980_N	ORF1ab	2980	SRR14395492	9203	G	A	0,997268	2021-04-04	United States
ORF1ab_3222_N	ORF1ab	3222	SRR14395492	9929	G	A	0,991935	2021-04-04	United States
ORF1ab_3278_S	ORF1ab	3278	SRR14395492	10097	G	A	0,992701	2021-04-04	United States
ORF1ab_3687_L	ORF1ab	3687	SRR14395492	11325	C	T	1	2021-04-04	United States
ORF1ab_3691_S	ORF1ab	3691	SRR14395492	11337	T	C	0,998165	2021-04-04	United States
ORF1ab_4090_I	ORF1ab	4090	SRR14395492	12534	C	T	0,995633	2021-04-04	United States
ORF1ab_314_L	ORF1ab	314	SRR14395492	14408	C	T	1	2021-04-04	United States
ORF1ab_1028_Y	ORF1ab	1028	SRR14395492	16549	G	T	0,995349	2021-04-04	United States
ORF1ab_1452_L	ORF1ab	1452	SRR14395492	17822	C	T	0,995455	2021-04-04	United States
S_12_F	S	12	SRR14395492	21597	C	T	0,994565	2021-04-04	United States
S_152_R	S	152	SRR14395492	22016	T	A	0,993464	2021-04-04	United States
S_346_S	S	346	SRR14395492	22600	A	C	0,996201	2021-04-04	United States
S_452_R	S	452	SRR14395492	22917	T	G	1	2021-04-04	United States
S_614_G	S	614	SRR14395492	23403	A	G	0,994318	2021-04-04	United States
S_677_H	S	677	SRR14395492	23593	G	T	0,990566	2021-04-04	United States
S_899_S	S	899	SRR14395492	24257	G	T	0,992248	2021-04-04	United States
S_1162_L	S	1162	SRR14395492	25047	C	T	1	2021-04-04	United States
M_82_T	M	82	SRR14395492	26767	T	C	0,996296	2021-04-04	United States
ORF7b_43_S	ORF7b	43	SRR14395492	27882	G	T	1	2021-04-04	United States
N_203_K	N	203	SRR14395492	28881	G	A	1	2021-04-04	United States
N_204_R	N	204	SRR14395492	28883	G	C	0,997249	2021-04-04	United States
N_212_V	N	212	SRR14395492	28908	G	T	1	2021-04-04	United States
N_256_R	N	256	SRR14395492	29040	A	G	0,996792	2021-04-04	United States
ORF1ab_265_I	ORF1ab	265	SRR14395493	1059	C	T	1	2021-04-04	United States
ORF1ab_1679_S	ORF1ab	1679	SRR14395493	5300	G	T	0,99696	2021-04-04	United States
ORF1ab_3162_E	ORF1ab	3162	SRR14395493	9749	A	G	0,998322	2021-04-04	United States
ORF1ab_3201_P	ORF1ab	3201	SRR14395493	9867	T	C	1	2021-04-04	United States
ORF1ab_3209_V	ORF1ab	3209	SRR14395493	9891	C	T	1	2021-04-04	United States
ORF1ab_3674_NA	ORF1ab	3674	SRR14395493	11287	G	-TCTGGTTTT	0,998839	2021-04-04	United States
ORF1ab_3847_I	ORF1ab	3847	SRR14395493	11804	G	A	0,995526	2021-04-04	United States
ORF1ab_314_L	ORF1ab	314	SRR14395493	14408	C	T	1	2021-04-04	United States
S_80_G	S	80	SRR14395493	21801	A	G	0,996865	2021-04-04	United States
S_143_NA	S	143	SRR14395493	21990	T	-TTA	0,955696	2021-04-04	United States
S_157_S	S	157	SRR14395493	22032	T	C	0,999004	2021-04-04	United States
S_452_R	S	452	SRR14395493	22917	T	G	1	2021-04-04	United States
S_614_G	S	614	SRR14395493	23403	A	G	1	2021-04-04	United States
S_859_N	S	859	SRR14395493	24138	C	A	0,999147	2021-04-04	United States
S_950_H	S	950	SRR14395493	24410	G	C	1	2021-04-04	United States
ORF3a_42_L	ORF3a	42	SRR14395493	25517	C	T	0,992322	2021-04-04	United States
ORF3a_57_H	ORF3a	57	SRR14395493	25563	G	T	0,996161	2021-04-04	United States
ORF3a_104_L	ORF3a	104	SRR14395493	25703	C	T	0,991516	2021-04-04	United States
ORF8_11_I	ORF8	11	SRR14395493	27925	C	T	1	2021-04-04	United States
ORF8_51_S	ORF8	51	SRR14395493	28044	G	T	0,996979	2021-04-04	United States
ORF8_118_V	ORF8	118	SRR14395493	28245	T	G	0,99642	2021-04-04	United States
ORF8_119_NA	ORF8	119	SRR14395493	28250	T	+CTG	0,968265	2021-04-04	United States
ORF8_120_NA	ORF8	120	SRR14395493	28253	C	-A	0,991144	2021-04-04	United States
N_205_I	N	205	SRR14395493	28887	C	T	1	2021-04-04	United States
N_234_I	N	234	SRR14395493	28975	G	A	0,999197	2021-04-04	United States
ORF1ab_1001_I	ORF1ab	1001	SRR14395494	3267	C	T	0,998649	2021-04-04	United States
ORF1ab_1708_D	ORF1ab	1708	SRR14395494	5388	C	A	1	2021-04-04	United States
ORF1ab_2144_NA	ORF1ab	2144	SRR14395494	6696	C	+T	0,0528497	2021-04-04	United States
ORF1ab_2230_T	ORF1ab	2230	SRR14395494	6954	T	C	1	2021-04-04	United States
ORF1ab_2259_I	ORF1ab	2259	SRR14395494	7042	G	T	1	2021-04-04	United States
ORF1ab_3674_NA	ORF1ab	3674	SRR14395494	11287	G	-TCTGGTTTT	0,986287	2021-04-04	United States
ORF1ab_218_L	ORF1ab	218	SRR14395494	14120	C	T	1	2021-04-04	United States
ORF1ab_314_L	ORF1ab	314	SRR14395494	14408	C	T	0,998252	2021-04-04	United States
S_68_NA	S	68	SRR14395494	21764	A	-TACATG	0,993932	2021-04-04	United States
S_143_NA	S	143	SRR14395494	21990	T	-TTA	0,980861	2021-04-04	United States
S_501_Y	S	501	SRR14395494	23063	A	T	0,99863	2021-04-04	United States
S_570_D	S	570	SRR14395494	23271	C	A	0,9978	2021-04-04	United States
S_614_G	S	614	SRR14395494	23403	A	G	1	2021-04-04	United States
S_681_H	S	681	SRR14395494	23604	C	A	1	2021-04-04	United States
S_716_I	S	716	SRR14395494	23709	C	T	0,997506	2021-04-04	United States
S_982_A	S	982	SRR14395494	24506	T	G	0,998707	2021-04-04	United States
S_1118_H	S	1118	SRR14395494	24914	G	C	0,997204	2021-04-04	United States
ORF8_27_*	ORF8	27	SRR14395494	27972	C	T	0,997214	2021-04-04	United States
ORF8_52_I	ORF8	52	SRR14395494	28048	G	T	0,997151	2021-04-04	United States
ORF8_61_F	ORF8	61	SRR14395494	28075	G	T	0,997214	2021-04-04	United States
ORF8_68_*	ORF8	68	SRR14395494	28095	A	T	0,997253	2021-04-04	United States
ORF8_73_C	ORF8	73	SRR14395494	28111	A	G	0,995261	2021-04-04	United States
N_3_H	N	3	SRR14395494	28280	G	C	0,996085	2021-04-04	United States
N_3_V	N	3	SRR14395494	28281	A	T	0,996063	2021-04-04	United States
N_3_E	N	3	SRR14395494	28282	T	A	0,996091	2021-04-04	United States
N_203_K	N	203	SRR14395494	28881	G	A	0,999293	2021-04-04	United States
N_204_R	N	204	SRR14395494	28883	G	C	0,997165	2021-04-04	United States
N_235_F	N	235	SRR14395494	28977	C	T	0,999302	2021-04-04	United States
ORF1ab_646_R	ORF1ab	646	SRR14395495	2201	T	A	0,998972	2021-04-04	United States
ORF1ab_1001_I	ORF1ab	1001	SRR14395495	3267	C	T	1	2021-04-04	United States
ORF1ab_1223_A	ORF1ab	1223	SRR14395495	3933	A	C	0,998452	2021-04-04	United States
ORF1ab_1708_D	ORF1ab	1708	SRR14395495	5388	C	A	0,998691	2021-04-04	United States
ORF1ab_2144_NA	ORF1ab	2144	SRR14395495	6696	C	+T	0,0660757	2021-04-04	United States
ORF1ab_2230_T	ORF1ab	2230	SRR14395495	6954	T	C	1	2021-04-04	United States
ORF1ab_3674_NA	ORF1ab	3674	SRR14395495	11287	G	-TCTGGTTTT	0,993371	2021-04-04	United States
ORF1ab_3829_F	ORF1ab	3829	SRR14395495	11750	C	T	1	2021-04-04	United States
ORF1ab_314_L	ORF1ab	314	SRR14395495	14408	C	T	0,998024	2021-04-04	United States
ORF1ab_833_NA	ORF1ab	833	SRR14395495	15965	G	+T	0,0535358	2021-04-04	United States
S_68_NA	S	68	SRR14395495	21764	A	-TACATG	0,997661	2021-04-04	United States
S_143_NA	S	143	SRR14395495	21990	T	-TTA	0,987179	2021-04-04	United States
S_501_Y	S	501	SRR14395495	23063	A	T	0,998053	2021-04-04	United States
S_570_D	S	570	SRR14395495	23271	C	A	1	2021-04-04	United States
S_614_G	S	614	SRR14395495	23403	A	G	1	2021-04-04	United States
S_681_H	S	681	SRR14395495	23604	C	A	0,997416	2021-04-04	United States
S_716_I	S	716	SRR14395495	23709	C	T	1	2021-04-04	United States
S_982_A	S	982	SRR14395495	24506	T	G	0,997396	2021-04-04	United States
S_1118_H	S	1118	SRR14395495	24914	G	C	1	2021-04-04	United States
ORF8_27_*	ORF8	27	SRR14395495	27972	C	T	1	2021-04-04	United States
ORF8_52_I	ORF8	52	SRR14395495	28048	G	T	1	2021-04-04	United States
ORF8_73_C	ORF8	73	SRR14395495	28111	A	G	1	2021-04-04	United States
N_3_H	N	3	SRR14395495	28280	G	C	0,998656	2021-04-04	United States
N_3_V	N	3	SRR14395495	28281	A	T	1	2021-04-04	United States
N_3_E	N	3	SRR14395495	28282	T	A	1	2021-04-04	United States
N_203_K	N	203	SRR14395495	28881	G	A	0,998705	2021-04-04	United States
N_204_R	N	204	SRR14395495	28883	G	C	1	2021-04-04	United States
N_235_F	N	235	SRR14395495	28977	C	T	1	2021-04-04	United States
ORF1ab_1001_I	ORF1ab	1001	SRR14395496	3267	C	T	0,998374	2021-04-04	United States
ORF1ab_1708_D	ORF1ab	1708	SRR14395496	5388	C	A	1	2021-04-04	United States
ORF1ab_2230_T	ORF1ab	2230	SRR14395496	6954	T	C	0,999158	2021-04-04	United States
ORF1ab_3338_F	ORF1ab	3338	SRR14395496	10277	C	T	0,998737	2021-04-04	United States
ORF1ab_3674_NA	ORF1ab	3674	SRR14395496	11287	G	-TCTGGTTTT	0,986977	2021-04-04	United States
ORF1ab_314_L	ORF1ab	314	SRR14395496	14408	C	T	1	2021-04-04	United States
ORF1ab_1383_R	ORF1ab	1383	SRR14395496	17615	A	G	0,997807	2021-04-04	United States
ORF1ab_1799_T	ORF1ab	1799	SRR14395496	18863	T	C	0,99903	2021-04-04	United States
S_68_NA	S	68	SRR14395496	21764	A	-TACATG	0,994813	2021-04-04	United States
S_143_NA	S	143	SRR14395496	21990	T	-TTA	0,98881	2021-04-04	United States
S_501_Y	S	501	SRR14395496	23063	A	T	0,995956	2021-04-04	United States
S_570_D	S	570	SRR14395496	23271	C	A	1	2021-04-04	United States
S_614_G	S	614	SRR14395496	23403	A	G	0,999159	2021-04-04	United States
S_681_H	S	681	SRR14395496	23604	C	A	0,994723	2021-04-04	United States
S_716_I	S	716	SRR14395496	23709	C	T	1	2021-04-04	United States
S_982_A	S	982	SRR14395496	24506	T	G	0,998864	2021-04-04	United States
S_1118_H	S	1118	SRR14395496	24914	G	C	0,998986	2021-04-04	United States
ORF7a_57_NA	ORF7a	57	SRR14395496	27563	C	-TTGCTTTAGCACTCAAT	0,978723	2021-04-04	United States
ORF8_27_*	ORF8	27	SRR14395496	27972	C	T	1	2021-04-04	United States
ORF8_52_I	ORF8	52	SRR14395496	28048	G	T	1	2021-04-04	United States
ORF8_73_C	ORF8	73	SRR14395496	28111	A	G	1	2021-04-04	United States
N_3_H	N	3	SRR14395496	28280	G	C	1	2021-04-04	United States
N_3_V	N	3	SRR14395496	28281	A	T	1	2021-04-04	United States
N_3_E	N	3	SRR14395496	28282	T	A	0,999334	2021-04-04	United States
N_203_K	N	203	SRR14395496	28881	G	A	0,998962	2021-04-04	United States
N_204_R	N	204	SRR14395496	28883	G	C	0,998442	2021-04-04	United States
N_235_F	N	235	SRR14395496	28977	C	T	0,998983	2021-04-04	United States
N_247_S	N	247	SRR14395496	29013	C	G	0,999126	2021-04-04	United States
ORF1ab_646_R	ORF1ab	646	SRR14395497	2201	T	A	1	2021-04-04	United States
ORF1ab_1001_I	ORF1ab	1001	SRR14395497	3267	C	T	0,998521	2021-04-04	United States
ORF1ab_1223_A	ORF1ab	1223	SRR14395497	3933	A	C	0,997171	2021-04-04	United States
ORF1ab_1708_D	ORF1ab	1708	SRR14395497	5388	C	A	0,998328	2021-04-04	United States
ORF1ab_2144_NA	ORF1ab	2144	SRR14395497	6696	C	+T	0,100255	2021-04-04	United States
ORF1ab_2230_T	ORF1ab	2230	SRR14395497	6954	T	C	0,997191	2021-04-04	United States
ORF1ab_3674_NA	ORF1ab	3674	SRR14395497	11287	G	-TCTGGTTTT	0,991247	2021-04-04	United States
ORF1ab_3829_F	ORF1ab	3829	SRR14395497	11750	C	T	1	2021-04-04	United States
ORF1ab_314_L	ORF1ab	314	SRR14395497	14408	C	T	1	2021-04-04	United States
ORF1ab_833_NA	ORF1ab	833	SRR14395497	15965	G	+T	0,0663951	2021-04-04	United States
S_68_NA	S	68	SRR14395497	21764	A	-TACATG	0,996424	2021-04-04	United States
S_143_NA	S	143	SRR14395497	21990	T	-TTA	0,976219	2021-04-04	United States
S_501_Y	S	501	SRR14395497	23063	A	T	1	2021-04-04	United States
S_570_D	S	570	SRR14395497	23271	C	A	1	2021-04-04	United States
S_614_G	S	614	SRR14395497	23403	A	G	1	2021-04-04	United States
S_681_H	S	681	SRR14395497	23604	C	A	1	2021-04-04	United States
S_716_I	S	716	SRR14395497	23709	C	T	0,997579	2021-04-04	United States
S_982_A	S	982	SRR14395497	24506	T	G	0,998565	2021-04-04	United States
S_1118_H	S	1118	SRR14395497	24914	G	C	1	2021-04-04	United States
ORF7a_42_S	ORF7a	42	SRR14395497	27517	G	A	1	2021-04-04	United States
ORF8_27_*	ORF8	27	SRR14395497	27972	C	T	0,997525	2021-04-04	United States
ORF8_52_I	ORF8	52	SRR14395497	28048	G	T	0,997416	2021-04-04	United States
ORF8_73_C	ORF8	73	SRR14395497	28111	A	G	0,997744	2021-04-04	United States
N_3_H	N	3	SRR14395497	28280	G	C	1	2021-04-04	United States
N_3_V	N	3	SRR14395497	28281	A	T	1	2021-04-04	United States
N_3_E	N	3	SRR14395497	28282	T	A	0,99905	2021-04-04	United States
N_203_K	N	203	SRR14395497	28881	G	A	0,999231	2021-04-04	United States
N_204_R	N	204	SRR14395497	28883	G	C	0,999233	2021-04-04	United States
N_235_F	N	235	SRR14395497	28977	C	T	1	2021-04-04	United States
ORF1ab_1001_I	ORF1ab	1001	SRR14395498	3267	C	T	1	2021-04-04	United States
ORF1ab_1708_D	ORF1ab	1708	SRR14395498	5388	C	A	0,998874	2021-04-04	United States
ORF1ab_2144_NA	ORF1ab	2144	SRR14395498	6696	C	+T	0,0766063	2021-04-04	United States
ORF1ab_2230_T	ORF1ab	2230	SRR14395498	6954	T	C	0,99913	2021-04-04	United States
ORF1ab_3674_NA	ORF1ab	3674	SRR14395498	11287	G	-TCTGGTTTT	0,991643	2021-04-04	United States
ORF1ab_3966_R	ORF1ab	3966	SRR14395498	12162	A	G	0,999391	2021-04-04	United States
ORF1ab_314_L	ORF1ab	314	SRR14395498	14408	C	T	1	2021-04-04	United States
ORF1ab_833_NA	ORF1ab	833	SRR14395498	15965	G	+T	0,0920906	2021-04-04	United States
ORF1ab_1383_R	ORF1ab	1383	SRR14395498	17615	A	G	0,998991	2021-04-04	United States
ORF1ab_2557_R	ORF1ab	2557	SRR14395498	21137	A	G	0,999439	2021-04-04	United States
S_68_NA	S	68	SRR14395498	21764	A	-TACATG	0,991474	2021-04-04	United States
S_143_NA	S	143	SRR14395498	21990	T	-TTA	0,985276	2021-04-04	United States
S_501_Y	S	501	SRR14395498	23063	A	T	1	2021-04-04	United States
S_570_D	S	570	SRR14395498	23271	C	A	0,997881	2021-04-04	United States
S_614_G	S	614	SRR14395498	23403	A	G	1	2021-04-04	United States
S_681_H	S	681	SRR14395498	23604	C	A	0,998058	2021-04-04	United States
S_716_I	S	716	SRR14395498	23709	C	T	0,998054	2021-04-04	United States
S_982_A	S	982	SRR14395498	24506	T	G	0,998026	2021-04-04	United States
S_1118_H	S	1118	SRR14395498	24914	G	C	1	2021-04-04	United States
S_1191_N	S	1191	SRR14395498	25135	G	T	1	2021-04-04	United States
E_72_Y	E	72	SRR14395498	26458	G	T	1	2021-04-04	United States
ORF8_27_*	ORF8	27	SRR14395498	27972	C	T	1	2021-04-04	United States
ORF8_52_I	ORF8	52	SRR14395498	28048	G	T	1	2021-04-04	United States
ORF8_73_C	ORF8	73	SRR14395498	28111	A	G	0,999261	2021-04-04	United States
N_3_H	N	3	SRR14395498	28280	G	C	0,999156	2021-04-04	United States
N_3_V	N	3	SRR14395498	28281	A	T	0,998309	2021-04-04	United States
N_3_E	N	3	SRR14395498	28282	T	A	0,998311	2021-04-04	United States
N_203_K	N	203	SRR14395498	28881	G	A	0,999233	2021-04-04	United States
N_204_R	N	204	SRR14395498	28883	G	C	0,999235	2021-04-04	United States
N_235_F	N	235	SRR14395498	28977	C	T	0,999244	2021-04-04	United States
ORF1ab_1001_I	ORF1ab	1001	SRR14395499	3267	C	T	1	2021-04-04	United States
ORF1ab_1708_D	ORF1ab	1708	SRR14395499	5388	C	A	0,997191	2021-04-04	United States
ORF1ab_2144_NA	ORF1ab	2144	SRR14395499	6696	C	+T	0,0934256	2021-04-04	United States
ORF1ab_2230_T	ORF1ab	2230	SRR14395499	6954	T	C	0,999188	2021-04-04	United States
ORF1ab_3674_NA	ORF1ab	3674	SRR14395499	11287	G	-TCTGGTTTT	0,990152	2021-04-04	United States
ORF1ab_218_L	ORF1ab	218	SRR14395499	14120	C	T	0,999402	2021-04-04	United States
ORF1ab_314_L	ORF1ab	314	SRR14395499	14408	C	T	1	2021-04-04	United States
ORF1ab_833_NA	ORF1ab	833	SRR14395499	15965	G	+T	0,0605442	2021-04-04	United States
ORF1ab_1975_S	ORF1ab	1975	SRR14395499	19390	C	T	1	2021-04-04	United States
S_68_NA	S	68	SRR14395499	21764	A	-TACATG	0,995183	2021-04-04	United States
S_143_NA	S	143	SRR14395499	21990	T	-TTA	0,992359	2021-04-04	United States
S_501_Y	S	501	SRR14395499	23063	A	T	1	2021-04-04	United States
S_570_D	S	570	SRR14395499	23271	C	A	0,997433	2021-04-04	United States
S_614_G	S	614	SRR14395499	23403	A	G	1	2021-04-04	United States
S_681_H	S	681	SRR14395499	23604	C	A	1	2021-04-04	United States
S_716_I	S	716	SRR14395499	23709	C	T	1	2021-04-04	United States
S_982_A	S	982	SRR14395499	24506	T	G	1	2021-04-04	United States
S_1118_H	S	1118	SRR14395499	24914	G	C	0,999104	2021-04-04	United States
ORF8_27_*	ORF8	27	SRR14395499	27972	C	T	1	2021-04-04	United States
ORF8_52_I	ORF8	52	SRR14395499	28048	G	T	0,995633	2021-04-04	United States
ORF8_68_*	ORF8	68	SRR14395499	28095	A	T	1	2021-04-04	United States
ORF8_73_C	ORF8	73	SRR14395499	28111	A	G	0,997734	2021-04-04	United States
N_3_H	N	3	SRR14395499	28280	G	C	0,99906	2021-04-04	United States
N_3_V	N	3	SRR14395499	28281	A	T	0,99812	2021-04-04	United States
N_3_E	N	3	SRR14395499	28282	T	A	0,999064	2021-04-04	United States
N_203_K	N	203	SRR14395499	28881	G	A	1	2021-04-04	United States
N_204_R	N	204	SRR14395499	28883	G	C	1	2021-04-04	United States
N_235_F	N	235	SRR14395499	28977	C	T	1	2021-04-04	United States
N_260_NA	N	260	SRR14395499	29051	C	+A	0,0546493	2021-04-04	United States
ORF1ab_361_S	ORF1ab	361	SRR14395500	1346	C	T	0,998018	2021-04-04	United States
ORF1ab_1001_I	ORF1ab	1001	SRR14395500	3267	C	T	0,998494	2021-04-04	United States
ORF1ab_1708_D	ORF1ab	1708	SRR14395500	5388	C	A	1	2021-04-04	United States
ORF1ab_1890_I	ORF1ab	1890	SRR14395500	5934	C	T	1	2021-04-04	United States
ORF1ab_2144_NA	ORF1ab	2144	SRR14395500	6696	C	+T	0,0506009	2021-04-04	United States
ORF1ab_2230_T	ORF1ab	2230	SRR14395500	6954	T	C	0,998899	2021-04-04	United States
ORF1ab_3674_NA	ORF1ab	3674	SRR14395500	11287	G	-TCTGGTTTT	0,993879	2021-04-04	United States
ORF1ab_314_L	ORF1ab	314	SRR14395500	14408	C	T	1	2021-04-04	United States
ORF1ab_1293_V	ORF1ab	1293	SRR14395500	17344	A	G	1	2021-04-04	United States
ORF1ab_1588_C	ORF1ab	1588	SRR14395500	18230	A	G	0,996865	2021-04-04	United States
ORF1ab_2172_NA	ORF1ab	2172	SRR14395500	19983	C	+T	0,0552326	2021-04-04	United States
S_68_NA	S	68	SRR14395500	21764	A	-TACATG	0,999038	2021-04-04	United States
S_98_F	S	98	SRR14395500	21855	C	T	1	2021-04-04	United States
S_143_NA	S	143	SRR14395500	21990	T	-TTA	0,993506	2021-04-04	United States
S_501_Y	S	501	SRR14395500	23063	A	T	0,99912	2021-04-04	United States
S_570_D	S	570	SRR14395500	23271	C	A	1	2021-04-04	United States
S_614_G	S	614	SRR14395500	23403	A	G	0,998271	2021-04-04	United States
S_681_H	S	681	SRR14395500	23604	C	A	1	2021-04-04	United States
S_684_V	S	684	SRR14395500	23613	C	T	0,997059	2021-04-04	United States
S_716_I	S	716	SRR14395500	23709	C	T	1	2021-04-04	United States
S_982_A	S	982	SRR14395500	24506	T	G	0,99894	2021-04-04	United States
S_1118_H	S	1118	SRR14395500	24914	G	C	1	2021-04-04	United States
ORF3a_131_C	ORF3a	131	SRR14395500	25785	G	T	0,998283	2021-04-04	United States
ORF8_27_*	ORF8	27	SRR14395500	27972	C	T	0,997429	2021-04-04	United States
ORF8_52_I	ORF8	52	SRR14395500	28048	G	T	0,997389	2021-04-04	United States
ORF8_68_*	ORF8	68	SRR14395500	28095	A	T	0,997519	2021-04-04	United States
ORF8_73_C	ORF8	73	SRR14395500	28111	A	G	0,998594	2021-04-04	United States
N_3_H	N	3	SRR14395500	28280	G	C	1	2021-04-04	United States
N_3_V	N	3	SRR14395500	28281	A	T	0,997944	2021-04-04	United States
N_3_E	N	3	SRR14395500	28282	T	A	0,999314	2021-04-04	United States
N_203_K	N	203	SRR14395500	28881	G	A	0,998695	2021-04-04	United States
N_204_R	N	204	SRR14395500	28883	G	C	0,999351	2021-04-04	United States
N_235_F	N	235	SRR14395500	28977	C	T	0,998731	2021-04-04	United States
ORF1ab_265_I	ORF1ab	265	SRR14395501	1059	C	T	1	2021-04-04	United States
ORF1ab_1655_N	ORF1ab	1655	SRR14395501	5230	G	T	0,997033	2021-04-04	United States
ORF1ab_3353_R	ORF1ab	3353	SRR14395501	10323	A	G	0,998783	2021-04-04	United States
ORF1ab_3674_NA	ORF1ab	3674	SRR14395501	11287	G	-TCTGGTTTT	0,998138	2021-04-04	United States
ORF1ab_314_H	ORF1ab	314	SRR14395501	14408	C	A	0,998476	2021-04-04	United States
S_18_F	S	18	SRR14395501	21614	C	T	0,997792	2021-04-04	United States
S_80_A	S	80	SRR14395501	21801	A	C	0,997525	2021-04-04	United States
S_215_G	S	215	SRR14395501	22206	A	G	0,999169	2021-04-04	United States
S_240_NA	S	240	SRR14395501	22280	A	-CTTTACTTG	0,99601	2021-04-04	United States
S_384_L	S	384	SRR14395501	22713	C	T	0,99945	2021-04-04	United States
S_417_N	S	417	SRR14395501	22813	G	T	0,999461	2021-04-04	United States
S_484_K	S	484	SRR14395501	23012	G	A	0,998795	2021-04-04	United States
S_501_Y	S	501	SRR14395501	23063	A	T	1	2021-04-04	United States
S_614_G	S	614	SRR14395501	23403	A	G	0,999071	2021-04-04	United States
S_701_V	S	701	SRR14395501	23664	C	T	1	2021-04-04	United States
ORF3a_57_H	ORF3a	57	SRR14395501	25563	G	T	1	2021-04-04	United States
ORF3a_131_L	ORF3a	131	SRR14395501	25784	G	T	1	2021-04-04	United States
ORF3a_171_L	ORF3a	171	SRR14395501	25904	C	T	0,999048	2021-04-04	United States
ORF3a_254_*	ORF3a	254	SRR14395501	26152	G	T	0,999292	2021-04-04	United States
E_71_L	E	71	SRR14395501	26456	C	T	0,997868	2021-04-04	United States
ORF8_120_V	ORF8	120	SRR14395501	28251	T	G	0,994835	2021-04-04	United States
ORF8_121_L	ORF8	121	SRR14395501	28254	A	C	0,998958	2021-04-04	United States
N_205_I	N	205	SRR14395501	28887	C	T	0,998704	2021-04-04	United States
ORF1ab_1001_I	ORF1ab	1001	SRR14395502	3267	C	T	1	2021-04-04	United States
ORF1ab_1708_D	ORF1ab	1708	SRR14395502	5388	C	A	0,996865	2021-04-04	United States
ORF1ab_2230_T	ORF1ab	2230	SRR14395502	6954	T	C	1	2021-04-04	United States
ORF1ab_3674_NA	ORF1ab	3674	SRR14395502	11287	G	-TCTGGTTTT	0,996139	2021-04-04	United States
ORF1ab_218_L	ORF1ab	218	SRR14395502	14120	C	T	0,999268	2021-04-04	United States
ORF1ab_314_L	ORF1ab	314	SRR14395502	14408	C	T	1	2021-04-04	United States
ORF1ab_1975_S	ORF1ab	1975	SRR14395502	19390	C	T	1	2021-04-04	United States
S_68_NA	S	68	SRR14395502	21764	A	-TACATG	0,994331	2021-04-04	United States
S_143_NA	S	143	SRR14395502	21990	T	-TTA	0,991011	2021-04-04	United States
S_501_Y	S	501	SRR14395502	23063	A	T	0,999119	2021-04-04	United States
S_570_D	S	570	SRR14395502	23271	C	A	0,999132	2021-04-04	United States
S_614_G	S	614	SRR14395502	23403	A	G	0,998311	2021-04-04	United States
S_681_H	S	681	SRR14395502	23604	C	A	1	2021-04-04	United States
S_716_I	S	716	SRR14395502	23709	C	T	1	2021-04-04	United States
S_982_A	S	982	SRR14395502	24506	T	G	0,998755	2021-04-04	United States
S_1118_H	S	1118	SRR14395502	24914	G	C	0,999057	2021-04-04	United States
ORF8_27_*	ORF8	27	SRR14395502	27972	C	T	1	2021-04-04	United States
ORF8_52_I	ORF8	52	SRR14395502	28048	G	T	0,997403	2021-04-04	United States
ORF8_68_*	ORF8	68	SRR14395502	28095	A	T	1	2021-04-04	United States
ORF8_73_C	ORF8	73	SRR14395502	28111	A	G	0,99924	2021-04-04	United States
N_3_H	N	3	SRR14395502	28280	G	C	1	2021-04-04	United States
N_3_V	N	3	SRR14395502	28281	A	T	1	2021-04-04	United States
N_3_E	N	3	SRR14395502	28282	T	A	1	2021-04-04	United States
N_203_K	N	203	SRR14395502	28881	G	A	0,999483	2021-04-04	United States
N_204_R	N	204	SRR14395502	28883	G	C	0,998971	2021-04-04	United States
N_235_F	N	235	SRR14395502	28977	C	T	0,998992	2021-04-04	United States
ORF1ab_1001_I	ORF1ab	1001	SRR14395503	3267	C	T	1	2021-04-04	United States
ORF1ab_1708_D	ORF1ab	1708	SRR14395503	5388	C	A	1	2021-04-04	United States
ORF1ab_2075_T	ORF1ab	2075	SRR14395503	6489	T	C	0,997104	2021-04-04	United States
ORF1ab_2144_NA	ORF1ab	2144	SRR14395503	6696	C	+T	0,0917623	2021-04-04	United States
ORF1ab_2230_T	ORF1ab	2230	SRR14395503	6954	T	C	0,998875	2021-04-04	United States
ORF1ab_3674_NA	ORF1ab	3674	SRR14395503	11287	G	-TCTGGTTTT	0,991857	2021-04-04	United States
ORF1ab_3966_R	ORF1ab	3966	SRR14395503	12162	A	G	0,998003	2021-04-04	United States
ORF1ab_314_L	ORF1ab	314	SRR14395503	14408	C	T	1	2021-04-04	United States
ORF1ab_1383_R	ORF1ab	1383	SRR14395503	17615	A	G	0,998294	2021-04-04	United States
ORF1ab_2545_NA	ORF1ab	2545	SRR14395503	21101	G	+T	0,0506329	2021-04-04	United States
ORF1ab_2557_R	ORF1ab	2557	SRR14395503	21137	A	G	0,999408	2021-04-04	United States
S_27_S	S	27	SRR14395503	21641	G	T	0,908562	2021-04-04	United States
S_68_NA	S	68	SRR14395503	21764	A	-TACATG	0,99527	2021-04-04	United States
S_143_NA	S	143	SRR14395503	21990	T	-TTA	0,979265	2021-04-04	United States
S_501_Y	S	501	SRR14395503	23063	A	T	0,998821	2021-04-04	United States
S_570_D	S	570	SRR14395503	23271	C	A	0,999137	2021-04-04	United States
S_614_G	S	614	SRR14395503	23403	A	G	0,999162	2021-04-04	United States
S_678_I	S	678	SRR14395503	23595	C	T	0,553763	2021-04-04	United States
S_681_H	S	681	SRR14395503	23604	C	A	1	2021-04-04	United States
S_716_I	S	716	SRR14395503	23709	C	T	0,997494	2021-04-04	United States
S_982_A	S	982	SRR14395503	24506	T	G	0,998252	2021-04-04	United States
S_1118_H	S	1118	SRR14395503	24914	G	C	0,999259	2021-04-04	United States
S_1191_N	S	1191	SRR14395503	25135	G	T	1	2021-04-04	United States
ORF3a_68_T	ORF3a	68	SRR14395503	25595	G	C	0,999306	2021-04-04	United States
M_2_S	M	2	SRR14395503	26526	G	T	1	2021-04-04	United States
ORF8_27_*	ORF8	27	SRR14395503	27972	C	T	1	2021-04-04	United States
ORF8_52_I	ORF8	52	SRR14395503	28048	G	T	1	2021-04-04	United States
ORF8_73_C	ORF8	73	SRR14395503	28111	A	G	1	2021-04-04	United States
N_3_H	N	3	SRR14395503	28280	G	C	1	2021-04-04	United States
N_3_V	N	3	SRR14395503	28281	A	T	0,999439	2021-04-04	United States
N_3_E	N	3	SRR14395503	28282	T	A	1	2021-04-04	United States
N_203_K	N	203	SRR14395503	28881	G	A	1	2021-04-04	United States
N_204_R	N	204	SRR14395503	28883	G	C	1	2021-04-04	United States
N_235_F	N	235	SRR14395503	28977	C	T	0,998489	2021-04-04	United States
ORF1ab_913_D	ORF1ab	913	SRR14395504	3004	G	T	0,994536	2021-04-04	United States
ORF1ab_1001_I	ORF1ab	1001	SRR14395504	3267	C	T	1	2021-04-04	United States
ORF1ab_1708_D	ORF1ab	1708	SRR14395504	5388	C	A	1	2021-04-04	United States
ORF1ab_2230_T	ORF1ab	2230	SRR14395504	6954	T	C	0,995392	2021-04-04	United States
ORF1ab_2259_I	ORF1ab	2259	SRR14395504	7042	G	T	0,995536	2021-04-04	United States
ORF1ab_2593_V	ORF1ab	2593	SRR14395504	8043	C	T	0,996855	2021-04-04	United States
ORF1ab_3674_NA	ORF1ab	3674	SRR14395504	11287	G	-TCTGGTTTT	0,997238	2021-04-04	United States
ORF1ab_218_L	ORF1ab	218	SRR14395504	14120	C	T	1	2021-04-04	United States
ORF1ab_314_L	ORF1ab	314	SRR14395504	14408	C	T	1	2021-04-04	United States
S_68_NA	S	68	SRR14395504	21764	A	-TACATG	0,997455	2021-04-04	United States
S_143_NA	S	143	SRR14395504	21990	T	-TTA	0,995169	2021-04-04	United States
S_501_Y	S	501	SRR14395504	23063	A	T	1	2021-04-04	United States
S_570_D	S	570	SRR14395504	23271	C	A	1	2021-04-04	United States
S_614_G	S	614	SRR14395504	23403	A	G	0,998022	2021-04-04	United States
S_681_H	S	681	SRR14395504	23604	C	A	1	2021-04-04	United States
S_716_I	S	716	SRR14395504	23709	C	T	1	2021-04-04	United States
S_982_A	S	982	SRR14395504	24506	T	G	0,99863	2021-04-04	United States
S_1118_H	S	1118	SRR14395504	24914	G	C	1	2021-04-04	United States
ORF3a_240_S	ORF3a	240	SRR14395504	26110	C	T	1	2021-04-04	United States
ORF8_27_*	ORF8	27	SRR14395504	27972	C	T	1	2021-04-04	United States
ORF8_52_I	ORF8	52	SRR14395504	28048	G	T	1	2021-04-04	United States
ORF8_68_*	ORF8	68	SRR14395504	28095	A	T	1	2021-04-04	United States
ORF8_73_C	ORF8	73	SRR14395504	28111	A	G	1	2021-04-04	United States
N_3_H	N	3	SRR14395504	28280	G	C	1	2021-04-04	United States
N_3_V	N	3	SRR14395504	28281	A	T	0,997685	2021-04-04	United States
N_3_E	N	3	SRR14395504	28282	T	A	0,997693	2021-04-04	United States
N_203_K	N	203	SRR14395504	28881	G	A	0,999537	2021-04-04	United States
N_204_R	N	204	SRR14395504	28883	G	C	1	2021-04-04	United States
N_235_F	N	235	SRR14395504	28977	C	T	1	2021-04-04	United States
ORF1ab_1001_I	ORF1ab	1001	SRR14395505	3267	C	T	1	2021-04-04	United States
ORF1ab_1708_D	ORF1ab	1708	SRR14395505	5388	C	A	0,998825	2021-04-04	United States
ORF1ab_2144_NA	ORF1ab	2144	SRR14395505	6696	C	+T	0,0866824	2021-04-04	United States
ORF1ab_2230_T	ORF1ab	2230	SRR14395505	6954	T	C	0,999224	2021-04-04	United States
ORF1ab_2259_I	ORF1ab	2259	SRR14395505	7042	G	T	1	2021-04-04	United States
ORF1ab_3674_NA	ORF1ab	3674	SRR14395505	11287	G	-TCTGGTTTT	0,98989	2021-04-04	United States
ORF1ab_3829_F	ORF1ab	3829	SRR14395505	11750	C	T	0,998363	2021-04-04	United States
ORF1ab_218_L	ORF1ab	218	SRR14395505	14120	C	T	0,999428	2021-04-04	United States
ORF1ab_314_L	ORF1ab	314	SRR14395505	14408	C	T	1	2021-04-04	United States
ORF1ab_833_NA	ORF1ab	833	SRR14395505	15965	G	+T	0,0736498	2021-04-04	United States
S_68_NA	S	68	SRR14395505	21764	A	-TACATG	0,99559	2021-04-04	United States
S_143_NA	S	143	SRR14395505	21990	T	-TTA	0,981941	2021-04-04	United States
S_501_Y	S	501	SRR14395505	23063	A	T	0,997897	2021-04-04	United States
S_570_D	S	570	SRR14395505	23271	C	A	1	2021-04-04	United States
S_614_G	S	614	SRR14395505	23403	A	G	0,998836	2021-04-04	United States
S_681_H	S	681	SRR14395505	23604	C	A	0,996774	2021-04-04	United States
S_716_I	S	716	SRR14395505	23709	C	T	1	2021-04-04	United States
S_982_A	S	982	SRR14395505	24506	T	G	0,999306	2021-04-04	United States
S_1118_H	S	1118	SRR14395505	24914	G	C	0,999017	2021-04-04	United States
ORF7a_78_H	ORF7a	78	SRR14395505	27626	G	A	0,156522	2021-04-04	United States
ORF8_27_*	ORF8	27	SRR14395505	27972	C	T	1	2021-04-04	United States
ORF8_52_I	ORF8	52	SRR14395505	28048	G	T	1	2021-04-04	United States
ORF8_68_*	ORF8	68	SRR14395505	28095	A	T	1	2021-04-04	United States
ORF8_73_C	ORF8	73	SRR14395505	28111	A	G	0,998421	2021-04-04	United States
N_3_H	N	3	SRR14395505	28280	G	C	1	2021-04-04	United States
N_3_V	N	3	SRR14395505	28281	A	T	1	2021-04-04	United States
N_3_E	N	3	SRR14395505	28282	T	A	0,999171	2021-04-04	United States
N_203_K	N	203	SRR14395505	28881	G	A	1	2021-04-04	United States
N_204_R	N	204	SRR14395505	28883	G	C	1	2021-04-04	United States
N_235_F	N	235	SRR14395505	28977	C	T	1	2021-04-04	United States
N_260_NA	N	260	SRR14395505	29051	C	+A	0,0628466	2021-04-04	United States
ORF1ab_265_I	ORF1ab	265	SRR14395506	1059	C	T	0,997207	2021-04-04	United States
ORF1ab_804_S	ORF1ab	804	SRR14395506	2675	C	T	1	2021-04-04	United States
ORF1ab_2144_NA	ORF1ab	2144	SRR14395506	6696	C	+T	0,058692	2021-04-04	United States
ORF1ab_4205_V	ORF1ab	4205	SRR14395506	12878	A	G	0,996255	2021-04-04	United States
ORF1ab_280_H	ORF1ab	280	SRR14395506	14305	T	C	0,26	2021-04-04	United States
ORF1ab_314_L	ORF1ab	314	SRR14395506	14408	C	T	1	2021-04-04	United States
ORF1ab_1182_L	ORF1ab	1182	SRR14395506	17012	C	T	1	2021-04-04	United States
ORF1ab_1183_Y	ORF1ab	1183	SRR14395506	17014	G	T	1	2021-04-04	United States
ORF1ab_1228_L	ORF1ab	1228	SRR14395506	17149	G	T	0,998654	2021-04-04	United States
ORF1ab_1572_G	ORF1ab	1572	SRR14395506	18182	A	G	0,998233	2021-04-04	United States
S_13_I	S	13	SRR14395506	21600	G	T	1	2021-04-04	United States
S_152_C	S	152	SRR14395506	22018	G	T	0,998996	2021-04-04	United States
S_452_R	S	452	SRR14395506	22917	T	G	0,999034	2021-04-04	United States
S_614_G	S	614	SRR14395506	23403	A	G	1	2021-04-04	United States
ORF3a_57_H	ORF3a	57	SRR14395506	25563	G	T	1	2021-04-04	United States
ORF7a_6_I	ORF7a	6	SRR14395506	27409	T	A	0,997399	2021-04-04	United States
N_205_I	N	205	SRR14395506	28887	C	T	0,998568	2021-04-04	United States
ORF1ab_1001_I	ORF1ab	1001	SRR14395507	3267	C	T	1	2021-04-04	United States
ORF1ab_1708_D	ORF1ab	1708	SRR14395507	5388	C	A	0,998862	2021-04-04	United States
ORF1ab_2230_T	ORF1ab	2230	SRR14395507	6954	T	C	0,998493	2021-04-04	United States
ORF1ab_3143_V	ORF1ab	3143	SRR14395507	9693	C	T	1	2021-04-04	United States
ORF1ab_3674_NA	ORF1ab	3674	SRR14395507	11287	G	-TCTGGTTTT	0,991007	2021-04-04	United States
ORF1ab_3768_NA	ORF1ab	3768	SRR14395507	11567	A	+T	0,0674518	2021-04-04	United States
ORF1ab_314_L	ORF1ab	314	SRR14395507	14408	C	T	0,997877	2021-04-04	United States
ORF1ab_1568_S	ORF1ab	1568	SRR14395507	18169	G	A	1	2021-04-04	United States
ORF1ab_2431_V	ORF1ab	2431	SRR14395507	20759	C	T	1	2021-04-04	United States
S_68_NA	S	68	SRR14395507	21764	A	-TACATG	0,993988	2021-04-04	United States
S_143_NA	S	143	SRR14395507	21990	T	-TTA	0,994129	2021-04-04	United States
S_494_P	S	494	SRR14395507	23042	T	C	1	2021-04-04	United States
S_501_Y	S	501	SRR14395507	23063	A	T	0,998516	2021-04-04	United States
S_570_D	S	570	SRR14395507	23271	C	A	0,999032	2021-04-04	United States
S_614_G	S	614	SRR14395507	23403	A	G	1	2021-04-04	United States
S_681_H	S	681	SRR14395507	23604	C	A	0,992126	2021-04-04	United States
S_716_I	S	716	SRR14395507	23709	C	T	0,992228	2021-04-04	United States
S_982_A	S	982	SRR14395507	24506	T	G	0,997773	2021-04-04	United States
S_1118_H	S	1118	SRR14395507	24914	G	C	1	2021-04-04	United States
S_1219_V	S	1219	SRR14395507	25218	G	T	0,996497	2021-04-04	United States
ORF3a_54_V	ORF3a	54	SRR14395507	25553	C	T	0,998039	2021-04-04	United States
M_97_S	M	97	SRR14395507	26812	T	G	0,0503704	2021-04-04	United States
ORF6_27_L	ORF6	27	SRR14395507	27281	G	T	0,99842	2021-04-04	United States
ORF8_27_*	ORF8	27	SRR14395507	27972	C	T	0,993994	2021-04-04	United States
ORF8_52_I	ORF8	52	SRR14395507	28048	G	T	0,993865	2021-04-04	United States
ORF8_68_*	ORF8	68	SRR14395507	28095	A	T	0,994186	2021-04-04	United States
ORF8_73_C	ORF8	73	SRR14395507	28111	A	G	0,99764	2021-04-04	United States
N_3_H	N	3	SRR14395507	28280	G	C	0,998431	2021-04-04	United States
N_3_V	N	3	SRR14395507	28281	A	T	0,999217	2021-04-04	United States
N_3_E	N	3	SRR14395507	28282	T	A	0,999216	2021-04-04	United States
N_203_K	N	203	SRR14395507	28881	G	A	0,9993	2021-04-04	United States
N_204_R	N	204	SRR14395507	28883	G	C	0,998597	2021-04-04	United States
N_235_F	N	235	SRR14395507	28977	C	T	0,99931	2021-04-04	United States
ORF1ab_1001_I	ORF1ab	1001	SRR14395508	3267	C	T	0,998487	2021-04-04	United States
ORF1ab_1708_D	ORF1ab	1708	SRR14395508	5388	C	A	1	2021-04-04	United States
ORF1ab_2230_T	ORF1ab	2230	SRR14395508	6954	T	C	0,999022	2021-04-04	United States
ORF1ab_3674_NA	ORF1ab	3674	SRR14395508	11287	G	-TCTGGTTTT	0,994444	2021-04-04	United States
ORF1ab_3966_R	ORF1ab	3966	SRR14395508	12162	A	G	0,998084	2021-04-04	United States
ORF1ab_314_L	ORF1ab	314	SRR14395508	14408	C	T	1	2021-04-04	United States
ORF1ab_1188_S	ORF1ab	1188	SRR14395508	17030	A	G	0,998056	2021-04-04	United States
ORF1ab_1383_R	ORF1ab	1383	SRR14395508	17615	A	G	1	2021-04-04	United States
ORF1ab_2557_R	ORF1ab	2557	SRR14395508	21137	A	G	0,996552	2021-04-04	United States
S_68_NA	S	68	SRR14395508	21764	A	-TACATG	0,993724	2021-04-04	United States
S_143_NA	S	143	SRR14395508	21990	T	-TTA	0,986542	2021-04-04	United States
S_501_Y	S	501	SRR14395508	23063	A	T	1	2021-04-04	United States
S_570_D	S	570	SRR14395508	23271	C	A	1	2021-04-04	United States
S_614_G	S	614	SRR14395508	23403	A	G	1	2021-04-04	United States
S_681_H	S	681	SRR14395508	23604	C	A	1	2021-04-04	United States
S_716_I	S	716	SRR14395508	23709	C	T	1	2021-04-04	United States
S_982_A	S	982	SRR14395508	24506	T	G	0,998658	2021-04-04	United States
S_1118_H	S	1118	SRR14395508	24914	G	C	0,998998	2021-04-04	United States
S_1191_N	S	1191	SRR14395508	25135	G	T	0,998565	2021-04-04	United States
S_1229_I	S	1229	SRR14395508	25249	G	A	0,998505	2021-04-04	United States
ORF3a_68_T	ORF3a	68	SRR14395508	25595	G	C	0,998255	2021-04-04	United States
ORF8_27_*	ORF8	27	SRR14395508	27972	C	T	1	2021-04-04	United States
ORF8_52_I	ORF8	52	SRR14395508	28048	G	T	1	2021-04-04	United States
ORF8_73_C	ORF8	73	SRR14395508	28111	A	G	0,999316	2021-04-04	United States
N_3_H	N	3	SRR14395508	28280	G	C	1	2021-04-04	United States
N_3_V	N	3	SRR14395508	28281	A	T	1	2021-04-04	United States
N_3_E	N	3	SRR14395508	28282	T	A	0,999296	2021-04-04	United States
N_203_K	N	203	SRR14395508	28881	G	A	1	2021-04-04	United States
N_204_R	N	204	SRR14395508	28883	G	C	1	2021-04-04	United States
N_235_F	N	235	SRR14395508	28977	C	T	1	2021-04-04	United States
ORF1ab_2123_V	ORF1ab	2123	SRR14395509	6633	C	T	1	2021-04-04	United States
ORF1ab_2144_NA	ORF1ab	2144	SRR14395509	6696	C	+T	0,0910615	2021-04-04	United States
ORF1ab_4087_I	ORF1ab	4087	SRR14395509	12525	C	T	1	2021-04-04	United States
ORF1ab_314_L	ORF1ab	314	SRR14395509	14408	C	T	1	2021-04-04	United States
ORF1ab_833_NA	ORF1ab	833	SRR14395509	15965	G	+T	0,0501598	2021-04-04	United States
ORF1ab_1606_Y	ORF1ab	1606	SRR14395509	18283	C	T	0,999033	2021-04-04	United States
ORF1ab_2429_N	ORF1ab	2429	SRR14395509	20752	G	A	1	2021-04-04	United States
S_614_G	S	614	SRR14395509	23403	A	G	0,999239	2021-04-04	United States
S_732_A	S	732	SRR14395509	23756	A	G	0,997763	2021-04-04	United States
S_1078_S	S	1078	SRR14395509	24794	G	T	0,999165	2021-04-04	United States
ORF3a_174_V	ORF3a	174	SRR14395509	25913	G	T	1	2021-04-04	United States
ORF3a_254_V	ORF3a	254	SRR14395509	26153	G	T	0,997512	2021-04-04	United States
ORF3a_255_NA	ORF3a	255	SRR14395509	26157	T	-GTTA	0,993399	2021-04-04	United States
ORF6_2_L	ORF6	2	SRR14395509	27205	T	C	0,999323	2021-04-04	United States
ORF7a_83_L	ORF7a	83	SRR14395509	27641	C	T	1	2021-04-04	United States
N_9_H	N	9	SRR14395509	28300	G	T	0,9985	2021-04-04	United States
N_203_K	N	203	SRR14395509	28881	G	A	0,999331	2021-04-04	United States
N_204_R	N	204	SRR14395509	28883	G	C	0,999332	2021-04-04	United States
N_234_I	N	234	SRR14395509	28975	G	T	0,998656	2021-04-04	United States
ORF1ab_265_I	ORF1ab	265	SRR14395510	1059	C	T	1	2021-04-04	United States
ORF1ab_959_S	ORF1ab	959	SRR14395510	3140	C	T	1	2021-04-04	United States
ORF1ab_2144_NA	ORF1ab	2144	SRR14395510	6696	C	+T	0,0802876	2021-04-04	United States
ORF1ab_2242_F	ORF1ab	2242	SRR14395510	6990	C	T	1	2021-04-04	United States
ORF1ab_3158_T	ORF1ab	3158	SRR14395510	9738	G	C	0,997785	2021-04-04	United States
ORF1ab_3449_F	ORF1ab	3449	SRR14395510	10610	G	T	1	2021-04-04	United States
ORF1ab_314_L	ORF1ab	314	SRR14395510	14408	C	T	1	2021-04-04	United States
ORF1ab_976_L	ORF1ab	976	SRR14395510	16394	C	T	1	2021-04-04	United States
ORF1ab_1183_Y	ORF1ab	1183	SRR14395510	17014	G	T	0,998073	2021-04-04	United States
S_9_L	S	9	SRR14395510	21588	C	T	0,998367	2021-04-04	United States
S_13_I	S	13	SRR14395510	21600	G	T	0,995902	2021-04-04	United States
S_152_C	S	152	SRR14395510	22018	G	T	0,998496	2021-04-04	United States
S_452_R	S	452	SRR14395510	22917	T	G	0,999228	2021-04-04	United States
S_614_G	S	614	SRR14395510	23403	A	G	1	2021-04-04	United States
ORF3a_57_H	ORF3a	57	SRR14395510	25563	G	T	1	2021-04-04	United States
ORF3a_175_I	ORF3a	175	SRR14395510	25916	C	T	0,998192	2021-04-04	United States
N_205_I	N	205	SRR14395510	28887	C	T	1	2021-04-04	United States
ORF1ab_309_S	ORF1ab	309	SRR14395511	1190	C	T	0,997923	2021-04-04	United States
ORF1ab_1188_L	ORF1ab	1188	SRR14395511	3828	C	T	0,996845	2021-04-04	United States
ORF1ab_1795_Q	ORF1ab	1795	SRR14395511	5648	A	C	0,999334	2021-04-04	United States
ORF1ab_2166_I	ORF1ab	2166	SRR14395511	6762	C	T	1	2021-04-04	United States
ORF1ab_2483_S	ORF1ab	2483	SRR14395511	7712	C	T	1	2021-04-04	United States
ORF1ab_3674_NA	ORF1ab	3674	SRR14395511	11287	G	-TCTGGTTTT	0,997113	2021-04-04	United States
ORF1ab_314_L	ORF1ab	314	SRR14395511	14408	C	T	1	2021-04-04	United States
ORF1ab_1264_D	ORF1ab	1264	SRR14395511	17259	G	T	0,999218	2021-04-04	United States
S_18_F	S	18	SRR14395511	21614	C	T	1	2021-04-04	United States
S_20_N	S	20	SRR14395511	21621	C	A	1	2021-04-04	United States
S_26_S	S	26	SRR14395511	21638	C	T	1	2021-04-04	United States
S_138_Y	S	138	SRR14395511	21974	G	T	0,996648	2021-04-04	United States
S_190_S	S	190	SRR14395511	22132	G	T	1	2021-04-04	United States
S_417_T	S	417	SRR14395511	22812	A	C	0,999514	2021-04-04	United States
S_484_K	S	484	SRR14395511	23012	G	A	1	2021-04-04	United States
S_501_Y	S	501	SRR14395511	23063	A	T	1	2021-04-04	United States
S_614_G	S	614	SRR14395511	23403	A	G	1	2021-04-04	United States
S_655_Y	S	655	SRR14395511	23525	C	T	0,998028	2021-04-04	United States
S_688_V	S	688	SRR14395511	23625	C	T	0,998016	2021-04-04	United States
S_1027_I	S	1027	SRR14395511	24642	C	T	0,999405	2021-04-04	United States
S_1176_F	S	1176	SRR14395511	25088	G	T	1	2021-04-04	United States
ORF3a_253_P	ORF3a	253	SRR14395511	26149	T	C	1	2021-04-04	United States
ORF8_92_K	ORF8	92	SRR14395511	28167	G	A	1	2021-04-04	United States
N_80_R	N	80	SRR14395511	28512	C	G	1	2021-04-04	United States
N_202_C	N	202	SRR14395511	28877	A	T	0,997296	2021-04-04	United States
N_202_T	N	202	SRR14395511	28878	G	C	0,999103	2021-04-04	United States
N_203_K	N	203	SRR14395511	28881	G	A	0,999551	2021-04-04	United States
N_204_R	N	204	SRR14395511	28883	G	C	0,999553	2021-04-04	United States
ORF1ab_1001_I	ORF1ab	1001	SRR14395512	3267	C	T	0,998428	2021-04-04	United States
ORF1ab_1708_D	ORF1ab	1708	SRR14395512	5388	C	A	1	2021-04-04	United States
ORF1ab_2144_NA	ORF1ab	2144	SRR14395512	6696	C	+T	0,0893417	2021-04-04	United States
ORF1ab_2230_T	ORF1ab	2230	SRR14395512	6954	T	C	1	2021-04-04	United States
ORF1ab_3145_T	ORF1ab	3145	SRR14395512	9699	T	C	1	2021-04-04	United States
ORF1ab_3674_NA	ORF1ab	3674	SRR14395512	11287	G	-TCTGGTTTT	0,994355	2021-04-04	United States
ORF1ab_3966_R	ORF1ab	3966	SRR14395512	12162	A	G	0,999186	2021-04-04	United States
ORF1ab_314_L	ORF1ab	314	SRR14395512	14408	C	T	0,999178	2021-04-04	United States
ORF1ab_396_F	ORF1ab	396	SRR14395512	14653	G	T	1	2021-04-04	United States
ORF1ab_833_NA	ORF1ab	833	SRR14395512	15965	G	+T	0,0661896	2021-04-04	United States
ORF1ab_1383_R	ORF1ab	1383	SRR14395512	17615	A	G	1	2021-04-04	United States
ORF1ab_2557_R	ORF1ab	2557	SRR14395512	21137	A	G	0,99878	2021-04-04	United States
S_68_NA	S	68	SRR14395512	21764	A	-TACATG	0,993579	2021-04-04	United States
S_143_NA	S	143	SRR14395512	21990	T	-TTA	0,986047	2021-04-04	United States
S_501_Y	S	501	SRR14395512	23063	A	T	0,999118	2021-04-04	United States
S_570_D	S	570	SRR14395512	23271	C	A	1	2021-04-04	United States
S_614_G	S	614	SRR14395512	23403	A	G	0,998915	2021-04-04	United States
S_681_H	S	681	SRR14395512	23604	C	A	0,997732	2021-04-04	United States
S_716_I	S	716	SRR14395512	23709	C	T	0,997738	2021-04-04	United States
S_982_A	S	982	SRR14395512	24506	T	G	0,998924	2021-04-04	United States
S_1118_H	S	1118	SRR14395512	24914	G	C	1	2021-04-04	United States
S_1191_N	S	1191	SRR14395512	25135	G	T	1	2021-04-04	United States
ORF8_27_*	ORF8	27	SRR14395512	27972	C	T	0,998647	2021-04-04	United States
ORF8_52_I	ORF8	52	SRR14395512	28048	G	T	0,998643	2021-04-04	United States
ORF8_66_NA	ORF8	66	SRR14395512	28089	G	-GTTCTA	0,996094	2021-04-04	United States
ORF8_73_C	ORF8	73	SRR14395512	28111	A	G	0,998695	2021-04-04	United States
N_3_H	N	3	SRR14395512	28280	G	C	1	2021-04-04	United States
N_3_V	N	3	SRR14395512	28281	A	T	1	2021-04-04	United States
N_3_E	N	3	SRR14395512	28282	T	A	1	2021-04-04	United States
N_203_K	N	203	SRR14395512	28881	G	A	1	2021-04-04	United States
N_204_R	N	204	SRR14395512	28883	G	C	1	2021-04-04	United States
N_235_F	N	235	SRR14395512	28977	C	T	0,999238	2021-04-04	United States
ORF1ab_1001_I	ORF1ab	1001	SRR14395513	3267	C	T	1	2021-04-04	United States
ORF1ab_1682_I	ORF1ab	1682	SRR14395513	5310	C	T	0,712831	2021-04-04	United States
ORF1ab_1708_D	ORF1ab	1708	SRR14395513	5388	C	A	0,998944	2021-04-04	United States
ORF1ab_2144_NA	ORF1ab	2144	SRR14395513	6696	C	+T	0,0685393	2021-04-04	United States
ORF1ab_2230_T	ORF1ab	2230	SRR14395513	6954	T	C	1	2021-04-04	United States
ORF1ab_3674_NA	ORF1ab	3674	SRR14395513	11287	G	-TCTGGTTTT	0,98523	2021-04-04	United States
ORF1ab_314_L	ORF1ab	314	SRR14395513	14408	C	T	1	2021-04-04	United States
ORF1ab_1001_S	ORF1ab	1001	SRR14395513	16468	C	T	0,99865	2021-04-04	United States
ORF1ab_1383_R	ORF1ab	1383	SRR14395513	17615	A	G	0,99924	2021-04-04	United States
ORF1ab_1808_D	ORF1ab	1808	SRR14395513	18891	G	T	1	2021-04-04	United States
S_3_NA	S	3	SRR14395513	21569	G	+T	0,0821705	2021-04-04	United States
S_5_F	S	5	SRR14395513	21575	C	T	0,998795	2021-04-04	United States
S_68_NA	S	68	SRR14395513	21764	A	-TACATG	0,99776	2021-04-04	United States
S_143_NA	S	143	SRR14395513	21990	T	-TTA	0,989622	2021-04-04	United States
S_292_S	S	292	SRR14395513	22436	G	T	1	2021-04-04	United States
S_501_Y	S	501	SRR14395513	23063	A	T	1	2021-04-04	United States
S_570_D	S	570	SRR14395513	23271	C	A	1	2021-04-04	United States
S_614_G	S	614	SRR14395513	23403	A	G	0,99941	2021-04-04	United States
S_681_H	S	681	SRR14395513	23604	C	A	1	2021-04-04	United States
S_716_I	S	716	SRR14395513	23709	C	T	1	2021-04-04	United States
S_785_NA	S	785	SRR14395513	23917	C	+A	0,100758	2021-04-04	United States
S_787_K	S	787	SRR14395513	23921	C	A	0,999094	2021-04-04	United States
S_982_A	S	982	SRR14395513	24506	T	G	0,999177	2021-04-04	United States
S_1118_H	S	1118	SRR14395513	24914	G	C	1	2021-04-04	United States
ORF8_27_*	ORF8	27	SRR14395513	27972	C	T	1	2021-04-04	United States
ORF8_52_I	ORF8	52	SRR14395513	28048	G	T	0,998532	2021-04-04	United States
ORF8_73_C	ORF8	73	SRR14395513	28111	A	G	0,999235	2021-04-04	United States
N_3_H	N	3	SRR14395513	28280	G	C	0,998703	2021-04-04	United States
N_3_V	N	3	SRR14395513	28281	A	T	0,999353	2021-04-04	United States
N_3_E	N	3	SRR14395513	28282	T	A	0,998386	2021-04-04	United States
N_203_K	N	203	SRR14395513	28881	G	A	0,999664	2021-04-04	United States
N_204_R	N	204	SRR14395513	28883	G	C	0,999328	2021-04-04	United States
N_235_F	N	235	SRR14395513	28977	C	T	0,999677	2021-04-04	United States
ORF1ab_104_I	ORF1ab	104	SRR14395514	575	C	A	1	2021-04-04	United States
ORF1ab_1001_I	ORF1ab	1001	SRR14395514	3267	C	T	1	2021-04-04	United States
ORF1ab_1708_D	ORF1ab	1708	SRR14395514	5388	C	A	0,998567	2021-04-04	United States
ORF1ab_2144_NA	ORF1ab	2144	SRR14395514	6696	C	+T	0,0906298	2021-04-04	United States
ORF1ab_2230_T	ORF1ab	2230	SRR14395514	6954	T	C	0,997981	2021-04-04	United States
ORF1ab_3674_NA	ORF1ab	3674	SRR14395514	11287	G	-TCTGGTTTT	0,990214	2021-04-04	United States
ORF1ab_314_L	ORF1ab	314	SRR14395514	14408	C	T	1	2021-04-04	United States
ORF1ab_833_NA	ORF1ab	833	SRR14395514	15965	G	+T	0,0595956	2021-04-04	United States
ORF1ab_1001_S	ORF1ab	1001	SRR14395514	16468	C	T	0,997951	2021-04-04	United States
ORF1ab_1383_R	ORF1ab	1383	SRR14395514	17615	A	G	1	2021-04-04	United States
ORF1ab_1686_L	ORF1ab	1686	SRR14395514	18523	G	T	0,998392	2021-04-04	United States
S_68_NA	S	68	SRR14395514	21764	A	-TACATG	0,99654	2021-04-04	United States
S_143_NA	S	143	SRR14395514	21990	T	-TTA	0,976872	2021-04-04	United States
S_150_T	S	150	SRR14395514	22011	A	C	0,998361	2021-04-04	United States
S_501_Y	S	501	SRR14395514	23063	A	T	0,998058	2021-04-04	United States
S_570_D	S	570	SRR14395514	23271	C	A	0,998944	2021-04-04	United States
S_614_G	S	614	SRR14395514	23403	A	G	0,998965	2021-04-04	United States
S_681_H	S	681	SRR14395514	23604	C	A	1	2021-04-04	United States
S_716_I	S	716	SRR14395514	23709	C	T	1	2021-04-04	United States
S_982_A	S	982	SRR14395514	24506	T	G	1	2021-04-04	United States
S_1118_H	S	1118	SRR14395514	24914	G	C	1	2021-04-04	United States
ORF7a_23_F	ORF7a	23	SRR14395514	27461	G	T	0,991342	2021-04-04	United States
ORF8_27_*	ORF8	27	SRR14395514	27972	C	T	1	2021-04-04	United States
ORF8_52_I	ORF8	52	SRR14395514	28048	G	T	1	2021-04-04	United States
ORF8_57_NA	ORF8	57	SRR14395514	28063	T	-A	0,979381	2021-04-04	United States
ORF8_73_C	ORF8	73	SRR14395514	28111	A	G	1	2021-04-04	United States
N_3_H	N	3	SRR14395514	28280	G	C	1	2021-04-04	United States
N_3_V	N	3	SRR14395514	28281	A	T	0,999353	2021-04-04	United States
N_3_E	N	3	SRR14395514	28282	T	A	1	2021-04-04	United States
N_203_K	N	203	SRR14395514	28881	G	A	0,999392	2021-04-04	United States
N_204_R	N	204	SRR14395514	28883	G	C	1	2021-04-04	United States
N_235_F	N	235	SRR14395514	28977	C	T	1	2021-04-04	United States
N_260_NA	N	260	SRR14395514	29051	C	+A	0,0553772	2021-04-04	United States
ORF1ab_861_I	ORF1ab	861	SRR14395515	2847	C	T	1	2021-04-04	United States
ORF1ab_1001_I	ORF1ab	1001	SRR14395515	3267	C	T	1	2021-04-04	United States
ORF1ab_1708_D	ORF1ab	1708	SRR14395515	5388	C	A	1	2021-04-04	United States
ORF1ab_2144_NA	ORF1ab	2144	SRR14395515	6696	C	+T	0,0725191	2021-04-04	United States
ORF1ab_2230_T	ORF1ab	2230	SRR14395515	6954	T	C	1	2021-04-04	United States
ORF1ab_2259_I	ORF1ab	2259	SRR14395515	7042	G	T	1	2021-04-04	United States
ORF1ab_3674_NA	ORF1ab	3674	SRR14395515	11287	G	-TCTGGTTTT	0,995645	2021-04-04	United States
ORF1ab_218_L	ORF1ab	218	SRR14395515	14120	C	T	0,99866	2021-04-04	United States
ORF1ab_314_L	ORF1ab	314	SRR14395515	14408	C	T	1	2021-04-04	United States
S_68_NA	S	68	SRR14395515	21764	A	-TACATG	0,994808	2021-04-04	United States
S_143_NA	S	143	SRR14395515	21990	T	-TTA	0,981614	2021-04-04	United States
S_501_Y	S	501	SRR14395515	23063	A	T	0,999327	2021-04-04	United States
S_570_D	S	570	SRR14395515	23271	C	A	0,99913	2021-04-04	United States
S_614_G	S	614	SRR14395515	23403	A	G	0,998302	2021-04-04	United States
S_681_H	S	681	SRR14395515	23604	C	A	1	2021-04-04	United States
S_716_I	S	716	SRR14395515	23709	C	T	1	2021-04-04	United States
S_982_A	S	982	SRR14395515	24506	T	G	0,998705	2021-04-04	United States
S_1118_H	S	1118	SRR14395515	24914	G	C	0,998917	2021-04-04	United States
ORF8_27_*	ORF8	27	SRR14395515	27972	C	T	0,997354	2021-04-04	United States
ORF8_52_I	ORF8	52	SRR14395515	28048	G	T	1	2021-04-04	United States
ORF8_61_F	ORF8	61	SRR14395515	28075	G	T	1	2021-04-04	United States
ORF8_68_*	ORF8	68	SRR14395515	28095	A	T	1	2021-04-04	United States
ORF8_73_C	ORF8	73	SRR14395515	28111	A	G	0,998539	2021-04-04	United States
N_3_H	N	3	SRR14395515	28280	G	C	0,999168	2021-04-04	United States
N_3_V	N	3	SRR14395515	28281	A	T	0,998337	2021-04-04	United States
N_3_E	N	3	SRR14395515	28282	T	A	0,999168	2021-04-04	United States
N_203_K	N	203	SRR14395515	28881	G	A	1	2021-04-04	United States
N_204_R	N	204	SRR14395515	28883	G	C	1	2021-04-04	United States
N_235_F	N	235	SRR14395515	28977	C	T	0,999218	2021-04-04	United States
N_260_NA	N	260	SRR14395515	29051	C	+A	0,0605327	2021-04-04	United States
ORF1ab_1001_I	ORF1ab	1001	SRR14395516	3267	C	T	1	2021-04-04	United States
ORF1ab_1463_V	ORF1ab	1463	SRR14395516	4653	C	T	0,20944	2021-04-04	United States
ORF1ab_1507_F	ORF1ab	1507	SRR14395516	4784	C	T	0,544429	2021-04-04	United States
ORF1ab_1708_D	ORF1ab	1708	SRR14395516	5388	C	A	1	2021-04-04	United States
ORF1ab_2144_NA	ORF1ab	2144	SRR14395516	6696	C	+T	0,0828402	2021-04-04	United States
ORF1ab_2230_T	ORF1ab	2230	SRR14395516	6954	T	C	1	2021-04-04	United States
ORF1ab_3674_NA	ORF1ab	3674	SRR14395516	11287	G	-TCTGGTTTT	0,995622	2021-04-04	United States
ORF1ab_314_L	ORF1ab	314	SRR14395516	14408	C	T	1	2021-04-04	United States
ORF1ab_1001_S	ORF1ab	1001	SRR14395516	16468	C	T	1	2021-04-04	United States
ORF1ab_1383_R	ORF1ab	1383	SRR14395516	17615	A	G	0,998929	2021-04-04	United States
ORF1ab_1808_D	ORF1ab	1808	SRR14395516	18891	G	T	0,999196	2021-04-04	United States
ORF1ab_2545_NA	ORF1ab	2545	SRR14395516	21101	G	+T	0,0568862	2021-04-04	United States
S_3_NA	S	3	SRR14395516	21569	G	+T	0,107395	2021-04-04	United States
S_5_F	S	5	SRR14395516	21575	C	T	0,998696	2021-04-04	United States
S_68_NA	S	68	SRR14395516	21764	A	-TACATG	0,995947	2021-04-04	United States
S_143_NA	S	143	SRR14395516	21990	T	-TTA	0,979866	2021-04-04	United States
S_501_Y	S	501	SRR14395516	23063	A	T	1	2021-04-04	United States
S_570_D	S	570	SRR14395516	23271	C	A	0,999057	2021-04-04	United States
S_614_G	S	614	SRR14395516	23403	A	G	1	2021-04-04	United States
S_681_H	S	681	SRR14395516	23604	C	A	1	2021-04-04	United States
S_716_I	S	716	SRR14395516	23709	C	T	1	2021-04-04	United States
S_982_A	S	982	SRR14395516	24506	T	G	1	2021-04-04	United States
S_1118_H	S	1118	SRR14395516	24914	G	C	0,998012	2021-04-04	United States
ORF8_27_*	ORF8	27	SRR14395516	27972	C	T	0,997531	2021-04-04	United States
ORF8_52_I	ORF8	52	SRR14395516	28048	G	T	1	2021-04-04	United States
ORF8_73_C	ORF8	73	SRR14395516	28111	A	G	0,999385	2021-04-04	United States
N_3_H	N	3	SRR14395516	28280	G	C	0,999373	2021-04-04	United States
N_3_V	N	3	SRR14395516	28281	A	T	1	2021-04-04	United States
N_3_E	N	3	SRR14395516	28282	T	A	0,999375	2021-04-04	United States
N_203_K	N	203	SRR14395516	28881	G	A	0,999378	2021-04-04	United States
N_204_R	N	204	SRR14395516	28883	G	C	0,99938	2021-04-04	United States
N_235_F	N	235	SRR14395516	28977	C	T	1	2021-04-04	United States
ORF1ab_599_V	ORF1ab	599	SRR14395517	2061	C	T	1	2021-04-04	United States
ORF1ab_1001_I	ORF1ab	1001	SRR14395517	3267	C	T	0,998639	2021-04-04	United States
ORF1ab_1708_D	ORF1ab	1708	SRR14395517	5388	C	A	1	2021-04-04	United States
ORF1ab_2144_NA	ORF1ab	2144	SRR14395517	6696	C	+T	0,0532826	2021-04-04	United States
ORF1ab_2230_T	ORF1ab	2230	SRR14395517	6954	T	C	0,999138	2021-04-04	United States
ORF1ab_2800_I	ORF1ab	2800	SRR14395517	8664	C	T	1	2021-04-04	United States
ORF1ab_3674_NA	ORF1ab	3674	SRR14395517	11287	G	-TCTGGTTTT	0,995908	2021-04-04	United States
ORF1ab_3966_R	ORF1ab	3966	SRR14395517	12162	A	G	0,999215	2021-04-04	United States
ORF1ab_314_L	ORF1ab	314	SRR14395517	14408	C	T	1	2021-04-04	United States
ORF1ab_1383_R	ORF1ab	1383	SRR14395517	17615	A	G	1	2021-04-04	United States
ORF1ab_2270_Y	ORF1ab	2270	SRR14395517	20275	G	T	0,997076	2021-04-04	United States
ORF1ab_2336_I	ORF1ab	2336	SRR14395517	20474	C	T	0,997041	2021-04-04	United States
S_68_NA	S	68	SRR14395517	21764	A	-TACATG	0,993311	2021-04-04	United States
S_143_NA	S	143	SRR14395517	21990	T	-TTA	0,990456	2021-04-04	United States
S_501_Y	S	501	SRR14395517	23063	A	T	1	2021-04-04	United States
S_570_D	S	570	SRR14395517	23271	C	A	1	2021-04-04	United States
S_614_G	S	614	SRR14395517	23403	A	G	0,999291	2021-04-04	United States
S_681_H	S	681	SRR14395517	23604	C	A	0,99789	2021-04-04	United States
S_716_I	S	716	SRR14395517	23709	C	T	1	2021-04-04	United States
S_982_A	S	982	SRR14395517	24506	T	G	1	2021-04-04	United States
S_1118_H	S	1118	SRR14395517	24914	G	C	0,998068	2021-04-04	United States
ORF3a_38_L	ORF3a	38	SRR14395517	25505	A	T	0,998911	2021-04-04	United States
ORF8_27_*	ORF8	27	SRR14395517	27972	C	T	1	2021-04-04	United States
ORF8_52_I	ORF8	52	SRR14395517	28048	G	T	1	2021-04-04	United States
ORF8_73_C	ORF8	73	SRR14395517	28111	A	G	1	2021-04-04	United States
N_3_H	N	3	SRR14395517	28280	G	C	1	2021-04-04	United States
N_3_V	N	3	SRR14395517	28281	A	T	1	2021-04-04	United States
N_3_E	N	3	SRR14395517	28282	T	A	0,998714	2021-04-04	United States
N_203_K	N	203	SRR14395517	28881	G	A	0,999562	2021-04-04	United States
N_204_R	N	204	SRR14395517	28883	G	C	1	2021-04-04	United States
N_235_F	N	235	SRR14395517	28977	C	T	0,999578	2021-04-04	United States
ORF1ab_599_V	ORF1ab	599	SRR14395518	2061	C	T	0,999404	2021-04-04	United States
ORF1ab_1001_I	ORF1ab	1001	SRR14395518	3267	C	T	1	2021-04-04	United States
ORF1ab_1708_D	ORF1ab	1708	SRR14395518	5388	C	A	0,998203	2021-04-04	United States
ORF1ab_2144_NA	ORF1ab	2144	SRR14395518	6696	C	+T	0,0952646	2021-04-04	United States
ORF1ab_2230_T	ORF1ab	2230	SRR14395518	6954	T	C	1	2021-04-04	United States
ORF1ab_3674_NA	ORF1ab	3674	SRR14395518	11287	G	-TCTGGTTTT	0,995245	2021-04-04	United States
ORF1ab_3966_R	ORF1ab	3966	SRR14395518	12162	A	G	0,998365	2021-04-04	United States
ORF1ab_314_L	ORF1ab	314	SRR14395518	14408	C	T	1	2021-04-04	United States
ORF1ab_833_NA	ORF1ab	833	SRR14395518	15965	G	+T	0,0707941	2021-04-04	United States
ORF1ab_1383_R	ORF1ab	1383	SRR14395518	17615	A	G	0,997409	2021-04-04	United States
ORF1ab_2270_Y	ORF1ab	2270	SRR14395518	20275	G	T	1	2021-04-04	United States
S_68_NA	S	68	SRR14395518	21764	A	-TACATG	0,995736	2021-04-04	United States
S_143_NA	S	143	SRR14395518	21990	T	-TTA	0,988112	2021-04-04	United States
S_501_Y	S	501	SRR14395518	23063	A	T	0,998914	2021-04-04	United States
S_570_D	S	570	SRR14395518	23271	C	A	0,999252	2021-04-04	United States
S_614_G	S	614	SRR14395518	23403	A	G	0,99927	2021-04-04	United States
S_681_H	S	681	SRR14395518	23604	C	A	0,998047	2021-04-04	United States
S_716_I	S	716	SRR14395518	23709	C	T	1	2021-04-04	United States
S_982_A	S	982	SRR14395518	24506	T	G	1	2021-04-04	United States
S_1118_H	S	1118	SRR14395518	24914	G	C	1	2021-04-04	United States
ORF3a_38_L	ORF3a	38	SRR14395518	25505	A	T	0,998536	2021-04-04	United States
ORF8_27_*	ORF8	27	SRR14395518	27972	C	T	1	2021-04-04	United States
ORF8_52_I	ORF8	52	SRR14395518	28048	G	T	1	2021-04-04	United States
ORF8_73_C	ORF8	73	SRR14395518	28111	A	G	0,998433	2021-04-04	United States
N_3_H	N	3	SRR14395518	28280	G	C	0,998551	2021-04-04	United States
N_3_V	N	3	SRR14395518	28281	A	T	0,998554	2021-04-04	United States
N_3_E	N	3	SRR14395518	28282	T	A	0,999036	2021-04-04	United States
N_203_K	N	203	SRR14395518	28881	G	A	1	2021-04-04	United States
N_204_R	N	204	SRR14395518	28883	G	C	1	2021-04-04	United States
N_235_F	N	235	SRR14395518	28977	C	T	1	2021-04-04	United States
ORF1ab_866_I	ORF1ab	866	SRR14395519	2862	C	T	0,0556274	2021-04-05	United States
ORF1ab_1001_I	ORF1ab	1001	SRR14395519	3267	C	T	1	2021-04-05	United States
ORF1ab_1708_D	ORF1ab	1708	SRR14395519	5388	C	A	1	2021-04-05	United States
ORF1ab_2144_NA	ORF1ab	2144	SRR14395519	6696	C	+T	0,09538	2021-04-05	United States
ORF1ab_2230_T	ORF1ab	2230	SRR14395519	6954	T	C	1	2021-04-05	United States
ORF1ab_3674_NA	ORF1ab	3674	SRR14395519	11287	G	-TCTGGTTTT	0,990307	2021-04-05	United States
ORF1ab_218_L	ORF1ab	218	SRR14395519	14120	C	T	1	2021-04-05	United States
ORF1ab_314_L	ORF1ab	314	SRR14395519	14408	C	T	0,997908	2021-04-05	United States
ORF1ab_833_NA	ORF1ab	833	SRR14395519	15965	G	+T	0,0561259	2021-04-05	United States
ORF1ab_1975_S	ORF1ab	1975	SRR14395519	19390	C	T	1	2021-04-05	United States
S_68_NA	S	68	SRR14395519	21764	A	-TACATG	0,998183	2021-04-05	United States
S_143_NA	S	143	SRR14395519	21990	T	-TTA	0,991205	2021-04-05	United States
S_501_Y	S	501	SRR14395519	23063	A	T	1	2021-04-05	United States
S_570_D	S	570	SRR14395519	23271	C	A	1	2021-04-05	United States
S_614_G	S	614	SRR14395519	23403	A	G	0,989726	2021-04-05	United States
S_681_H	S	681	SRR14395519	23604	C	A	1	2021-04-05	United States
S_716_I	S	716	SRR14395519	23709	C	T	0,994792	2021-04-05	United States
S_982_A	S	982	SRR14395519	24506	T	G	0,999065	2021-04-05	United States
S_1118_H	S	1118	SRR14395519	24914	G	C	1	2021-04-05	United States
ORF8_27_*	ORF8	27	SRR14395519	27972	C	T	1	2021-04-05	United States
ORF8_52_I	ORF8	52	SRR14395519	28048	G	T	1	2021-04-05	United States
ORF8_68_*	ORF8	68	SRR14395519	28095	A	T	1	2021-04-05	United States
ORF8_73_C	ORF8	73	SRR14395519	28111	A	G	0,999201	2021-04-05	United States
N_3_H	N	3	SRR14395519	28280	G	C	0,99895	2021-04-05	United States
N_3_V	N	3	SRR14395519	28281	A	T	0,998953	2021-04-05	United States
N_3_E	N	3	SRR14395519	28282	T	A	1	2021-04-05	United States
N_203_K	N	203	SRR14395519	28881	G	A	1	2021-04-05	United States
N_204_R	N	204	SRR14395519	28883	G	C	1	2021-04-05	United States
N_235_F	N	235	SRR14395519	28977	C	T	1	2021-04-05	United States
N_260_NA	N	260	SRR14395519	29051	C	+A	0,0695397	2021-04-05	United States
ORF1ab_538_L	ORF1ab	538	SRR14395520	1878	C	T	1	2021-04-03	United States
ORF1ab_1188_L	ORF1ab	1188	SRR14395520	3828	C	T	1	2021-04-03	United States
ORF1ab_1795_Q	ORF1ab	1795	SRR14395520	5648	A	C	0,999327	2021-04-03	United States
ORF1ab_2144_NA	ORF1ab	2144	SRR14395520	6696	C	+T	0,0597403	2021-04-03	United States
ORF1ab_3573_R	ORF1ab	3573	SRR14395520	10983	A	G	0,998464	2021-04-03	United States
ORF1ab_3674_NA	ORF1ab	3674	SRR14395520	11287	G	-TCTGGTTTT	0,993767	2021-04-03	United States
ORF1ab_314_L	ORF1ab	314	SRR14395520	14408	C	T	1	2021-04-03	United States
ORF1ab_1264_D	ORF1ab	1264	SRR14395520	17259	G	T	0,999436	2021-04-03	United States
S_18_F	S	18	SRR14395520	21614	C	T	0,998874	2021-04-03	United States
S_20_N	S	20	SRR14395520	21621	C	A	0,997745	2021-04-03	United States
S_26_S	S	26	SRR14395520	21638	C	T	0,998865	2021-04-03	United States
S_138_Y	S	138	SRR14395520	21974	G	T	1	2021-04-03	United States
S_190_S	S	190	SRR14395520	22132	G	T	1	2021-04-03	United States
S_417_T	S	417	SRR14395520	22812	A	C	0,999534	2021-04-03	United States
S_484_K	S	484	SRR14395520	23012	G	A	0,997998	2021-04-03	United States
S_501_Y	S	501	SRR14395520	23063	A	T	1	2021-04-03	United States
S_614_G	S	614	SRR14395520	23403	A	G	1	2021-04-03	United States
S_655_Y	S	655	SRR14395520	23525	C	T	1	2021-04-03	United States
S_1027_I	S	1027	SRR14395520	24642	C	T	0,998452	2021-04-03	United States
S_1176_F	S	1176	SRR14395520	25088	G	T	0,998239	2021-04-03	United States
ORF3a_253_P	ORF3a	253	SRR14395520	26149	T	C	1	2021-04-03	United States
ORF8_92_K	ORF8	92	SRR14395520	28167	G	A	0,999031	2021-04-03	United States
N_80_R	N	80	SRR14395520	28512	C	G	1	2021-04-03	United States
N_202_C	N	202	SRR14395520	28877	A	T	0,99882	2021-04-03	United States
N_202_T	N	202	SRR14395520	28878	G	C	0,999411	2021-04-03	United States
N_203_K	N	203	SRR14395520	28881	G	A	1	2021-04-03	United States
N_204_R	N	204	SRR14395520	28883	G	C	1	2021-04-03	United States
N_377_Y	N	377	SRR14395520	29402	G	T	0,999249	2021-04-03	United States
ORF1ab_232_H	ORF1ab	232	SRR14395521	960	G	A	0,208194	2021-04-03	United States
ORF1ab_1001_I	ORF1ab	1001	SRR14395521	3267	C	T	1	2021-04-03	United States
ORF1ab_1708_D	ORF1ab	1708	SRR14395521	5388	C	A	1	2021-04-03	United States
ORF1ab_2230_T	ORF1ab	2230	SRR14395521	6954	T	C	0,999369	2021-04-03	United States
ORF1ab_3674_NA	ORF1ab	3674	SRR14395521	11287	G	-TCTGGTTTT	0,993388	2021-04-03	United States
ORF1ab_3796_NA	ORF1ab	3796	SRR14395521	11651	C	+T	0,105801	2021-04-03	United States
ORF1ab_3966_R	ORF1ab	3966	SRR14395521	12162	A	G	0,998112	2021-04-03	United States
ORF1ab_314_L	ORF1ab	314	SRR14395521	14408	C	T	1	2021-04-03	United States
ORF1ab_1383_R	ORF1ab	1383	SRR14395521	17615	A	G	0,998971	2021-04-03	United States
ORF1ab_2557_R	ORF1ab	2557	SRR14395521	21137	A	G	0,998083	2021-04-03	United States
S_68_NA	S	68	SRR14395521	21764	A	-TACATG	0,995279	2021-04-03	United States
S_143_NA	S	143	SRR14395521	21990	T	-TTA	0,991705	2021-04-03	United States
S_501_Y	S	501	SRR14395521	23063	A	T	1	2021-04-03	United States
S_522_S	S	522	SRR14395521	23126	G	T	0,999243	2021-04-03	United States
S_570_D	S	570	SRR14395521	23271	C	A	1	2021-04-03	United States
S_614_G	S	614	SRR14395521	23403	A	G	1	2021-04-03	United States
S_681_H	S	681	SRR14395521	23604	C	A	1	2021-04-03	United States
S_716_I	S	716	SRR14395521	23709	C	T	1	2021-04-03	United States
S_982_A	S	982	SRR14395521	24506	T	G	0,999446	2021-04-03	United States
S_1118_H	S	1118	SRR14395521	24914	G	C	0,999028	2021-04-03	United States
S_1191_N	S	1191	SRR14395521	25135	G	T	0,998706	2021-04-03	United States
ORF7a_83_L	ORF7a	83	SRR14395521	27641	C	T	0,99854	2021-04-03	United States
ORF8_27_*	ORF8	27	SRR14395521	27972	C	T	1	2021-04-03	United States
ORF8_52_I	ORF8	52	SRR14395521	28048	G	T	1	2021-04-03	United States
ORF8_73_C	ORF8	73	SRR14395521	28111	A	G	1	2021-04-03	United States
N_3_H	N	3	SRR14395521	28280	G	C	1	2021-04-03	United States
N_3_V	N	3	SRR14395521	28281	A	T	0,99929	2021-04-03	United States
N_3_E	N	3	SRR14395521	28282	T	A	0,997875	2021-04-03	United States
N_203_K	N	203	SRR14395521	28881	G	A	1	2021-04-03	United States
N_204_R	N	204	SRR14395521	28883	G	C	0,999287	2021-04-03	United States
N_232_G	N	232	SRR14395521	28967	A	G	0,998599	2021-04-03	United States
N_235_F	N	235	SRR14395521	28977	C	T	1	2021-04-03	United States
ORF1ab_265_I	ORF1ab	265	SRR14395522	1059	C	T	0,999457	2021-04-03	United States
ORF1ab_3201_P	ORF1ab	3201	SRR14395522	9867	T	C	1	2021-04-03	United States
ORF1ab_3674_NA	ORF1ab	3674	SRR14395522	11287	G	-TCTGGTTTT	0,994737	2021-04-03	United States
ORF1ab_314_L	ORF1ab	314	SRR14395522	14408	C	T	1	2021-04-03	United States
ORF1ab_1011_H	ORF1ab	1011	SRR14395522	16500	A	C	0,981651	2021-04-03	United States
S_3_NA	S	3	SRR14395522	21569	G	+T	0,0684292	2021-04-03	United States
S_5_F	S	5	SRR14395522	21575	C	T	1	2021-04-03	United States
S_95_I	S	95	SRR14395522	21846	C	T	0,998706	2021-04-03	United States
S_253_G	S	253	SRR14395522	22320	A	G	0,998118	2021-04-03	United States
S_484_K	S	484	SRR14395522	23012	G	A	0,998649	2021-04-03	United States
S_614_G	S	614	SRR14395522	23403	A	G	0,999569	2021-04-03	United States
S_701_V	S	701	SRR14395522	23664	C	T	0,99639	2021-04-03	United States
ORF3a_42_L	ORF3a	42	SRR14395522	25517	C	T	0,999074	2021-04-03	United States
ORF3a_57_H	ORF3a	57	SRR14395522	25563	G	T	1	2021-04-03	United States
ORF8_11_I	ORF8	11	SRR14395522	27925	C	T	0,996764	2021-04-03	United States
N_199_L	N	199	SRR14395522	28869	C	T	0,997622	2021-04-03	United States
N_234_I	N	234	SRR14395522	28975	G	A	0,999205	2021-04-03	United States
ORF1ab_361_S	ORF1ab	361	SRR14395523	1346	C	T	0,997525	2021-04-03	United States
ORF1ab_1001_I	ORF1ab	1001	SRR14395523	3267	C	T	1	2021-04-03	United States
ORF1ab_1708_D	ORF1ab	1708	SRR14395523	5388	C	A	1	2021-04-03	United States
ORF1ab_2019_F	ORF1ab	2019	SRR14395523	6320	G	T	0,994573	2021-04-03	United States
ORF1ab_2144_NA	ORF1ab	2144	SRR14395523	6696	C	+T	0,0621302	2021-04-03	United States
ORF1ab_2230_T	ORF1ab	2230	SRR14395523	6954	T	C	1	2021-04-03	United States
ORF1ab_3674_NA	ORF1ab	3674	SRR14395523	11287	G	-TCTGGTTTT	0,997608	2021-04-03	United States
ORF1ab_314_L	ORF1ab	314	SRR14395523	14408	C	T	1	2021-04-03	United States
ORF1ab_1293_V	ORF1ab	1293	SRR14395523	17344	A	G	0,998371	2021-04-03	United States
S_68_NA	S	68	SRR14395523	21764	A	-TACATG	0,99373	2021-04-03	United States
S_98_F	S	98	SRR14395523	21855	C	T	1	2021-04-03	United States
S_143_NA	S	143	SRR14395523	21990	T	-TTA	0,990937	2021-04-03	United States
S_501_Y	S	501	SRR14395523	23063	A	T	1	2021-04-03	United States
S_570_D	S	570	SRR14395523	23271	C	A	0,998716	2021-04-03	United States
S_614_G	S	614	SRR14395523	23403	A	G	1	2021-04-03	United States
S_681_H	S	681	SRR14395523	23604	C	A	1	2021-04-03	United States
S_716_I	S	716	SRR14395523	23709	C	T	1	2021-04-03	United States
S_982_A	S	982	SRR14395523	24506	T	G	0,996825	2021-04-03	United States
S_1118_H	S	1118	SRR14395523	24914	G	C	1	2021-04-03	United States
ORF3a_131_C	ORF3a	131	SRR14395523	25785	G	T	0,998371	2021-04-03	United States
ORF8_27_*	ORF8	27	SRR14395523	27972	C	T	1	2021-04-03	United States
ORF8_52_I	ORF8	52	SRR14395523	28048	G	T	1	2021-04-03	United States
ORF8_68_*	ORF8	68	SRR14395523	28095	A	T	0,993103	2021-04-03	United States
ORF8_73_C	ORF8	73	SRR14395523	28111	A	G	1	2021-04-03	United States
ORF8_79_C	ORF8	79	SRR14395523	28129	A	G	0,998586	2021-04-03	United States
N_3_H	N	3	SRR14395523	28280	G	C	1	2021-04-03	United States
N_3_V	N	3	SRR14395523	28281	A	T	1	2021-04-03	United States
N_3_E	N	3	SRR14395523	28282	T	A	1	2021-04-03	United States
N_203_K	N	203	SRR14395523	28881	G	A	1	2021-04-03	United States
N_204_R	N	204	SRR14395523	28883	G	C	1	2021-04-03	United States
N_235_F	N	235	SRR14395523	28977	C	T	1	2021-04-03	United States
ORF1ab_1001_I	ORF1ab	1001	SRR14395524	3267	C	T	1	2021-04-03	United States
ORF1ab_1708_D	ORF1ab	1708	SRR14395524	5388	C	A	1	2021-04-03	United States
ORF1ab_2144_NA	ORF1ab	2144	SRR14395524	6696	C	+T	0,0845987	2021-04-03	United States
ORF1ab_2230_T	ORF1ab	2230	SRR14395524	6954	T	C	0,999498	2021-04-03	United States
ORF1ab_2680_I	ORF1ab	2680	SRR14395524	8303	G	A	0,999367	2021-04-03	United States
ORF1ab_3674_NA	ORF1ab	3674	SRR14395524	11287	G	-TCTGGTTTT	0,992472	2021-04-03	United States
ORF1ab_218_L	ORF1ab	218	SRR14395524	14120	C	T	0,999101	2021-04-03	United States
ORF1ab_314_L	ORF1ab	314	SRR14395524	14408	C	T	1	2021-04-03	United States
ORF1ab_833_NA	ORF1ab	833	SRR14395524	15965	G	+T	0,050345	2021-04-03	United States
ORF1ab_1975_S	ORF1ab	1975	SRR14395524	19390	C	T	0,998347	2021-04-03	United States
S_68_NA	S	68	SRR14395524	21764	A	-TACATG	0,99583	2021-04-03	United States
S_143_NA	S	143	SRR14395524	21990	T	-TTA	0,990203	2021-04-03	United States
S_501_Y	S	501	SRR14395524	23063	A	T	0,999414	2021-04-03	United States
S_570_D	S	570	SRR14395524	23271	C	A	1	2021-04-03	United States
S_614_G	S	614	SRR14395524	23403	A	G	1	2021-04-03	United States
S_681_H	S	681	SRR14395524	23604	C	A	0,997877	2021-04-03	United States
S_716_I	S	716	SRR14395524	23709	C	T	1	2021-04-03	United States
S_982_A	S	982	SRR14395524	24506	T	G	0,998397	2021-04-03	United States
S_1118_H	S	1118	SRR14395524	24914	G	C	0,998517	2021-04-03	United States
ORF8_27_*	ORF8	27	SRR14395524	27972	C	T	1	2021-04-03	United States
ORF8_52_I	ORF8	52	SRR14395524	28048	G	T	1	2021-04-03	United States
ORF8_68_*	ORF8	68	SRR14395524	28095	A	T	1	2021-04-03	United States
ORF8_73_C	ORF8	73	SRR14395524	28111	A	G	0,998185	2021-04-03	United States
N_3_H	N	3	SRR14395524	28280	G	C	1	2021-04-03	United States
N_3_V	N	3	SRR14395524	28281	A	T	0,99924	2021-04-03	United States
N_3_E	N	3	SRR14395524	28282	T	A	1	2021-04-03	United States
N_203_K	N	203	SRR14395524	28881	G	A	1	2021-04-03	United States
N_204_R	N	204	SRR14395524	28883	G	C	1	2021-04-03	United States
N_235_F	N	235	SRR14395524	28977	C	T	1	2021-04-03	United States
ORF1ab_671_V	ORF1ab	671	SRR14395525	2276	A	G	1	2021-04-03	United States
ORF1ab_1001_I	ORF1ab	1001	SRR14395525	3267	C	T	0,998487	2021-04-03	United States
ORF1ab_1291_F	ORF1ab	1291	SRR14395525	4136	G	T	1	2021-04-03	United States
ORF1ab_1708_D	ORF1ab	1708	SRR14395525	5388	C	A	1	2021-04-03	United States
ORF1ab_2144_NA	ORF1ab	2144	SRR14395525	6696	C	+T	0,0571715	2021-04-03	United States
ORF1ab_2230_T	ORF1ab	2230	SRR14395525	6954	T	C	0,999049	2021-04-03	United States
ORF1ab_3674_NA	ORF1ab	3674	SRR14395525	11287	G	-TCTGGTTTT	0,994398	2021-04-03	United States
ORF1ab_314_L	ORF1ab	314	SRR14395525	14408	C	T	1	2021-04-03	United States
ORF1ab_2025_I	ORF1ab	2025	SRR14395525	19542	G	T	1	2021-04-03	United States
S_68_NA	S	68	SRR14395525	21764	A	-TACATG	0,993548	2021-04-03	United States
S_143_NA	S	143	SRR14395525	21990	T	-TTA	0,992693	2021-04-03	United States
S_427_N	S	427	SRR14395525	22841	G	A	0,99846	2021-04-03	United States
S_501_Y	S	501	SRR14395525	23063	A	T	1	2021-04-03	United States
S_570_D	S	570	SRR14395525	23271	C	A	0,996683	2021-04-03	United States
S_614_G	S	614	SRR14395525	23403	A	G	0,998388	2021-04-03	United States
S_681_H	S	681	SRR14395525	23604	C	A	1	2021-04-03	United States
S_716_I	S	716	SRR14395525	23709	C	T	1	2021-04-03	United States
S_982_A	S	982	SRR14395525	24506	T	G	0,999319	2021-04-03	United States
S_1118_H	S	1118	SRR14395525	24914	G	C	1	2021-04-03	United States
ORF3a_188_C	ORF3a	188	SRR14395525	25954	G	T	0,999681	2021-04-03	United States
ORF8_27_*	ORF8	27	SRR14395525	27972	C	T	1	2021-04-03	United States
ORF8_38_S	ORF8	38	SRR14395525	28005	C	T	0,318519	2021-04-03	United States
ORF8_52_I	ORF8	52	SRR14395525	28048	G	T	1	2021-04-03	United States
ORF8_73_C	ORF8	73	SRR14395525	28111	A	G	0,998168	2021-04-03	United States
N_3_H	N	3	SRR14395525	28280	G	C	0,999351	2021-04-03	United States
N_3_V	N	3	SRR14395525	28281	A	T	0,998698	2021-04-03	United States
N_3_E	N	3	SRR14395525	28282	T	A	0,997411	2021-04-03	United States
N_203_K	N	203	SRR14395525	28881	G	A	0,999563	2021-04-03	United States
N_204_R	N	204	SRR14395525	28883	G	C	0,999565	2021-04-03	United States
N_235_F	N	235	SRR14395525	28977	C	T	0,99914	2021-04-03	United States
ORF1ab_140_NA	ORF1ab	140	SRR14395526	685	A	-AAGTCATTT	0,985507	2021-04-03	United States
ORF1ab_913_D	ORF1ab	913	SRR14395526	3004	G	T	0,998092	2021-04-03	United States
ORF1ab_1001_I	ORF1ab	1001	SRR14395526	3267	C	T	1	2021-04-03	United States
ORF1ab_1708_D	ORF1ab	1708	SRR14395526	5388	C	A	1	2021-04-03	United States
ORF1ab_2144_NA	ORF1ab	2144	SRR14395526	6696	C	+T	0,117204	2021-04-03	United States
ORF1ab_2230_T	ORF1ab	2230	SRR14395526	6954	T	C	0,998458	2021-04-03	United States
ORF1ab_2259_I	ORF1ab	2259	SRR14395526	7042	G	T	0,999237	2021-04-03	United States
ORF1ab_3330_F	ORF1ab	3330	SRR14395526	10255	G	T	0,199755	2021-04-03	United States
ORF1ab_3674_NA	ORF1ab	3674	SRR14395526	11287	G	-TCTGGTTTT	0,994475	2021-04-03	United States
ORF1ab_218_L	ORF1ab	218	SRR14395526	14120	C	T	0,997924	2021-04-03	United States
ORF1ab_314_L	ORF1ab	314	SRR14395526	14408	C	T	1	2021-04-03	United States
ORF1ab_833_NA	ORF1ab	833	SRR14395526	15965	G	+T	0,0829091	2021-04-03	United States
S_68_NA	S	68	SRR14395526	21764	A	-TACATG	0,998881	2021-04-03	United States
S_143_NA	S	143	SRR14395526	21990	T	-TTA	0,984979	2021-04-03	United States
S_501_Y	S	501	SRR14395526	23063	A	T	0,996161	2021-04-03	United States
S_570_D	S	570	SRR14395526	23271	C	A	0,998853	2021-04-03	United States
S_614_G	S	614	SRR14395526	23403	A	G	0,998888	2021-04-03	United States
S_681_H	S	681	SRR14395526	23604	C	A	0,995338	2021-04-03	United States
S_716_I	S	716	SRR14395526	23709	C	T	1	2021-04-03	United States
S_982_A	S	982	SRR14395526	24506	T	G	0,999327	2021-04-03	United States
S_1118_H	S	1118	SRR14395526	24914	G	C	1	2021-04-03	United States
ORF3a_240_S	ORF3a	240	SRR14395526	26110	C	T	0,99797	2021-04-03	United States
ORF8_27_*	ORF8	27	SRR14395526	27972	C	T	1	2021-04-03	United States
ORF8_52_I	ORF8	52	SRR14395526	28048	G	T	1	2021-04-03	United States
ORF8_68_*	ORF8	68	SRR14395526	28095	A	T	0,997481	2021-04-03	United States
ORF8_73_C	ORF8	73	SRR14395526	28111	A	G	1	2021-04-03	United States
N_3_H	N	3	SRR14395526	28280	G	C	1	2021-04-03	United States
N_3_V	N	3	SRR14395526	28281	A	T	1	2021-04-03	United States
N_3_E	N	3	SRR14395526	28282	T	A	0,998058	2021-04-03	United States
N_203_K	N	203	SRR14395526	28881	G	A	0,997447	2021-04-03	United States
N_204_R	N	204	SRR14395526	28883	G	C	0,999152	2021-04-03	United States
N_235_F	N	235	SRR14395526	28977	C	T	0,998309	2021-04-03	United States
ORF1ab_1001_I	ORF1ab	1001	SRR14395527	3267	C	T	1	2021-04-03	United States
ORF1ab_1708_D	ORF1ab	1708	SRR14395527	5388	C	A	1	2021-04-03	United States
ORF1ab_2144_NA	ORF1ab	2144	SRR14395527	6696	C	+T	0,055336	2021-04-03	United States
ORF1ab_2230_T	ORF1ab	2230	SRR14395527	6954	T	C	1	2021-04-03	United States
ORF1ab_3603_NA	ORF1ab	3603	SRR14395527	11074	C	+T	0,0532688	2021-04-03	United States
ORF1ab_3674_NA	ORF1ab	3674	SRR14395527	11287	G	-TCTGGTTTT	0,992916	2021-04-03	United States
ORF1ab_218_L	ORF1ab	218	SRR14395527	14120	C	T	0,996383	2021-04-03	United States
ORF1ab_314_L	ORF1ab	314	SRR14395527	14408	C	T	1	2021-04-03	United States
ORF1ab_1504_F	ORF1ab	1504	SRR14395527	17977	C	T	0,998672	2021-04-03	United States
ORF1ab_1975_S	ORF1ab	1975	SRR14395527	19390	C	T	1	2021-04-03	United States
ORF1ab_2172_NA	ORF1ab	2172	SRR14395527	19983	C	+T	0,0574324	2021-04-03	United States
S_68_NA	S	68	SRR14395527	21764	A	-TACATG	0,987671	2021-04-03	United States
S_143_NA	S	143	SRR14395527	21990	T	-TTA	0,988158	2021-04-03	United States
S_501_Y	S	501	SRR14395527	23063	A	T	1	2021-04-03	United States
S_570_D	S	570	SRR14395527	23271	C	A	0,998425	2021-04-03	United States
S_614_G	S	614	SRR14395527	23403	A	G	0,998471	2021-04-03	United States
S_681_H	S	681	SRR14395527	23604	C	A	1	2021-04-03	United States
S_716_I	S	716	SRR14395527	23709	C	T	1	2021-04-03	United States
S_982_A	S	982	SRR14395527	24506	T	G	1	2021-04-03	United States
S_1118_H	S	1118	SRR14395527	24914	G	C	0,998575	2021-04-03	United States
ORF3a_272_G	ORF3a	272	SRR14395527	26206	A	G	0,994941	2021-04-03	United States
ORF8_27_*	ORF8	27	SRR14395527	27972	C	T	0,996997	2021-04-03	United States
ORF8_52_I	ORF8	52	SRR14395527	28048	G	T	1	2021-04-03	United States
ORF8_68_*	ORF8	68	SRR14395527	28095	A	T	1	2021-04-03	United States
ORF8_73_C	ORF8	73	SRR14395527	28111	A	G	1	2021-04-03	United States
N_3_H	N	3	SRR14395527	28280	G	C	1	2021-04-03	United States
N_3_V	N	3	SRR14395527	28281	A	T	0,999168	2021-04-03	United States
N_3_E	N	3	SRR14395527	28282	T	A	0,999169	2021-04-03	United States
N_203_K	N	203	SRR14395527	28881	G	A	1	2021-04-03	United States
N_204_R	N	204	SRR14395527	28883	G	C	1	2021-04-03	United States
N_235_F	N	235	SRR14395527	28977	C	T	0,999595	2021-04-03	United States
ORF1ab_1001_I	ORF1ab	1001	SRR14395528	3267	C	T	1	2021-04-02	United States
ORF1ab_1708_D	ORF1ab	1708	SRR14395528	5388	C	A	1	2021-04-02	United States
ORF1ab_2144_NA	ORF1ab	2144	SRR14395528	6696	C	+T	0,0703408	2021-04-02	United States
ORF1ab_2230_T	ORF1ab	2230	SRR14395528	6954	T	C	0,999387	2021-04-02	United States
ORF1ab_2259_I	ORF1ab	2259	SRR14395528	7042	G	T	1	2021-04-02	United States
ORF1ab_3674_NA	ORF1ab	3674	SRR14395528	11287	G	-TCTGGTTTT	0,987332	2021-04-02	United States
ORF1ab_218_L	ORF1ab	218	SRR14395528	14120	C	T	1	2021-04-02	United States
ORF1ab_314_L	ORF1ab	314	SRR14395528	14408	C	T	1	2021-04-02	United States
ORF1ab_1137_I	ORF1ab	1137	SRR14395528	16877	C	T	1	2021-04-02	United States
ORF1ab_2357_V	ORF1ab	2357	SRR14395528	20536	A	G	1	2021-04-02	United States
S_68_NA	S	68	SRR14395528	21764	A	-TACATG	0,997817	2021-04-02	United States
S_143_NA	S	143	SRR14395528	21990	T	-TTA	0,989637	2021-04-02	United States
S_501_Y	S	501	SRR14395528	23063	A	T	0,998483	2021-04-02	United States
S_570_D	S	570	SRR14395528	23271	C	A	1	2021-04-02	United States
S_614_G	S	614	SRR14395528	23403	A	G	1	2021-04-02	United States
S_678_I	S	678	SRR14395528	23595	C	T	1	2021-04-02	United States
S_681_H	S	681	SRR14395528	23604	C	A	1	2021-04-02	United States
S_716_I	S	716	SRR14395528	23709	C	T	1	2021-04-02	United States
S_982_A	S	982	SRR14395528	24506	T	G	1	2021-04-02	United States
S_1118_H	S	1118	SRR14395528	24914	G	C	0,997775	2021-04-02	United States
ORF8_27_*	ORF8	27	SRR14395528	27972	C	T	1	2021-04-02	United States
ORF8_52_I	ORF8	52	SRR14395528	28048	G	T	1	2021-04-02	United States
ORF8_61_F	ORF8	61	SRR14395528	28075	G	T	1	2021-04-02	United States
ORF8_68_*	ORF8	68	SRR14395528	28095	A	T	1	2021-04-02	United States
ORF8_73_C	ORF8	73	SRR14395528	28111	A	G	0,998639	2021-04-02	United States
N_3_H	N	3	SRR14395528	28280	G	C	1	2021-04-02	United States
N_3_V	N	3	SRR14395528	28281	A	T	0,999335	2021-04-02	United States
N_3_E	N	3	SRR14395528	28282	T	A	1	2021-04-02	United States
N_203_K	N	203	SRR14395528	28881	G	A	0,999336	2021-04-02	United States
N_204_R	N	204	SRR14395528	28883	G	C	1	2021-04-02	United States
N_235_F	N	235	SRR14395528	28977	C	T	1	2021-04-02	United States
ORF1ab_1001_I	ORF1ab	1001	SRR14395529	3267	C	T	1	2021-04-03	United States
ORF1ab_1708_D	ORF1ab	1708	SRR14395529	5388	C	A	1	2021-04-03	United States
ORF1ab_2230_T	ORF1ab	2230	SRR14395529	6954	T	C	0,99806	2021-04-03	United States
ORF1ab_3674_NA	ORF1ab	3674	SRR14395529	11287	G	-TCTGGTTTT	0,997934	2021-04-03	United States
ORF1ab_314_L	ORF1ab	314	SRR14395529	14408	C	T	1	2021-04-03	United States
ORF1ab_1001_S	ORF1ab	1001	SRR14395529	16468	C	T	0,999129	2021-04-03	United States
ORF1ab_1383_R	ORF1ab	1383	SRR14395529	17615	A	G	1	2021-04-03	United States
ORF1ab_1808_D	ORF1ab	1808	SRR14395529	18891	G	T	1	2021-04-03	United States
S_3_NA	S	3	SRR14395529	21569	G	+T	0,0702386	2021-04-03	United States
S_5_F	S	5	SRR14395529	21575	C	T	1	2021-04-03	United States
S_68_NA	S	68	SRR14395529	21764	A	-TACATG	0,99794	2021-04-03	United States
S_143_NA	S	143	SRR14395529	21990	T	-TTA	0,991853	2021-04-03	United States
S_501_Y	S	501	SRR14395529	23063	A	T	0,998101	2021-04-03	United States
S_570_D	S	570	SRR14395529	23271	C	A	0,997859	2021-04-03	United States
S_614_G	S	614	SRR14395529	23403	A	G	0,996914	2021-04-03	United States
S_681_H	S	681	SRR14395529	23604	C	A	1	2021-04-03	United States
S_716_I	S	716	SRR14395529	23709	C	T	1	2021-04-03	United States
S_982_A	S	982	SRR14395529	24506	T	G	0,999251	2021-04-03	United States
S_1118_H	S	1118	SRR14395529	24914	G	C	1	2021-04-03	United States
M_81_S	M	81	SRR14395529	26763	G	T	0,998815	2021-04-03	United States
ORF8_27_*	ORF8	27	SRR14395529	27972	C	T	1	2021-04-03	United States
ORF8_52_I	ORF8	52	SRR14395529	28048	G	T	1	2021-04-03	United States
ORF8_73_C	ORF8	73	SRR14395529	28111	A	G	1	2021-04-03	United States
N_3_H	N	3	SRR14395529	28280	G	C	1	2021-04-03	United States
N_3_V	N	3	SRR14395529	28281	A	T	1	2021-04-03	United States
N_3_E	N	3	SRR14395529	28282	T	A	0,999312	2021-04-03	United States
N_203_K	N	203	SRR14395529	28881	G	A	0,998813	2021-04-03	United States
N_204_R	N	204	SRR14395529	28883	G	C	0,997041	2021-04-03	United States
N_235_F	N	235	SRR14395529	28977	C	T	0,998825	2021-04-03	United States
ORF1ab_265_I	ORF1ab	265	SRR14395530	1059	C	T	1	2021-04-03	United States
ORF1ab_2144_NA	ORF1ab	2144	SRR14395530	6696	C	+T	0,090301	2021-04-03	United States
ORF1ab_3221_I	ORF1ab	3221	SRR14395530	9928	G	T	0,997319	2021-04-03	United States
ORF1ab_3352_F	ORF1ab	3352	SRR14395530	10319	C	T	1	2021-04-03	United States
ORF1ab_314_L	ORF1ab	314	SRR14395530	14408	C	T	1	2021-04-03	United States
ORF1ab_833_NA	ORF1ab	833	SRR14395530	15965	G	+T	0,0775956	2021-04-03	United States
ORF1ab_1653_D	ORF1ab	1653	SRR14395530	18424	A	G	0,997693	2021-04-03	United States
ORF1ab_1664_S	ORF1ab	1664	SRR14395530	18457	C	T	0,0882029	2021-04-03	United States
ORF1ab_2192_I	ORF1ab	2192	SRR14395530	20041	G	A	0,998621	2021-04-03	United States
ORF1ab_2613_C	ORF1ab	2613	SRR14395530	21304	C	T	1	2021-04-03	United States
S_614_G	S	614	SRR14395530	23403	A	G	1	2021-04-03	United States
ORF3a_57_H	ORF3a	57	SRR14395530	25563	G	T	0,998549	2021-04-03	United States
ORF3a_155_Y	ORF3a	155	SRR14395530	25855	G	T	1	2021-04-03	United States
ORF3a_158_T	ORF3a	158	SRR14395530	25865	T	C	1	2021-04-03	United States
ORF3a_172_V	ORF3a	172	SRR14395530	25907	G	T	0,999395	2021-04-03	United States
ORF3a_256_NA	ORF3a	256	SRR14395530	26159	T	-TAATCCAG	0,987463	2021-04-03	United States
ORF8_24_L	ORF8	24	SRR14395530	27964	C	T	1	2021-04-03	United States
N_67_S	N	67	SRR14395530	28472	C	T	0,997881	2021-04-03	United States
N_199_L	N	199	SRR14395530	28869	C	T	1	2021-04-03	United States
N_260_NA	N	260	SRR14395530	29051	C	+A	0,0555179	2021-04-03	United States
ORF1ab_265_I	ORF1ab	265	SRR14395531	1059	C	T	1	2021-04-05	United States
ORF1ab_2144_NA	ORF1ab	2144	SRR14395531	6696	C	+T	0,0545058	2021-04-05	United States
ORF1ab_3201_P	ORF1ab	3201	SRR14395531	9867	T	C	1	2021-04-05	United States
ORF1ab_3674_NA	ORF1ab	3674	SRR14395531	11287	G	-TCTGGTTTT	0,987472	2021-04-05	United States
ORF1ab_314_L	ORF1ab	314	SRR14395531	14408	C	T	1	2021-04-05	United States
ORF1ab_1011_H	ORF1ab	1011	SRR14395531	16500	A	C	0,995338	2021-04-05	United States
ORF1ab_1895_V	ORF1ab	1895	SRR14395531	19151	C	T	1	2021-04-05	United States
S_3_NA	S	3	SRR14395531	21569	G	+T	0,0857393	2021-04-05	United States
S_5_F	S	5	SRR14395531	21575	C	T	1	2021-04-05	United States
S_95_I	S	95	SRR14395531	21846	C	T	0,997147	2021-04-05	United States
S_253_G	S	253	SRR14395531	22320	A	G	1	2021-04-05	United States
S_484_K	S	484	SRR14395531	23012	G	A	1	2021-04-05	United States
S_614_G	S	614	SRR14395531	23403	A	G	0,998512	2021-04-05	United States
S_701_V	S	701	SRR14395531	23664	C	T	1	2021-04-05	United States
ORF3a_42_L	ORF3a	42	SRR14395531	25517	C	T	0,996587	2021-04-05	United States
ORF3a_57_H	ORF3a	57	SRR14395531	25563	G	T	0,996644	2021-04-05	United States
ORF8_11_I	ORF8	11	SRR14395531	27925	C	T	1	2021-04-05	United States
N_199_L	N	199	SRR14395531	28869	C	T	1	2021-04-05	United States
N_234_I	N	234	SRR14395531	28975	G	A	1	2021-04-05	United States
N_366_I	N	366	SRR14395531	29370	C	T	0,0753809	2021-04-05	United States
N_373_T	N	373	SRR14395531	29391	A	C	0,988581	2021-04-05	United States
ORF1ab_1001_I	ORF1ab	1001	SRR14395532	3267	C	T	1	2021-04-05	United States
ORF1ab_1708_D	ORF1ab	1708	SRR14395532	5388	C	A	0,998851	2021-04-05	United States
ORF1ab_2144_NA	ORF1ab	2144	SRR14395532	6696	C	+T	0,0780051	2021-04-05	United States
ORF1ab_2159_W	ORF1ab	2159	SRR14395532	6740	C	T	0,99757	2021-04-05	United States
ORF1ab_3674_NA	ORF1ab	3674	SRR14395532	11287	G	-TCTGGTTTT	0,994586	2021-04-05	United States
ORF1ab_314_L	ORF1ab	314	SRR14395532	14408	C	T	1	2021-04-05	United States
ORF1ab_1001_S	ORF1ab	1001	SRR14395532	16468	C	T	0,998894	2021-04-05	United States
ORF1ab_1383_R	ORF1ab	1383	SRR14395532	17615	A	G	0,997725	2021-04-05	United States
ORF1ab_1808_D	ORF1ab	1808	SRR14395532	18891	G	T	0,998647	2021-04-05	United States
S_3_NA	S	3	SRR14395532	21569	G	+T	0,0705089	2021-04-05	United States
S_5_F	S	5	SRR14395532	21575	C	T	1	2021-04-05	United States
S_68_NA	S	68	SRR14395532	21764	A	-TACATG	0,995734	2021-04-05	United States
S_143_NA	S	143	SRR14395532	21990	T	-TTA	0,988275	2021-04-05	United States
S_501_Y	S	501	SRR14395532	23063	A	T	1	2021-04-05	United States
S_570_D	S	570	SRR14395532	23271	C	A	1	2021-04-05	United States
S_614_G	S	614	SRR14395532	23403	A	G	0,998965	2021-04-05	United States
S_681_H	S	681	SRR14395532	23604	C	A	1	2021-04-05	United States
S_716_I	S	716	SRR14395532	23709	C	T	1	2021-04-05	United States
S_982_A	S	982	SRR14395532	24506	T	G	1	2021-04-05	United States
S_1118_H	S	1118	SRR14395532	24914	G	C	0,999046	2021-04-05	United States
ORF8_27_*	ORF8	27	SRR14395532	27972	C	T	1	2021-04-05	United States
ORF8_52_I	ORF8	52	SRR14395532	28048	G	T	1	2021-04-05	United States
ORF8_73_C	ORF8	73	SRR14395532	28111	A	G	0,998768	2021-04-05	United States
N_3_H	N	3	SRR14395532	28280	G	C	0,997772	2021-04-05	United States
N_3_V	N	3	SRR14395532	28281	A	T	0,999444	2021-04-05	United States
N_3_E	N	3	SRR14395532	28282	T	A	1	2021-04-05	United States
N_203_K	N	203	SRR14395532	28881	G	A	1	2021-04-05	United States
N_204_R	N	204	SRR14395532	28883	G	C	1	2021-04-05	United States
N_235_F	N	235	SRR14395532	28977	C	T	1	2021-04-05	United States
N_384_H	N	384	SRR14395532	29425	G	T	1	2021-04-05	United States
N_391_S	N	391	SRR14395532	29444	A	T	0,0544886	2021-04-05	United States
ORF1ab_265_I	ORF1ab	265	SRR14395533	1059	C	T	1	2021-04-05	United States
ORF1ab_1946_S	ORF1ab	1946	SRR14395533	6101	G	A	0,998366	2021-04-05	United States
ORF1ab_2144_NA	ORF1ab	2144	SRR14395533	6696	C	+T	0,067623	2021-04-05	United States
ORF1ab_3201_P	ORF1ab	3201	SRR14395533	9867	T	C	0,996988	2021-04-05	United States
ORF1ab_3674_NA	ORF1ab	3674	SRR14395533	11287	G	-TCTGGTTTT	0,985904	2021-04-05	United States
ORF1ab_4220_S	ORF1ab	4220	SRR14395533	12923	C	T	0,187243	2021-04-05	United States
ORF1ab_314_L	ORF1ab	314	SRR14395533	14408	C	T	1	2021-04-05	United States
ORF1ab_833_NA	ORF1ab	833	SRR14395533	15965	G	+T	0,0521801	2021-04-05	United States
ORF1ab_1011_H	ORF1ab	1011	SRR14395533	16500	A	C	0,998168	2021-04-05	United States
S_3_NA	S	3	SRR14395533	21569	G	+T	0,0704225	2021-04-05	United States
S_5_F	S	5	SRR14395533	21575	C	T	0,997315	2021-04-05	United States
S_95_I	S	95	SRR14395533	21846	C	T	1	2021-04-05	United States
S_253_G	S	253	SRR14395533	22320	A	G	0,99759	2021-04-05	United States
S_477_N	S	477	SRR14395533	22992	G	A	0,997258	2021-04-05	United States
S_614_G	S	614	SRR14395533	23403	A	G	0,997472	2021-04-05	United States
S_957_R	S	957	SRR14395533	24432	A	G	0,998476	2021-04-05	United States
ORF3a_42_L	ORF3a	42	SRR14395533	25517	C	T	0,997717	2021-04-05	United States
ORF3a_57_H	ORF3a	57	SRR14395533	25563	G	T	1	2021-04-05	United States
ORF7a_116_F	ORF7a	116	SRR14395533	27739	C	T	0,997409	2021-04-05	United States
ORF8_11_I	ORF8	11	SRR14395533	27925	C	T	1	2021-04-05	United States
N_13_L	N	13	SRR14395533	28311	C	T	0,998275	2021-04-05	United States
N_33_I	N	33	SRR14395533	28371	G	T	0,187067	2021-04-05	United States
N_202_R	N	202	SRR14395533	28879	T	G	0,999428	2021-04-05	United States
ORF1ab_1001_I	ORF1ab	1001	SRR14395534	3267	C	T	1	2021-04-04	United States
ORF1ab_1708_D	ORF1ab	1708	SRR14395534	5388	C	A	1	2021-04-04	United States
ORF1ab_2144_NA	ORF1ab	2144	SRR14395534	6696	C	+T	0,0597686	2021-04-04	United States
ORF1ab_2230_T	ORF1ab	2230	SRR14395534	6954	T	C	1	2021-04-04	United States
ORF1ab_3674_NA	ORF1ab	3674	SRR14395534	11287	G	-TCTGGTTTT	0,987915	2021-04-04	United States
ORF1ab_4087_I	ORF1ab	4087	SRR14395534	12525	C	T	1	2021-04-04	United States
ORF1ab_218_L	ORF1ab	218	SRR14395534	14120	C	T	1	2021-04-04	United States
ORF1ab_314_L	ORF1ab	314	SRR14395534	14408	C	T	1	2021-04-04	United States
ORF1ab_833_NA	ORF1ab	833	SRR14395534	15965	G	+T	0,0582448	2021-04-04	United States
S_68_NA	S	68	SRR14395534	21764	A	-TACATG	0,992849	2021-04-04	United States
S_143_NA	S	143	SRR14395534	21990	T	-TTA	0,980505	2021-04-04	United States
S_501_Y	S	501	SRR14395534	23063	A	T	1	2021-04-04	United States
S_570_D	S	570	SRR14395534	23271	C	A	0,998812	2021-04-04	United States
S_614_G	S	614	SRR14395534	23403	A	G	0,998876	2021-04-04	United States
S_681_H	S	681	SRR14395534	23604	C	A	1	2021-04-04	United States
S_716_I	S	716	SRR14395534	23709	C	T	1	2021-04-04	United States
S_982_A	S	982	SRR14395534	24506	T	G	1	2021-04-04	United States
S_1118_H	S	1118	SRR14395534	24914	G	C	1	2021-04-04	United States
ORF8_27_*	ORF8	27	SRR14395534	27972	C	T	1	2021-04-04	United States
ORF8_52_I	ORF8	52	SRR14395534	28048	G	T	1	2021-04-04	United States
ORF8_68_*	ORF8	68	SRR14395534	28095	A	T	1	2021-04-04	United States
ORF8_73_C	ORF8	73	SRR14395534	28111	A	G	0,999188	2021-04-04	United States
ORF8_102_F	ORF8	102	SRR14395534	28198	G	T	0,998775	2021-04-04	United States
N_3_H	N	3	SRR14395534	28280	G	C	0,999088	2021-04-04	United States
N_3_V	N	3	SRR14395534	28281	A	T	0,999085	2021-04-04	United States
N_3_E	N	3	SRR14395534	28282	T	A	1	2021-04-04	United States
N_203_K	N	203	SRR14395534	28881	G	A	0,998415	2021-04-04	United States
N_204_R	N	204	SRR14395534	28883	G	C	1	2021-04-04	United States
N_235_F	N	235	SRR14395534	28977	C	T	1	2021-04-04	United States
N_260_NA	N	260	SRR14395534	29051	C	+A	0,0504541	2021-04-04	United States
ORF1ab_776_T	ORF1ab	776	SRR14395535	2591	G	A	1	2021-04-05	United States
ORF1ab_1001_I	ORF1ab	1001	SRR14395535	3267	C	T	0,998377	2021-04-05	United States
ORF1ab_1708_D	ORF1ab	1708	SRR14395535	5388	C	A	1	2021-04-05	United States
ORF1ab_2144_NA	ORF1ab	2144	SRR14395535	6696	C	+T	0,0790441	2021-04-05	United States
ORF1ab_2230_T	ORF1ab	2230	SRR14395535	6954	T	C	0,997118	2021-04-05	United States
ORF1ab_2621_V	ORF1ab	2621	SRR14395535	8127	C	T	0,176471	2021-04-05	United States
ORF1ab_3365_R	ORF1ab	3365	SRR14395535	10359	A	G	1	2021-04-05	United States
ORF1ab_3674_NA	ORF1ab	3674	SRR14395535	11287	G	-TCTGGTTTT	0,991718	2021-04-05	United States
ORF1ab_4249_I	ORF1ab	4249	SRR14395535	13011	C	T	0,998299	2021-04-05	United States
ORF1ab_314_L	ORF1ab	314	SRR14395535	14408	C	T	1	2021-04-05	United States
ORF1ab_833_NA	ORF1ab	833	SRR14395535	15965	G	+T	0,0644895	2021-04-05	United States
ORF1ab_1223_L	ORF1ab	1223	SRR14395535	17135	C	T	0,998577	2021-04-05	United States
S_68_NA	S	68	SRR14395535	21764	A	-TACATG	0,996149	2021-04-05	United States
S_143_NA	S	143	SRR14395535	21990	T	-TTA	0,979874	2021-04-05	United States
S_501_Y	S	501	SRR14395535	23063	A	T	1	2021-04-05	United States
S_570_D	S	570	SRR14395535	23271	C	A	1	2021-04-05	United States
S_614_G	S	614	SRR14395535	23403	A	G	1	2021-04-05	United States
S_681_H	S	681	SRR14395535	23604	C	A	1	2021-04-05	United States
S_716_I	S	716	SRR14395535	23709	C	T	1	2021-04-05	United States
S_982_A	S	982	SRR14395535	24506	T	G	0,997553	2021-04-05	United States
S_1118_H	S	1118	SRR14395535	24914	G	C	1	2021-04-05	United States
ORF7a_100_NA	ORF7a	100	SRR14395535	27693	T	-TTTC	0,571909	2021-04-05	United States
ORF8_27_*	ORF8	27	SRR14395535	27972	C	T	1	2021-04-05	United States
ORF8_52_I	ORF8	52	SRR14395535	28048	G	T	1	2021-04-05	United States
ORF8_73_C	ORF8	73	SRR14395535	28111	A	G	0,998301	2021-04-05	United States
N_3_H	N	3	SRR14395535	28280	G	C	0,997295	2021-04-05	United States
N_3_V	N	3	SRR14395535	28281	A	T	0,997295	2021-04-05	United States
N_3_E	N	3	SRR14395535	28282	T	A	0,997302	2021-04-05	United States
N_203_K	N	203	SRR14395535	28881	G	A	0,997547	2021-04-05	United States
N_204_R	N	204	SRR14395535	28883	G	C	0,999187	2021-04-05	United States
N_235_F	N	235	SRR14395535	28977	C	T	0,999209	2021-04-05	United States
N_260_NA	N	260	SRR14395535	29051	C	+A	0,0728008	2021-04-05	United States
ORF1ab_1001_I	ORF1ab	1001	SRR14395536	3267	C	T	0,998623	2021-04-05	United States
ORF1ab_1708_D	ORF1ab	1708	SRR14395536	5388	C	A	1	2021-04-05	United States
ORF1ab_2144_NA	ORF1ab	2144	SRR14395536	6696	C	+T	0,0698351	2021-04-05	United States
ORF1ab_2230_T	ORF1ab	2230	SRR14395536	6954	T	C	0,999049	2021-04-05	United States
ORF1ab_2345_V	ORF1ab	2345	SRR14395536	7299	C	T	1	2021-04-05	United States
ORF1ab_3674_NA	ORF1ab	3674	SRR14395536	11287	G	-TCTGGTTTT	0,991313	2021-04-05	United States
ORF1ab_314_L	ORF1ab	314	SRR14395536	14408	C	T	1	2021-04-05	United States
S_68_NA	S	68	SRR14395536	21764	A	-TACATG	0,995392	2021-04-05	United States
S_143_NA	S	143	SRR14395536	21990	T	-TTA	0,99095	2021-04-05	United States
S_501_Y	S	501	SRR14395536	23063	A	T	1	2021-04-05	United States
S_570_D	S	570	SRR14395536	23271	C	A	1	2021-04-05	United States
S_614_G	S	614	SRR14395536	23403	A	G	0,999038	2021-04-05	United States
S_681_H	S	681	SRR14395536	23604	C	A	1	2021-04-05	United States
S_716_I	S	716	SRR14395536	23709	C	T	1	2021-04-05	United States
S_982_A	S	982	SRR14395536	24506	T	G	0,999433	2021-04-05	United States
S_1114_V	S	1114	SRR14395536	24902	A	G	1	2021-04-05	United States
S_1118_H	S	1118	SRR14395536	24914	G	C	1	2021-04-05	United States
ORF8_27_*	ORF8	27	SRR14395536	27972	C	T	1	2021-04-05	United States
ORF8_52_I	ORF8	52	SRR14395536	28048	G	T	1	2021-04-05	United States
ORF8_68_*	ORF8	68	SRR14395536	28095	A	T	0,997347	2021-04-05	United States
ORF8_73_C	ORF8	73	SRR14395536	28111	A	G	0,999186	2021-04-05	United States
N_3_H	N	3	SRR14395536	28280	G	C	0,997889	2021-04-05	United States
N_3_V	N	3	SRR14395536	28281	A	T	0,997181	2021-04-05	United States
N_3_E	N	3	SRR14395536	28282	T	A	0,998593	2021-04-05	United States
N_202_C	N	202	SRR14395536	28877	A	T	0,998567	2021-04-05	United States
N_202_T	N	202	SRR14395536	28878	G	C	0,999522	2021-04-05	United States
N_203_K	N	203	SRR14395536	28881	G	A	1	2021-04-05	United States
N_204_R	N	204	SRR14395536	28883	G	C	1	2021-04-05	United States
N_235_F	N	235	SRR14395536	28977	C	T	0,999534	2021-04-05	United States
ORF1ab_80_H	ORF1ab	80	SRR14395537	504	C	A	0,194245	2021-04-05	United States
ORF1ab_265_I	ORF1ab	265	SRR14395537	1059	C	T	1	2021-04-05	United States
ORF1ab_289_D	ORF1ab	289	SRR14395537	1132	A	T	1	2021-04-05	United States
ORF1ab_309_S	ORF1ab	309	SRR14395537	1190	C	T	1	2021-04-05	United States
ORF1ab_868_L	ORF1ab	868	SRR14395537	2867	G	T	0,997413	2021-04-05	United States
ORF1ab_1946_S	ORF1ab	1946	SRR14395537	6101	G	A	1	2021-04-05	United States
ORF1ab_2144_NA	ORF1ab	2144	SRR14395537	6696	C	+T	0,100411	2021-04-05	United States
ORF1ab_3201_P	ORF1ab	3201	SRR14395537	9867	T	C	1	2021-04-05	United States
ORF1ab_3674_NA	ORF1ab	3674	SRR14395537	11287	G	-TCTGGTTTT	0,998078	2021-04-05	United States
ORF1ab_248_A	ORF1ab	248	SRR14395537	14210	T	C	0,999014	2021-04-05	United States
ORF1ab_314_L	ORF1ab	314	SRR14395537	14408	C	T	1	2021-04-05	United States
ORF1ab_833_NA	ORF1ab	833	SRR14395537	15965	G	+T	0,0544674	2021-04-05	United States
ORF1ab_1011_H	ORF1ab	1011	SRR14395537	16500	A	C	1	2021-04-05	United States
S_3_NA	S	3	SRR14395537	21569	G	+T	0,0821823	2021-04-05	United States
S_5_F	S	5	SRR14395537	21575	C	T	0,998575	2021-04-05	United States
S_95_I	S	95	SRR14395537	21846	C	T	0,997143	2021-04-05	United States
S_253_G	S	253	SRR14395537	22320	A	G	1	2021-04-05	United States
S_477_N	S	477	SRR14395537	22992	G	A	0,999099	2021-04-05	United States
S_614_G	S	614	SRR14395537	23403	A	G	1	2021-04-05	United States
S_957_R	S	957	SRR14395537	24432	A	G	1	2021-04-05	United States
ORF3a_42_L	ORF3a	42	SRR14395537	25517	C	T	0,993127	2021-04-05	United States
ORF3a_57_H	ORF3a	57	SRR14395537	25563	G	T	1	2021-04-05	United States
ORF7a_116_F	ORF7a	116	SRR14395537	27739	C	T	1	2021-04-05	United States
ORF8_11_I	ORF8	11	SRR14395537	27925	C	T	1	2021-04-05	United States
N_13_L	N	13	SRR14395537	28311	C	T	0,999152	2021-04-05	United States
N_202_R	N	202	SRR14395537	28879	T	G	0,99918	2021-04-05	United States
ORF1ab_265_I	ORF1ab	265	SRR14395538	1059	C	T	0,997442	2021-04-05	United States
ORF1ab_1213_L	ORF1ab	1213	SRR14395538	3903	C	T	0,99639	2021-04-05	United States
ORF1ab_2361_K	ORF1ab	2361	SRR14395538	7348	T	A	1	2021-04-05	United States
ORF1ab_2606_I	ORF1ab	2606	SRR14395538	8083	G	A	0,997691	2021-04-05	United States
ORF1ab_3352_F	ORF1ab	3352	SRR14395538	10319	C	T	0,997403	2021-04-05	United States
ORF1ab_314_L	ORF1ab	314	SRR14395538	14408	C	T	1	2021-04-05	United States
ORF1ab_1555_I	ORF1ab	1555	SRR14395538	18131	C	T	0,998594	2021-04-05	United States
ORF1ab_1653_D	ORF1ab	1653	SRR14395538	18424	A	G	1	2021-04-05	United States
ORF1ab_2613_C	ORF1ab	2613	SRR14395538	21304	C	T	0,998947	2021-04-05	United States
S_614_G	S	614	SRR14395538	23403	A	G	1	2021-04-05	United States
S_677_H	S	677	SRR14395538	23593	G	T	1	2021-04-05	United States
ORF3a_57_H	ORF3a	57	SRR14395538	25563	G	T	0,998155	2021-04-05	United States
ORF3a_172_V	ORF3a	172	SRR14395538	25907	G	T	0,996795	2021-04-05	United States
ORF8_24_L	ORF8	24	SRR14395538	27964	C	T	0,997468	2021-04-05	United States
N_67_S	N	67	SRR14395538	28472	C	T	1	2021-04-05	United States
N_199_L	N	199	SRR14395538	28869	C	T	1	2021-04-05	United States
ORF1ab_669_E	ORF1ab	669	SRR14395539	2270	A	G	1	2021-04-05	United States
ORF1ab_1001_I	ORF1ab	1001	SRR14395539	3267	C	T	0,996441	2021-04-05	United States
ORF1ab_1708_D	ORF1ab	1708	SRR14395539	5388	C	A	1	2021-04-05	United States
ORF1ab_2144_NA	ORF1ab	2144	SRR14395539	6696	C	+T	0,0695901	2021-04-05	United States
ORF1ab_2230_T	ORF1ab	2230	SRR14395539	6954	T	C	0,998928	2021-04-05	United States
ORF1ab_3674_NA	ORF1ab	3674	SRR14395539	11287	G	-TCTGGTTTT	0,995438	2021-04-05	United States
ORF1ab_314_L	ORF1ab	314	SRR14395539	14408	C	T	1	2021-04-05	United States
ORF1ab_390_T	ORF1ab	390	SRR14395539	14635	G	A	1	2021-04-05	United States
S_68_NA	S	68	SRR14395539	21764	A	-TACATG	0,995565	2021-04-05	United States
S_143_NA	S	143	SRR14395539	21990	T	-TTA	0,988147	2021-04-05	United States
S_501_Y	S	501	SRR14395539	23063	A	T	1	2021-04-05	United States
S_570_D	S	570	SRR14395539	23271	C	A	0,998733	2021-04-05	United States
S_614_G	S	614	SRR14395539	23403	A	G	1	2021-04-05	United States
S_681_H	S	681	SRR14395539	23604	C	A	0,996212	2021-04-05	United States
S_716_I	S	716	SRR14395539	23709	C	T	1	2021-04-05	United States
S_982_A	S	982	SRR14395539	24506	T	G	0,999273	2021-04-05	United States
S_1118_H	S	1118	SRR14395539	24914	G	C	0,998783	2021-04-05	United States
ORF3a_202_I	ORF3a	202	SRR14395539	25996	G	A	1	2021-04-05	United States
E_19_NA	E	19	SRR14395539	26299	C	+T	0,0561404	2021-04-05	United States
E_21_F	E	21	SRR14395539	26305	C	T	1	2021-04-05	United States
ORF7a_102_NA	ORF7a	102	SRR14395539	27697	C	-TTA	0,617706	2021-04-05	United States
ORF8_27_*	ORF8	27	SRR14395539	27972	C	T	1	2021-04-05	United States
ORF8_52_I	ORF8	52	SRR14395539	28048	G	T	0,995556	2021-04-05	United States
ORF8_73_C	ORF8	73	SRR14395539	28111	A	G	0,998296	2021-04-05	United States
N_3_H	N	3	SRR14395539	28280	G	C	1	2021-04-05	United States
N_3_V	N	3	SRR14395539	28281	A	T	0,997985	2021-04-05	United States
N_3_E	N	3	SRR14395539	28282	T	A	0,99866	2021-04-05	United States
N_203_K	N	203	SRR14395539	28881	G	A	0,998382	2021-04-05	United States
N_204_R	N	204	SRR14395539	28883	G	C	0,999196	2021-04-05	United States
N_235_F	N	235	SRR14395539	28977	C	T	1	2021-04-05	United States
ORF1ab_669_E	ORF1ab	669	SRR14395540	2270	A	G	1	2021-04-05	United States
ORF1ab_1001_I	ORF1ab	1001	SRR14395540	3267	C	T	1	2021-04-05	United States
ORF1ab_1708_D	ORF1ab	1708	SRR14395540	5388	C	A	1	2021-04-05	United States
ORF1ab_2144_NA	ORF1ab	2144	SRR14395540	6696	C	+T	0,0564689	2021-04-05	United States
ORF1ab_2230_T	ORF1ab	2230	SRR14395540	6954	T	C	1	2021-04-05	United States
ORF1ab_3674_NA	ORF1ab	3674	SRR14395540	11287	G	-TCTGGTTTT	0,993908	2021-04-05	United States
ORF1ab_314_L	ORF1ab	314	SRR14395540	14408	C	T	1	2021-04-05	United States
ORF1ab_390_T	ORF1ab	390	SRR14395540	14635	G	A	1	2021-04-05	United States
ORF1ab_833_NA	ORF1ab	833	SRR14395540	15965	G	+T	0,0558773	2021-04-05	United States
S_68_NA	S	68	SRR14395540	21764	A	-TACATG	0,993789	2021-04-05	United States
S_143_NA	S	143	SRR14395540	21990	T	-TTA	0,988154	2021-04-05	United States
S_501_Y	S	501	SRR14395540	23063	A	T	1	2021-04-05	United States
S_570_D	S	570	SRR14395540	23271	C	A	1	2021-04-05	United States
S_614_G	S	614	SRR14395540	23403	A	G	0,99802	2021-04-05	United States
S_681_H	S	681	SRR14395540	23604	C	A	1	2021-04-05	United States
S_716_I	S	716	SRR14395540	23709	C	T	1	2021-04-05	United States
S_982_A	S	982	SRR14395540	24506	T	G	0,998279	2021-04-05	United States
S_1118_H	S	1118	SRR14395540	24914	G	C	1	2021-04-05	United States
ORF3a_202_I	ORF3a	202	SRR14395540	25996	G	A	1	2021-04-05	United States
E_19_NA	E	19	SRR14395540	26299	C	+T	0,065666	2021-04-05	United States
E_21_F	E	21	SRR14395540	26305	C	T	0,995798	2021-04-05	United States
ORF7a_102_NA	ORF7a	102	SRR14395540	27697	C	-TTA	0,61993	2021-04-05	United States
ORF8_27_*	ORF8	27	SRR14395540	27972	C	T	1	2021-04-05	United States
ORF8_52_I	ORF8	52	SRR14395540	28048	G	T	1	2021-04-05	United States
ORF8_73_C	ORF8	73	SRR14395540	28111	A	G	1	2021-04-05	United States
N_3_H	N	3	SRR14395540	28280	G	C	0,999301	2021-04-05	United States
N_3_V	N	3	SRR14395540	28281	A	T	0,999299	2021-04-05	United States
N_3_E	N	3	SRR14395540	28282	T	A	1	2021-04-05	United States
N_203_K	N	203	SRR14395540	28881	G	A	1	2021-04-05	United States
N_204_R	N	204	SRR14395540	28883	G	C	0,999407	2021-04-05	United States
N_235_F	N	235	SRR14395540	28977	C	T	0,999414	2021-04-05	United States
ORF1ab_75_N	ORF1ab	75	SRR14395541	488	G	A	1	2021-04-05	United States
ORF1ab_372_T	ORF1ab	372	SRR14395541	1379	G	A	1	2021-04-05	United States
ORF1ab_1001_I	ORF1ab	1001	SRR14395541	3267	C	T	1	2021-04-05	United States
ORF1ab_1708_D	ORF1ab	1708	SRR14395541	5388	C	A	1	2021-04-05	United States
ORF1ab_2144_NA	ORF1ab	2144	SRR14395541	6696	C	+T	0,0596184	2021-04-05	United States
ORF1ab_2230_T	ORF1ab	2230	SRR14395541	6954	T	C	0,999221	2021-04-05	United States
ORF1ab_3674_NA	ORF1ab	3674	SRR14395541	11287	G	-TCTGGTTTT	0,995939	2021-04-05	United States
ORF1ab_3966_R	ORF1ab	3966	SRR14395541	12162	A	G	0,998589	2021-04-05	United States
ORF1ab_88_V	ORF1ab	88	SRR14395541	13730	C	T	0,997317	2021-04-05	United States
ORF1ab_314_L	ORF1ab	314	SRR14395541	14408	C	T	0,998239	2021-04-05	United States
ORF1ab_1383_R	ORF1ab	1383	SRR14395541	17615	A	G	0,998715	2021-04-05	United States
ORF1ab_2557_R	ORF1ab	2557	SRR14395541	21137	A	G	0,996612	2021-04-05	United States
S_68_NA	S	68	SRR14395541	21764	A	-TACATG	0,988861	2021-04-05	United States
S_143_NA	S	143	SRR14395541	21990	T	-TTA	0,991784	2021-04-05	United States
S_408_I	S	408	SRR14395541	22785	G	T	0,997753	2021-04-05	United States
S_501_Y	S	501	SRR14395541	23063	A	T	1	2021-04-05	United States
S_570_D	S	570	SRR14395541	23271	C	A	0,999155	2021-04-05	United States
S_614_G	S	614	SRR14395541	23403	A	G	0,997527	2021-04-05	United States
S_681_H	S	681	SRR14395541	23604	C	A	1	2021-04-05	United States
S_716_I	S	716	SRR14395541	23709	C	T	1	2021-04-05	United States
S_982_A	S	982	SRR14395541	24506	T	G	1	2021-04-05	United States
S_1118_H	S	1118	SRR14395541	24914	G	C	1	2021-04-05	United States
S_1191_N	S	1191	SRR14395541	25135	G	T	0,997537	2021-04-05	United States
ORF8_27_*	ORF8	27	SRR14395541	27972	C	T	1	2021-04-05	United States
ORF8_52_I	ORF8	52	SRR14395541	28048	G	T	1	2021-04-05	United States
ORF8_73_C	ORF8	73	SRR14395541	28111	A	G	0,998639	2021-04-05	United States
N_3_H	N	3	SRR14395541	28280	G	C	1	2021-04-05	United States
N_3_V	N	3	SRR14395541	28281	A	T	1	2021-04-05	United States
N_3_E	N	3	SRR14395541	28282	T	A	0,999238	2021-04-05	United States
N_203_K	N	203	SRR14395541	28881	G	A	1	2021-04-05	United States
N_204_R	N	204	SRR14395541	28883	G	C	1	2021-04-05	United States
N_235_F	N	235	SRR14395541	28977	C	T	0,99956	2021-04-05	United States
ORF1ab_730_F	ORF1ab	730	SRR14395542	2453	C	T	1	2021-04-04	United States
ORF1ab_1001_I	ORF1ab	1001	SRR14395542	3267	C	T	1	2021-04-04	United States
ORF1ab_1708_D	ORF1ab	1708	SRR14395542	5388	C	A	1	2021-04-04	United States
ORF1ab_2230_T	ORF1ab	2230	SRR14395542	6954	T	C	0,99904	2021-04-04	United States
ORF1ab_3674_NA	ORF1ab	3674	SRR14395542	11287	G	-TCTGGTTTT	0,99661	2021-04-04	United States
ORF1ab_3829_F	ORF1ab	3829	SRR14395542	11750	C	T	0,0641399	2021-04-04	United States
ORF1ab_314_L	ORF1ab	314	SRR14395542	14408	C	T	1	2021-04-04	United States
S_68_NA	S	68	SRR14395542	21764	A	-TACATG	0,997579	2021-04-04	United States
S_98_F	S	98	SRR14395542	21855	C	T	0,998815	2021-04-04	United States
S_138_H	S	138	SRR14395542	21974	G	C	0,997688	2021-04-04	United States
S_143_NA	S	143	SRR14395542	21990	T	-TTA	0,981797	2021-04-04	United States
S_501_Y	S	501	SRR14395542	23063	A	T	1	2021-04-04	United States
S_570_D	S	570	SRR14395542	23271	C	A	1	2021-04-04	United States
S_614_G	S	614	SRR14395542	23403	A	G	1	2021-04-04	United States
S_681_H	S	681	SRR14395542	23604	C	A	1	2021-04-04	United States
S_716_I	S	716	SRR14395542	23709	C	T	1	2021-04-04	United States
S_982_A	S	982	SRR14395542	24506	T	G	0,998681	2021-04-04	United States
S_1118_H	S	1118	SRR14395542	24914	G	C	0,99875	2021-04-04	United States
ORF8_27_*	ORF8	27	SRR14395542	27972	C	T	1	2021-04-04	United States
ORF8_52_I	ORF8	52	SRR14395542	28048	G	T	1	2021-04-04	United States
ORF8_73_C	ORF8	73	SRR14395542	28111	A	G	1	2021-04-04	United States
N_3_H	N	3	SRR14395542	28280	G	C	0,999244	2021-04-04	United States
N_3_V	N	3	SRR14395542	28281	A	T	1	2021-04-04	United States
N_3_E	N	3	SRR14395542	28282	T	A	1	2021-04-04	United States
N_203_K	N	203	SRR14395542	28881	G	A	1	2021-04-04	United States
N_204_R	N	204	SRR14395542	28883	G	C	0,999136	2021-04-04	United States
N_235_F	N	235	SRR14395542	28977	C	T	0,999145	2021-04-04	United States
ORF1ab_150_C	ORF1ab	150	SRR14395543	713	G	T	1	2021-04-01	United States
ORF1ab_265_I	ORF1ab	265	SRR14395543	1059	C	T	1	2021-04-01	United States
ORF1ab_827_N	ORF1ab	827	SRR14395543	2744	G	A	0,998192	2021-04-01	United States
ORF1ab_1246_I	ORF1ab	1246	SRR14395543	4002	C	T	0,0847029	2021-04-01	United States
ORF1ab_1655_N	ORF1ab	1655	SRR14395543	5230	G	T	0,998222	2021-04-01	United States
ORF1ab_2036_L	ORF1ab	2036	SRR14395543	6371	A	C	0,998354	2021-04-01	United States
ORF1ab_2144_NA	ORF1ab	2144	SRR14395543	6696	C	+T	0,115597	2021-04-01	United States
ORF1ab_2593_V	ORF1ab	2593	SRR14395543	8043	C	T	1	2021-04-01	United States
ORF1ab_3353_R	ORF1ab	3353	SRR14395543	10323	A	G	1	2021-04-01	United States
ORF1ab_3674_NA	ORF1ab	3674	SRR14395543	11287	G	-TCTGGTTTT	0,995323	2021-04-01	United States
ORF1ab_3829_F	ORF1ab	3829	SRR14395543	11750	C	T	1	2021-04-01	United States
ORF1ab_4083_M	ORF1ab	4083	SRR14395543	12513	C	T	0,997888	2021-04-01	United States
ORF1ab_314_L	ORF1ab	314	SRR14395543	14408	C	T	1	2021-04-01	United States
ORF1ab_833_NA	ORF1ab	833	SRR14395543	15965	G	+T	0,0723315	2021-04-01	United States
ORF1ab_1511_I	ORF1ab	1511	SRR14395543	17999	C	T	1	2021-04-01	United States
S_5_F	S	5	SRR14395543	21575	C	T	0,0743865	2021-04-01	United States
S_80_A	S	80	SRR14395543	21801	A	C	0,997555	2021-04-01	United States
S_215_G	S	215	SRR14395543	22206	A	G	1	2021-04-01	United States
S_240_NA	S	240	SRR14395543	22280	A	-CTTTACTTG	0,994989	2021-04-01	United States
S_417_N	S	417	SRR14395543	22813	G	T	0,999545	2021-04-01	United States
S_484_K	S	484	SRR14395543	23012	G	A	0,999034	2021-04-01	United States
S_501_Y	S	501	SRR14395543	23063	A	T	1	2021-04-01	United States
S_614_G	S	614	SRR14395543	23403	A	G	0,997831	2021-04-01	United States
S_701_V	S	701	SRR14395543	23664	C	T	1	2021-04-01	United States
ORF3a_57_H	ORF3a	57	SRR14395543	25563	G	T	0,996815	2021-04-01	United States
ORF3a_78_Y	ORF3a	78	SRR14395543	25624	C	T	0,998744	2021-04-01	United States
ORF3a_171_L	ORF3a	171	SRR14395543	25904	C	T	1	2021-04-01	United States
E_71_L	E	71	SRR14395543	26456	C	T	1	2021-04-01	United States
ORF8_121_L	ORF8	121	SRR14395543	28254	A	C	0,997912	2021-04-01	United States
N_205_I	N	205	SRR14395543	28887	C	T	1	2021-04-01	United States
N_260_NA	N	260	SRR14395543	29051	C	+A	0,0605816	2021-04-01	United States
ORF1ab_1001_I	ORF1ab	1001	SRR14395544	3267	C	T	1	2021-03-31	United States
ORF1ab_1532_A	ORF1ab	1532	SRR14395544	4860	A	C	0,998771	2021-03-31	United States
ORF1ab_1708_D	ORF1ab	1708	SRR14395544	5388	C	A	1	2021-03-31	United States
ORF1ab_2144_NA	ORF1ab	2144	SRR14395544	6696	C	+T	0,0666667	2021-03-31	United States
ORF1ab_2230_T	ORF1ab	2230	SRR14395544	6954	T	C	0,998319	2021-03-31	United States
ORF1ab_3674_NA	ORF1ab	3674	SRR14395544	11287	G	-TCTGGTTTT	0,994742	2021-03-31	United States
ORF1ab_218_L	ORF1ab	218	SRR14395544	14120	C	T	0,999271	2021-03-31	United States
ORF1ab_314_L	ORF1ab	314	SRR14395544	14408	C	T	1	2021-03-31	United States
ORF1ab_833_NA	ORF1ab	833	SRR14395544	15965	G	+T	0,0627669	2021-03-31	United States
ORF1ab_1975_S	ORF1ab	1975	SRR14395544	19390	C	T	1	2021-03-31	United States
S_68_NA	S	68	SRR14395544	21764	A	-TACATG	0,990232	2021-03-31	United States
S_143_NA	S	143	SRR14395544	21990	T	-TTA	0,988984	2021-03-31	United States
S_501_Y	S	501	SRR14395544	23063	A	T	1	2021-03-31	United States
S_570_D	S	570	SRR14395544	23271	C	A	0,998688	2021-03-31	United States
S_614_G	S	614	SRR14395544	23403	A	G	0,998723	2021-03-31	United States
S_681_H	S	681	SRR14395544	23604	C	A	1	2021-03-31	United States
S_716_I	S	716	SRR14395544	23709	C	T	0,997191	2021-03-31	United States
S_982_A	S	982	SRR14395544	24506	T	G	0,999155	2021-03-31	United States
S_1118_H	S	1118	SRR14395544	24914	G	C	1	2021-03-31	United States
ORF8_27_*	ORF8	27	SRR14395544	27972	C	T	1	2021-03-31	United States
ORF8_52_I	ORF8	52	SRR14395544	28048	G	T	1	2021-03-31	United States
ORF8_68_*	ORF8	68	SRR14395544	28095	A	T	1	2021-03-31	United States
ORF8_73_C	ORF8	73	SRR14395544	28111	A	G	1	2021-03-31	United States
N_3_H	N	3	SRR14395544	28280	G	C	1	2021-03-31	United States
N_3_V	N	3	SRR14395544	28281	A	T	1	2021-03-31	United States
N_3_E	N	3	SRR14395544	28282	T	A	1	2021-03-31	United States
N_203_K	N	203	SRR14395544	28881	G	A	1	2021-03-31	United States
N_204_R	N	204	SRR14395544	28883	G	C	0,999077	2021-03-31	United States
N_235_F	N	235	SRR14395544	28977	C	T	0,999099	2021-03-31	United States
ORF1ab_1001_I	ORF1ab	1001	SRR14395545	3267	C	T	1	2021-03-31	United States
ORF1ab_1497_S	ORF1ab	1497	SRR14395545	4754	C	T	1	2021-03-31	United States
ORF1ab_1708_D	ORF1ab	1708	SRR14395545	5388	C	A	1	2021-03-31	United States
ORF1ab_2144_NA	ORF1ab	2144	SRR14395545	6696	C	+T	0,059542	2021-03-31	United States
ORF1ab_2230_T	ORF1ab	2230	SRR14395545	6954	T	C	1	2021-03-31	United States
ORF1ab_3674_NA	ORF1ab	3674	SRR14395545	11287	G	-TCTGGTTTT	0,988622	2021-03-31	United States
ORF1ab_218_L	ORF1ab	218	SRR14395545	14120	C	T	1	2021-03-31	United States
ORF1ab_314_L	ORF1ab	314	SRR14395545	14408	C	T	1	2021-03-31	United States
ORF1ab_1975_S	ORF1ab	1975	SRR14395545	19390	C	T	0,99505	2021-03-31	United States
S_68_NA	S	68	SRR14395545	21764	A	-TACATG	0,993691	2021-03-31	United States
S_143_NA	S	143	SRR14395545	21990	T	-TTA	0,992224	2021-03-31	United States
S_501_Y	S	501	SRR14395545	23063	A	T	1	2021-03-31	United States
S_570_D	S	570	SRR14395545	23271	C	A	0,999196	2021-03-31	United States
S_614_G	S	614	SRR14395545	23403	A	G	0,999214	2021-03-31	United States
S_681_H	S	681	SRR14395545	23604	C	A	1	2021-03-31	United States
S_716_I	S	716	SRR14395545	23709	C	T	1	2021-03-31	United States
S_982_A	S	982	SRR14395545	24506	T	G	0,998503	2021-03-31	United States
S_1118_H	S	1118	SRR14395545	24914	G	C	1	2021-03-31	United States
ORF6_61_NA	ORF6	61	SRR14395545	27384	T	+CTGTTCTC	0,52769	2021-03-31	United States
ORF7a_92_K	ORF7a	92	SRR14395545	27667	G	A	0,997976	2021-03-31	United States
ORF8_27_*	ORF8	27	SRR14395545	27972	C	T	1	2021-03-31	United States
ORF8_52_I	ORF8	52	SRR14395545	28048	G	T	1	2021-03-31	United States
ORF8_68_*	ORF8	68	SRR14395545	28095	A	T	1	2021-03-31	United States
ORF8_73_C	ORF8	73	SRR14395545	28111	A	G	0,999201	2021-03-31	United States
N_3_H	N	3	SRR14395545	28280	G	C	0,999286	2021-03-31	United States
N_3_V	N	3	SRR14395545	28281	A	T	0,999284	2021-03-31	United States
N_3_E	N	3	SRR14395545	28282	T	A	1	2021-03-31	United States
N_203_K	N	203	SRR14395545	28881	G	A	0,999528	2021-03-31	United States
N_204_R	N	204	SRR14395545	28883	G	C	1	2021-03-31	United States
N_235_F	N	235	SRR14395545	28977	C	T	0,999525	2021-03-31	United States
ORF1ab_671_V	ORF1ab	671	SRR14395546	2276	A	G	0,998198	2021-03-31	United States
ORF1ab_1001_I	ORF1ab	1001	SRR14395546	3267	C	T	1	2021-03-31	United States
ORF1ab_1291_F	ORF1ab	1291	SRR14395546	4136	G	T	0,997487	2021-03-31	United States
ORF1ab_1708_D	ORF1ab	1708	SRR14395546	5388	C	A	0,998599	2021-03-31	United States
ORF1ab_2144_NA	ORF1ab	2144	SRR14395546	6696	C	+T	0,0640569	2021-03-31	United States
ORF1ab_2230_T	ORF1ab	2230	SRR14395546	6954	T	C	1	2021-03-31	United States
ORF1ab_3674_NA	ORF1ab	3674	SRR14395546	11287	G	-TCTGGTTTT	0,993151	2021-03-31	United States
ORF1ab_3681_G	ORF1ab	3681	SRR14395546	11307	A	G	0,0543162	2021-03-31	United States
ORF1ab_314_L	ORF1ab	314	SRR14395546	14408	C	T	1	2021-03-31	United States
S_68_NA	S	68	SRR14395546	21764	A	-TACATG	0,989899	2021-03-31	United States
S_143_NA	S	143	SRR14395546	21990	T	-TTA	0,988956	2021-03-31	United States
S_501_Y	S	501	SRR14395546	23063	A	T	0,997238	2021-03-31	United States
S_570_D	S	570	SRR14395546	23271	C	A	0,9978	2021-03-31	United States
S_614_G	S	614	SRR14395546	23403	A	G	1	2021-03-31	United States
S_681_H	S	681	SRR14395546	23604	C	A	1	2021-03-31	United States
S_716_I	S	716	SRR14395546	23709	C	T	0,997319	2021-03-31	United States
S_982_A	S	982	SRR14395546	24506	T	G	0,997464	2021-03-31	United States
S_1118_H	S	1118	SRR14395546	24914	G	C	0,999094	2021-03-31	United States
ORF3a_188_C	ORF3a	188	SRR14395546	25954	G	T	0,998922	2021-03-31	United States
ORF8_27_*	ORF8	27	SRR14395546	27972	C	T	0,997738	2021-03-31	United States
ORF8_52_I	ORF8	52	SRR14395546	28048	G	T	0,997763	2021-03-31	United States
ORF8_73_C	ORF8	73	SRR14395546	28111	A	G	0,99932	2021-03-31	United States
N_3_H	N	3	SRR14395546	28280	G	C	0,9994	2021-03-31	United States
N_3_V	N	3	SRR14395546	28281	A	T	0,998797	2021-03-31	United States
N_3_E	N	3	SRR14395546	28282	T	A	0,999402	2021-03-31	United States
N_14_C	N	14	SRR14395546	28313	C	T	0,998819	2021-03-31	United States
N_203_K	N	203	SRR14395546	28881	G	A	1	2021-03-31	United States
N_204_R	N	204	SRR14395546	28883	G	C	0,999354	2021-03-31	United States
N_235_F	N	235	SRR14395546	28977	C	T	1	2021-03-31	United States
ORF1ab_372_T	ORF1ab	372	SRR14395547	1379	G	A	0,997745	2021-04-05	United States
ORF1ab_1001_I	ORF1ab	1001	SRR14395547	3267	C	T	1	2021-04-05	United States
ORF1ab_1277_I	ORF1ab	1277	SRR14395547	4095	C	T	0,998662	2021-04-05	United States
ORF1ab_1708_D	ORF1ab	1708	SRR14395547	5388	C	A	1	2021-04-05	United States
ORF1ab_2144_NA	ORF1ab	2144	SRR14395547	6696	C	+T	0,0842697	2021-04-05	United States
ORF1ab_2230_T	ORF1ab	2230	SRR14395547	6954	T	C	1	2021-04-05	United States
ORF1ab_3674_NA	ORF1ab	3674	SRR14395547	11287	G	-TCTGGTTTT	0,99169	2021-04-05	United States
ORF1ab_3966_R	ORF1ab	3966	SRR14395547	12162	A	G	0,999332	2021-04-05	United States
ORF1ab_314_L	ORF1ab	314	SRR14395547	14408	C	T	1	2021-04-05	United States
ORF1ab_833_NA	ORF1ab	833	SRR14395547	15965	G	+T	0,0674354	2021-04-05	United States
ORF1ab_1383_R	ORF1ab	1383	SRR14395547	17615	A	G	0,997732	2021-04-05	United States
ORF1ab_2557_R	ORF1ab	2557	SRR14395547	21137	A	G	0,996915	2021-04-05	United States
S_68_NA	S	68	SRR14395547	21764	A	-TACATG	0,996901	2021-04-05	United States
S_143_NA	S	143	SRR14395547	21990	T	-TTA	0,99187	2021-04-05	United States
S_501_Y	S	501	SRR14395547	23063	A	T	1	2021-04-05	United States
S_570_D	S	570	SRR14395547	23271	C	A	0,997238	2021-04-05	United States
S_614_G	S	614	SRR14395547	23403	A	G	1	2021-04-05	United States
S_681_H	S	681	SRR14395547	23604	C	A	1	2021-04-05	United States
S_716_I	S	716	SRR14395547	23709	C	T	0,996923	2021-04-05	United States
S_982_A	S	982	SRR14395547	24506	T	G	0,999312	2021-04-05	United States
S_1118_H	S	1118	SRR14395547	24914	G	C	1	2021-04-05	United States
S_1191_N	S	1191	SRR14395547	25135	G	T	1	2021-04-05	United States
M_128_V	M	128	SRR14395547	26904	A	G	0,997205	2021-04-05	United States
ORF8_27_*	ORF8	27	SRR14395547	27972	C	T	1	2021-04-05	United States
ORF8_52_I	ORF8	52	SRR14395547	28048	G	T	1	2021-04-05	United States
ORF8_73_C	ORF8	73	SRR14395547	28111	A	G	0,998543	2021-04-05	United States
N_3_H	N	3	SRR14395547	28280	G	C	1	2021-04-05	United States
N_3_V	N	3	SRR14395547	28281	A	T	0,999136	2021-04-05	United States
N_3_E	N	3	SRR14395547	28282	T	A	1	2021-04-05	United States
N_203_K	N	203	SRR14395547	28881	G	A	0,999149	2021-04-05	United States
N_204_R	N	204	SRR14395547	28883	G	C	1	2021-04-05	United States
N_235_F	N	235	SRR14395547	28977	C	T	1	2021-04-05	United States
N_260_NA	N	260	SRR14395547	29051	C	+A	0,0511073	2021-04-05	United States
ORF1ab_1001_I	ORF1ab	1001	SRR14395548	3267	C	T	1	2021-04-05	United States
ORF1ab_1640_L	ORF1ab	1640	SRR14395548	5184	C	T	0,999052	2021-04-05	United States
ORF1ab_1708_D	ORF1ab	1708	SRR14395548	5388	C	A	0,997564	2021-04-05	United States
ORF1ab_2230_T	ORF1ab	2230	SRR14395548	6954	T	C	1	2021-04-05	United States
ORF1ab_3674_NA	ORF1ab	3674	SRR14395548	11287	G	-TCTGGTTTT	0,99435	2021-04-05	United States
ORF1ab_3829_F	ORF1ab	3829	SRR14395548	11750	C	T	0,998	2021-04-05	United States
ORF1ab_314_L	ORF1ab	314	SRR14395548	14408	C	T	1	2021-04-05	United States
S_3_NA	S	3	SRR14395548	21569	G	+T	0,0798019	2021-04-05	United States
S_5_F	S	5	SRR14395548	21575	C	T	1	2021-04-05	United States
S_68_NA	S	68	SRR14395548	21764	A	-TACATG	0,996067	2021-04-05	United States
S_143_NA	S	143	SRR14395548	21990	T	-TTA	0,988658	2021-04-05	United States
S_501_Y	S	501	SRR14395548	23063	A	T	0,998384	2021-04-05	United States
S_570_D	S	570	SRR14395548	23271	C	A	0,999045	2021-04-05	United States
S_614_G	S	614	SRR14395548	23403	A	G	1	2021-04-05	United States
S_681_H	S	681	SRR14395548	23604	C	A	1	2021-04-05	United States
S_716_I	S	716	SRR14395548	23709	C	T	1	2021-04-05	United States
S_982_A	S	982	SRR14395548	24506	T	G	0,99704	2021-04-05	United States
S_1118_H	S	1118	SRR14395548	24914	G	C	1	2021-04-05	United States
ORF3a_151_I	ORF3a	151	SRR14395548	25844	C	T	0,998708	2021-04-05	United States
ORF7a_62_*	ORF7a	62	SRR14395548	27577	C	T	0,996988	2021-04-05	United States
ORF7b_31_L	ORF7b	31	SRR14395548	27847	C	T	1	2021-04-05	United States
ORF8_27_*	ORF8	27	SRR14395548	27972	C	T	1	2021-04-05	United States
ORF8_35_Y	ORF8	35	SRR14395548	27996	G	T	1	2021-04-05	United States
ORF8_52_I	ORF8	52	SRR14395548	28048	G	T	1	2021-04-05	United States
ORF8_73_C	ORF8	73	SRR14395548	28111	A	G	0,998527	2021-04-05	United States
N_3_H	N	3	SRR14395548	28280	G	C	0,999267	2021-04-05	United States
N_3_V	N	3	SRR14395548	28281	A	T	0,999266	2021-04-05	United States
N_3_E	N	3	SRR14395548	28282	T	A	0,998538	2021-04-05	United States
N_203_K	N	203	SRR14395548	28881	G	A	0,999453	2021-04-05	United States
N_204_R	N	204	SRR14395548	28883	G	C	1	2021-04-05	United States
N_235_F	N	235	SRR14395548	28977	C	T	0,999466	2021-04-05	United States
ORF1ab_265_I	ORF1ab	265	SRR14395549	1059	C	T	0,995327	2021-04-05	United States
ORF1ab_2144_NA	ORF1ab	2144	SRR14395549	6696	C	+T	0,0894617	2021-04-05	United States
ORF1ab_3201_P	ORF1ab	3201	SRR14395549	9867	T	C	1	2021-04-05	United States
ORF1ab_3674_NA	ORF1ab	3674	SRR14395549	11287	G	-TCTGGTTTT	0,992936	2021-04-05	United States
ORF1ab_3937_S	ORF1ab	3937	SRR14395549	12075	A	G	0,99776	2021-04-05	United States
ORF1ab_314_L	ORF1ab	314	SRR14395549	14408	C	T	1	2021-04-05	United States
ORF1ab_1011_H	ORF1ab	1011	SRR14395549	16500	A	C	0,997904	2021-04-05	United States
S_3_NA	S	3	SRR14395549	21569	G	+T	0,0795684	2021-04-05	United States
S_5_F	S	5	SRR14395549	21575	C	T	0,997301	2021-04-05	United States
S_95_I	S	95	SRR14395549	21846	C	T	0,998819	2021-04-05	United States
S_253_G	S	253	SRR14395549	22320	A	G	0,999567	2021-04-05	United States
S_484_K	S	484	SRR14395549	23012	G	A	0,99818	2021-04-05	United States
S_520_S	S	520	SRR14395549	23120	G	T	0,998165	2021-04-05	United States
S_614_G	S	614	SRR14395549	23403	A	G	1	2021-04-05	United States
S_701_V	S	701	SRR14395549	23664	C	T	0,996904	2021-04-05	United States
ORF3a_42_L	ORF3a	42	SRR14395549	25517	C	T	1	2021-04-05	United States
ORF3a_57_H	ORF3a	57	SRR14395549	25563	G	T	1	2021-04-05	United States
ORF3a_104_L	ORF3a	104	SRR14395549	25703	C	T	0,994077	2021-04-05	United States
ORF8_11_I	ORF8	11	SRR14395549	27925	C	T	0,996269	2021-04-05	United States
N_199_L	N	199	SRR14395549	28869	C	T	0,998335	2021-04-05	United States
N_234_I	N	234	SRR14395549	28975	G	A	1	2021-04-05	United States
N_247_I	N	247	SRR14395549	29013	C	T	0,998752	2021-04-05	United States
ORF1ab_671_V	ORF1ab	671	SRR14395550	2276	A	G	1	2021-04-05	United States
ORF1ab_1001_I	ORF1ab	1001	SRR14395550	3267	C	T	1	2021-04-05	United States
ORF1ab_1291_F	ORF1ab	1291	SRR14395550	4136	G	T	0,997249	2021-04-05	United States
ORF1ab_1708_D	ORF1ab	1708	SRR14395550	5388	C	A	1	2021-04-05	United States
ORF1ab_2144_NA	ORF1ab	2144	SRR14395550	6696	C	+T	0,0962644	2021-04-05	United States
ORF1ab_2230_T	ORF1ab	2230	SRR14395550	6954	T	C	0,999178	2021-04-05	United States
ORF1ab_3674_NA	ORF1ab	3674	SRR14395550	11287	G	-TCTGGTTTT	0,99631	2021-04-05	United States
ORF1ab_314_L	ORF1ab	314	SRR14395550	14408	C	T	1	2021-04-05	United States
ORF1ab_833_NA	ORF1ab	833	SRR14395550	15965	G	+T	0,0995882	2021-04-05	United States
ORF1ab_2025_I	ORF1ab	2025	SRR14395550	19542	G	T	1	2021-04-05	United States
S_68_NA	S	68	SRR14395550	21764	A	-TACATG	0,997812	2021-04-05	United States
S_143_NA	S	143	SRR14395550	21990	T	-TTA	0,975	2021-04-05	United States
S_427_N	S	427	SRR14395550	22841	G	A	0,999678	2021-04-05	United States
S_501_Y	S	501	SRR14395550	23063	A	T	1	2021-04-05	United States
S_570_D	S	570	SRR14395550	23271	C	A	1	2021-04-05	United States
S_614_G	S	614	SRR14395550	23403	A	G	0,997688	2021-04-05	United States
S_681_H	S	681	SRR14395550	23604	C	A	1	2021-04-05	United States
S_716_I	S	716	SRR14395550	23709	C	T	0,997475	2021-04-05	United States
S_982_A	S	982	SRR14395550	24506	T	G	0,999237	2021-04-05	United States
S_1118_H	S	1118	SRR14395550	24914	G	C	1	2021-04-05	United States
ORF3a_188_C	ORF3a	188	SRR14395550	25954	G	T	0,999168	2021-04-05	United States
ORF8_27_*	ORF8	27	SRR14395550	27972	C	T	0,997908	2021-04-05	United States
ORF8_52_I	ORF8	52	SRR14395550	28048	G	T	0,997868	2021-04-05	United States
ORF8_73_C	ORF8	73	SRR14395550	28111	A	G	0,998564	2021-04-05	United States
N_3_H	N	3	SRR14395550	28280	G	C	0,999179	2021-04-05	United States
N_3_V	N	3	SRR14395550	28281	A	T	0,997555	2021-04-05	United States
N_3_E	N	3	SRR14395550	28282	T	A	0,999183	2021-04-05	United States
N_203_K	N	203	SRR14395550	28881	G	A	0,999273	2021-04-05	United States
N_204_R	N	204	SRR14395550	28883	G	C	1	2021-04-05	United States
N_235_F	N	235	SRR14395550	28977	C	T	1	2021-04-05	United States
N_260_NA	N	260	SRR14395550	29051	C	+A	0,0667808	2021-04-05	United States
ORF1ab_265_I	ORF1ab	265	SRR14395551	1059	C	T	0,998489	2021-04-05	United States
ORF1ab_2144_NA	ORF1ab	2144	SRR14395551	6696	C	+T	0,0646388	2021-04-05	United States
ORF1ab_3201_P	ORF1ab	3201	SRR14395551	9867	T	C	1	2021-04-05	United States
ORF1ab_3338_F	ORF1ab	3338	SRR14395551	10277	C	T	1	2021-04-05	United States
ORF1ab_3674_NA	ORF1ab	3674	SRR14395551	11287	G	-TCTGGTTTT	0,992864	2021-04-05	United States
ORF1ab_53_G	ORF1ab	53	SRR14395551	13625	A	G	0,998999	2021-04-05	United States
ORF1ab_314_L	ORF1ab	314	SRR14395551	14408	C	T	1	2021-04-05	United States
ORF1ab_1011_H	ORF1ab	1011	SRR14395551	16500	A	C	1	2021-04-05	United States
S_3_NA	S	3	SRR14395551	21569	G	+T	0,0779703	2021-04-05	United States
S_5_F	S	5	SRR14395551	21575	C	T	0,997462	2021-04-05	United States
S_95_I	S	95	SRR14395551	21846	C	T	0,997413	2021-04-05	United States
S_253_G	S	253	SRR14395551	22320	A	G	0,999142	2021-04-05	United States
S_484_K	S	484	SRR14395551	23012	G	A	0,999096	2021-04-05	United States
S_614_G	S	614	SRR14395551	23403	A	G	1	2021-04-05	United States
S_701_V	S	701	SRR14395551	23664	C	T	0,997135	2021-04-05	United States
ORF3a_42_L	ORF3a	42	SRR14395551	25517	C	T	0,998117	2021-04-05	United States
ORF3a_57_H	ORF3a	57	SRR14395551	25563	G	T	0,99812	2021-04-05	United States
ORF8_11_I	ORF8	11	SRR14395551	27925	C	T	0,996774	2021-04-05	United States
N_199_L	N	199	SRR14395551	28869	C	T	0,999318	2021-04-05	United States
N_234_I	N	234	SRR14395551	28975	G	A	1	2021-04-05	United States
ORF1ab_1001_I	ORF1ab	1001	SRR14395552	3267	C	T	1	2021-04-05	United States
ORF1ab_1481_A	ORF1ab	1481	SRR14395552	4707	A	C	1	2021-04-05	United States
ORF1ab_1708_D	ORF1ab	1708	SRR14395552	5388	C	A	0,998243	2021-04-05	United States
ORF1ab_2230_T	ORF1ab	2230	SRR14395552	6954	T	C	1	2021-04-05	United States
ORF1ab_2255_F	ORF1ab	2255	SRR14395552	7029	C	T	1	2021-04-05	United States
ORF1ab_3287_I	ORF1ab	3287	SRR14395552	10125	C	T	1	2021-04-05	United States
ORF1ab_3674_NA	ORF1ab	3674	SRR14395552	11287	G	-TCTGGTTTT	0,997669	2021-04-05	United States
ORF1ab_314_L	ORF1ab	314	SRR14395552	14408	C	T	0,997326	2021-04-05	United States
S_68_NA	S	68	SRR14395552	21764	A	-TACATG	0,994702	2021-04-05	United States
S_143_NA	S	143	SRR14395552	21990	T	-TTA	0,99473	2021-04-05	United States
S_501_Y	S	501	SRR14395552	23063	A	T	1	2021-04-05	United States
S_570_D	S	570	SRR14395552	23271	C	A	1	2021-04-05	United States
S_614_G	S	614	SRR14395552	23403	A	G	0,998127	2021-04-05	United States
S_681_H	S	681	SRR14395552	23604	C	A	1	2021-04-05	United States
S_716_I	S	716	SRR14395552	23709	C	T	1	2021-04-05	United States
S_982_A	S	982	SRR14395552	24506	T	G	1	2021-04-05	United States
S_1118_H	S	1118	SRR14395552	24914	G	C	1	2021-04-05	United States
ORF8_27_*	ORF8	27	SRR14395552	27972	C	T	1	2021-04-05	United States
ORF8_52_I	ORF8	52	SRR14395552	28048	G	T	0,996644	2021-04-05	United States
ORF8_73_C	ORF8	73	SRR14395552	28111	A	G	1	2021-04-05	United States
N_3_H	N	3	SRR14395552	28280	G	C	0,999038	2021-04-05	United States
N_3_V	N	3	SRR14395552	28281	A	T	0,999039	2021-04-05	United States
N_3_E	N	3	SRR14395552	28282	T	A	1	2021-04-05	United States
N_203_K	N	203	SRR14395552	28881	G	A	0,998792	2021-04-05	United States
N_204_R	N	204	SRR14395552	28883	G	C	1	2021-04-05	United States
N_235_F	N	235	SRR14395552	28977	C	T	0,999407	2021-04-05	United States
ORF1ab_1001_I	ORF1ab	1001	SRR14395553	3267	C	T	1	2021-04-05	United States
ORF1ab_1708_D	ORF1ab	1708	SRR14395553	5388	C	A	1	2021-04-05	United States
ORF1ab_2144_NA	ORF1ab	2144	SRR14395553	6696	C	+T	0,0646853	2021-04-05	United States
ORF1ab_2230_T	ORF1ab	2230	SRR14395553	6954	T	C	0,999424	2021-04-05	United States
ORF1ab_3674_NA	ORF1ab	3674	SRR14395553	11287	G	-TCTGGTTTT	0,990725	2021-04-05	United States
ORF1ab_4087_I	ORF1ab	4087	SRR14395553	12525	C	T	1	2021-04-05	United States
ORF1ab_218_L	ORF1ab	218	SRR14395553	14120	C	T	1	2021-04-05	United States
ORF1ab_314_L	ORF1ab	314	SRR14395553	14408	C	T	1	2021-04-05	United States
S_68_NA	S	68	SRR14395553	21764	A	-TACATG	0,993597	2021-04-05	United States
S_143_NA	S	143	SRR14395553	21990	T	-TTA	0,992647	2021-04-05	United States
S_501_Y	S	501	SRR14395553	23063	A	T	1	2021-04-05	United States
S_570_D	S	570	SRR14395553	23271	C	A	1	2021-04-05	United States
S_614_G	S	614	SRR14395553	23403	A	G	0,997207	2021-04-05	United States
S_681_H	S	681	SRR14395553	23604	C	A	1	2021-04-05	United States
S_716_I	S	716	SRR14395553	23709	C	T	0,997567	2021-04-05	United States
S_809_S	S	809	SRR14395553	23987	C	T	1	2021-04-05	United States
S_982_A	S	982	SRR14395553	24506	T	G	0,999487	2021-04-05	United States
S_1118_H	S	1118	SRR14395553	24914	G	C	1	2021-04-05	United States
ORF8_27_*	ORF8	27	SRR14395553	27972	C	T	1	2021-04-05	United States
ORF8_52_I	ORF8	52	SRR14395553	28048	G	T	1	2021-04-05	United States
ORF8_68_*	ORF8	68	SRR14395553	28095	A	T	1	2021-04-05	United States
ORF8_73_C	ORF8	73	SRR14395553	28111	A	G	0,999267	2021-04-05	United States
N_3_H	N	3	SRR14395553	28280	G	C	1	2021-04-05	United States
N_3_V	N	3	SRR14395553	28281	A	T	1	2021-04-05	United States
N_3_E	N	3	SRR14395553	28282	T	A	1	2021-04-05	United States
N_203_K	N	203	SRR14395553	28881	G	A	1	2021-04-05	United States
N_204_R	N	204	SRR14395553	28883	G	C	1	2021-04-05	United States
N_235_F	N	235	SRR14395553	28977	C	T	1	2021-04-05	United States
ORF1ab_265_I	ORF1ab	265	SRR14395554	1059	C	T	0,998744	2021-04-01	United States
ORF1ab_2123_V	ORF1ab	2123	SRR14395554	6633	C	T	0,998302	2021-04-01	United States
ORF1ab_3201_P	ORF1ab	3201	SRR14395554	9867	T	C	1	2021-04-01	United States
ORF1ab_3353_R	ORF1ab	3353	SRR14395554	10323	A	G	0,997908	2021-04-01	United States
ORF1ab_3674_NA	ORF1ab	3674	SRR14395554	11287	G	-TCTGGTTTT	0,992208	2021-04-01	United States
ORF1ab_314_L	ORF1ab	314	SRR14395554	14408	C	T	0,998148	2021-04-01	United States
ORF1ab_1011_H	ORF1ab	1011	SRR14395554	16500	A	C	1	2021-04-01	United States
S_3_NA	S	3	SRR14395554	21569	G	+T	0,0826953	2021-04-01	United States
S_5_F	S	5	SRR14395554	21575	C	T	0,999001	2021-04-01	United States
S_95_I	S	95	SRR14395554	21846	C	T	0,997528	2021-04-01	United States
S_253_G	S	253	SRR14395554	22320	A	G	0,998358	2021-04-01	United States
S_484_K	S	484	SRR14395554	23012	G	A	1	2021-04-01	United States
S_614_G	S	614	SRR14395554	23403	A	G	0,999117	2021-04-01	United States
S_701_V	S	701	SRR14395554	23664	C	T	0,998	2021-04-01	United States
ORF3a_42_L	ORF3a	42	SRR14395554	25517	C	T	0,994819	2021-04-01	United States
ORF3a_57_H	ORF3a	57	SRR14395554	25563	G	T	0,996552	2021-04-01	United States
ORF7a_34_S	ORF7a	34	SRR14395554	27493	C	T	0,998164	2021-04-01	United States
ORF8_11_I	ORF8	11	SRR14395554	27925	C	T	1	2021-04-01	United States
N_199_L	N	199	SRR14395554	28869	C	T	0,997562	2021-04-01	United States
N_234_I	N	234	SRR14395554	28975	G	A	0,99807	2021-04-01	United States
ORF1ab_1001_I	ORF1ab	1001	SRR14395556	3267	C	T	1	2021-04-04	United States
ORF1ab_1708_D	ORF1ab	1708	SRR14395556	5388	C	A	1	2021-04-04	United States
ORF1ab_2144_NA	ORF1ab	2144	SRR14395556	6696	C	+T	0,0576923	2021-04-04	United States
ORF1ab_2230_T	ORF1ab	2230	SRR14395556	6954	T	C	1	2021-04-04	United States
ORF1ab_3603_NA	ORF1ab	3603	SRR14395556	11074	C	+T	0,0533049	2021-04-04	United States
ORF1ab_3674_NA	ORF1ab	3674	SRR14395556	11287	G	-TCTGGTTTT	1	2021-04-04	United States
ORF1ab_218_L	ORF1ab	218	SRR14395556	14120	C	T	0,991843	2021-04-04	United States
ORF1ab_314_L	ORF1ab	314	SRR14395556	14408	C	T	1	2021-04-04	United States
ORF1ab_1089_L	ORF1ab	1089	SRR14395556	16733	C	T	0,993243	2021-04-04	United States
ORF1ab_1975_S	ORF1ab	1975	SRR14395556	19390	C	T	1	2021-04-04	United States
ORF1ab_2172_NA	ORF1ab	2172	SRR14395556	19983	C	+T	0,0619469	2021-04-04	United States
S_68_NA	S	68	SRR14395556	21764	A	-TACATG	1	2021-04-04	United States
S_143_NA	S	143	SRR14395556	21990	T	-TTA	0,986979	2021-04-04	United States
S_501_Y	S	501	SRR14395556	23063	A	T	0,997596	2021-04-04	United States
S_570_D	S	570	SRR14395556	23271	C	A	0,997691	2021-04-04	United States
S_614_G	S	614	SRR14395556	23403	A	G	1	2021-04-04	United States
S_681_H	S	681	SRR14395556	23604	C	A	1	2021-04-04	United States
S_716_I	S	716	SRR14395556	23709	C	T	1	2021-04-04	United States
S_982_A	S	982	SRR14395556	24506	T	G	1	2021-04-04	United States
S_1118_H	S	1118	SRR14395556	24914	G	C	1	2021-04-04	United States
ORF8_27_*	ORF8	27	SRR14395556	27972	C	T	1	2021-04-04	United States
ORF8_52_I	ORF8	52	SRR14395556	28048	G	T	1	2021-04-04	United States
ORF8_68_*	ORF8	68	SRR14395556	28095	A	T	0,994083	2021-04-04	United States
ORF8_73_C	ORF8	73	SRR14395556	28111	A	G	0,998643	2021-04-04	United States
N_3_H	N	3	SRR14395556	28280	G	C	1	2021-04-04	United States
N_3_V	N	3	SRR14395556	28281	A	T	0,998586	2021-04-04	United States
N_3_E	N	3	SRR14395556	28282	T	A	1	2021-04-04	United States
N_65_R	N	65	SRR14395556	28467	A	G	1	2021-04-04	United States
N_203_K	N	203	SRR14395556	28881	G	A	1	2021-04-04	United States
N_204_R	N	204	SRR14395556	28883	G	C	0,998484	2021-04-04	United States
N_235_F	N	235	SRR14395556	28977	C	T	0,99926	2021-04-04	United States
ORF1ab_1001_I	ORF1ab	1001	SRR14395557	3267	C	T	0,996894	2021-04-04	United States
ORF1ab_1708_D	ORF1ab	1708	SRR14395557	5388	C	A	0,997664	2021-04-04	United States
ORF1ab_2230_T	ORF1ab	2230	SRR14395557	6954	T	C	0,998681	2021-04-04	United States
ORF1ab_3027_F	ORF1ab	3027	SRR14395557	9344	C	T	1	2021-04-04	United States
ORF1ab_3674_NA	ORF1ab	3674	SRR14395557	11287	G	-TCTGGTTTT	0,993991	2021-04-04	United States
ORF1ab_314_L	ORF1ab	314	SRR14395557	14408	C	T	1	2021-04-04	United States
ORF1ab_2431_V	ORF1ab	2431	SRR14395557	20759	C	T	1	2021-04-04	United States
S_20_I	S	20	SRR14395557	21621	C	T	0,996236	2021-04-04	United States
S_68_NA	S	68	SRR14395557	21764	A	-TACATG	0,990835	2021-04-04	United States
S_143_NA	S	143	SRR14395557	21990	T	-TTA	0,987964	2021-04-04	United States
S_501_Y	S	501	SRR14395557	23063	A	T	0,997667	2021-04-04	United States
S_570_D	S	570	SRR14395557	23271	C	A	0,998649	2021-04-04	United States
S_614_G	S	614	SRR14395557	23403	A	G	1	2021-04-04	United States
S_681_H	S	681	SRR14395557	23604	C	A	0,996689	2021-04-04	United States
S_716_I	S	716	SRR14395557	23709	C	T	0,996491	2021-04-04	United States
S_982_A	S	982	SRR14395557	24506	T	G	1	2021-04-04	United States
S_1118_H	S	1118	SRR14395557	24914	G	C	0,998771	2021-04-04	United States
ORF3a_131_C	ORF3a	131	SRR14395557	25785	G	T	0,999328	2021-04-04	United States
ORF8_27_*	ORF8	27	SRR14395557	27972	C	T	1	2021-04-04	United States
ORF8_52_I	ORF8	52	SRR14395557	28048	G	T	1	2021-04-04	United States
ORF8_68_*	ORF8	68	SRR14395557	28095	A	T	1	2021-04-04	United States
ORF8_73_C	ORF8	73	SRR14395557	28111	A	G	0,99915	2021-04-04	United States
N_3_H	N	3	SRR14395557	28280	G	C	1	2021-04-04	United States
N_3_V	N	3	SRR14395557	28281	A	T	1	2021-04-04	United States
N_3_E	N	3	SRR14395557	28282	T	A	1	2021-04-04	United States
N_203_K	N	203	SRR14395557	28881	G	A	1	2021-04-04	United States
N_204_R	N	204	SRR14395557	28883	G	C	1	2021-04-04	United States
N_235_F	N	235	SRR14395557	28977	C	T	0,998712	2021-04-04	United States
ORF1ab_24_C	ORF1ab	24	SRR14395558	335	C	T	0,995434	2021-04-04	United States
ORF1ab_1001_I	ORF1ab	1001	SRR14395558	3267	C	T	1	2021-04-04	United States
ORF1ab_1315_T	ORF1ab	1315	SRR14395558	4209	A	C	0,998745	2021-04-04	United States
ORF1ab_1708_D	ORF1ab	1708	SRR14395558	5388	C	A	1	2021-04-04	United States
ORF1ab_2144_NA	ORF1ab	2144	SRR14395558	6696	C	+T	0,0966887	2021-04-04	United States
ORF1ab_2230_T	ORF1ab	2230	SRR14395558	6954	T	C	0,999152	2021-04-04	United States
ORF1ab_2994_V	ORF1ab	2994	SRR14395558	9246	C	T	1	2021-04-04	United States
ORF1ab_3674_NA	ORF1ab	3674	SRR14395558	11287	G	-TCTGGTTTT	0,98296	2021-04-04	United States
ORF1ab_218_L	ORF1ab	218	SRR14395558	14120	C	T	0,997367	2021-04-04	United States
ORF1ab_314_L	ORF1ab	314	SRR14395558	14408	C	T	1	2021-04-04	United States
ORF1ab_598_I	ORF1ab	598	SRR14395558	15260	G	T	1	2021-04-04	United States
ORF1ab_833_NA	ORF1ab	833	SRR14395558	15965	G	+T	0,0640488	2021-04-04	United States
ORF1ab_1975_S	ORF1ab	1975	SRR14395558	19390	C	T	1	2021-04-04	United States
S_68_NA	S	68	SRR14395558	21764	A	-TACATG	0,995287	2021-04-04	United States
S_143_NA	S	143	SRR14395558	21990	T	-TTA	0,982193	2021-04-04	United States
S_501_Y	S	501	SRR14395558	23063	A	T	0,999027	2021-04-04	United States
S_570_D	S	570	SRR14395558	23271	C	A	1	2021-04-04	United States
S_614_G	S	614	SRR14395558	23403	A	G	1	2021-04-04	United States
S_681_H	S	681	SRR14395558	23604	C	A	1	2021-04-04	United States
S_716_I	S	716	SRR14395558	23709	C	T	0,996479	2021-04-04	United States
S_982_A	S	982	SRR14395558	24506	T	G	0,995608	2021-04-04	United States
S_1118_H	S	1118	SRR14395558	24914	G	C	0,999007	2021-04-04	United States
ORF3a_267_S	ORF3a	267	SRR14395558	26191	C	T	0,999235	2021-04-04	United States
ORF8_27_*	ORF8	27	SRR14395558	27972	C	T	1	2021-04-04	United States
ORF8_52_I	ORF8	52	SRR14395558	28048	G	T	1	2021-04-04	United States
ORF8_68_*	ORF8	68	SRR14395558	28095	A	T	1	2021-04-04	United States
ORF8_73_C	ORF8	73	SRR14395558	28111	A	G	0,997481	2021-04-04	United States
N_3_H	N	3	SRR14395558	28280	G	C	1	2021-04-04	United States
N_3_V	N	3	SRR14395558	28281	A	T	1	2021-04-04	United States
N_3_E	N	3	SRR14395558	28282	T	A	0,998994	2021-04-04	United States
N_203_K	N	203	SRR14395558	28881	G	A	1	2021-04-04	United States
N_204_R	N	204	SRR14395558	28883	G	C	1	2021-04-04	United States
N_235_F	N	235	SRR14395558	28977	C	T	1	2021-04-04	United States
ORF1ab_161_R	ORF1ab	161	SRR14395559	746	T	C	1	2021-04-04	United States
ORF1ab_1001_I	ORF1ab	1001	SRR14395559	3267	C	T	1	2021-04-04	United States
ORF1ab_1708_D	ORF1ab	1708	SRR14395559	5388	C	A	1	2021-04-04	United States
ORF1ab_2144_NA	ORF1ab	2144	SRR14395559	6696	C	+T	0,059691	2021-04-04	United States
ORF1ab_2230_T	ORF1ab	2230	SRR14395559	6954	T	C	1	2021-04-04	United States
ORF1ab_3620_V	ORF1ab	3620	SRR14395559	11124	C	T	1	2021-04-04	United States
ORF1ab_3674_NA	ORF1ab	3674	SRR14395559	11287	G	-TCTGGTTTT	0,989212	2021-04-04	United States
ORF1ab_218_L	ORF1ab	218	SRR14395559	14120	C	T	1	2021-04-04	United States
ORF1ab_314_L	ORF1ab	314	SRR14395559	14408	C	T	1	2021-04-04	United States
ORF1ab_1391_L	ORF1ab	1391	SRR14395559	17639	C	T	0,08	2021-04-04	United States
ORF1ab_1975_S	ORF1ab	1975	SRR14395559	19390	C	T	1	2021-04-04	United States
S_68_NA	S	68	SRR14395559	21764	A	-TACATG	0,994465	2021-04-04	United States
S_143_NA	S	143	SRR14395559	21990	T	-TTA	0,982914	2021-04-04	United States
S_367_F	S	367	SRR14395559	22661	G	T	0,998945	2021-04-04	United States
S_501_Y	S	501	SRR14395559	23063	A	T	0,999122	2021-04-04	United States
S_570_D	S	570	SRR14395559	23271	C	A	1	2021-04-04	United States
S_614_G	S	614	SRR14395559	23403	A	G	0,998099	2021-04-04	United States
S_681_H	S	681	SRR14395559	23604	C	A	1	2021-04-04	United States
S_716_I	S	716	SRR14395559	23709	C	T	0,997642	2021-04-04	United States
S_982_A	S	982	SRR14395559	24506	T	G	0,998926	2021-04-04	United States
S_1118_H	S	1118	SRR14395559	24914	G	C	1	2021-04-04	United States
ORF3a_267_S	ORF3a	267	SRR14395559	26191	C	T	1	2021-04-04	United States
ORF8_27_*	ORF8	27	SRR14395559	27972	C	T	1	2021-04-04	United States
ORF8_52_I	ORF8	52	SRR14395559	28048	G	T	1	2021-04-04	United States
ORF8_68_*	ORF8	68	SRR14395559	28095	A	T	0,997942	2021-04-04	United States
ORF8_73_C	ORF8	73	SRR14395559	28111	A	G	0,997498	2021-04-04	United States
N_3_H	N	3	SRR14395559	28280	G	C	0,999389	2021-04-04	United States
N_3_V	N	3	SRR14395559	28281	A	T	0,99939	2021-04-04	United States
N_3_E	N	3	SRR14395559	28282	T	A	0,999391	2021-04-04	United States
N_203_K	N	203	SRR14395559	28881	G	A	1	2021-04-04	United States
N_204_R	N	204	SRR14395559	28883	G	C	0,999431	2021-04-04	United States
N_235_F	N	235	SRR14395559	28977	C	T	0,999443	2021-04-04	United States
N_327_L	N	327	SRR14395559	29253	C	T	0,999281	2021-04-04	United States
ORF1ab_1001_I	ORF1ab	1001	SRR14395560	3267	C	T	1	2021-04-04	United States
ORF1ab_1708_D	ORF1ab	1708	SRR14395560	5388	C	A	1	2021-04-04	United States
ORF1ab_2144_NA	ORF1ab	2144	SRR14395560	6696	C	+T	0,0566147	2021-04-04	United States
ORF1ab_2230_T	ORF1ab	2230	SRR14395560	6954	T	C	0,999375	2021-04-04	United States
ORF1ab_2259_I	ORF1ab	2259	SRR14395560	7042	G	T	0,999378	2021-04-04	United States
ORF1ab_3674_NA	ORF1ab	3674	SRR14395560	11287	G	-TCTGGTTTT	0,992764	2021-04-04	United States
ORF1ab_218_L	ORF1ab	218	SRR14395560	14120	C	T	1	2021-04-04	United States
ORF1ab_314_L	ORF1ab	314	SRR14395560	14408	C	T	0,997674	2021-04-04	United States
S_68_NA	S	68	SRR14395560	21764	A	-TACATG	0,991127	2021-04-04	United States
S_143_NA	S	143	SRR14395560	21990	T	-TTA	0,984746	2021-04-04	United States
S_501_Y	S	501	SRR14395560	23063	A	T	0,999196	2021-04-04	United States
S_570_D	S	570	SRR14395560	23271	C	A	1	2021-04-04	United States
S_614_G	S	614	SRR14395560	23403	A	G	0,997988	2021-04-04	United States
S_681_H	S	681	SRR14395560	23604	C	A	1	2021-04-04	United States
S_716_I	S	716	SRR14395560	23709	C	T	1	2021-04-04	United States
S_982_A	S	982	SRR14395560	24506	T	G	0,998276	2021-04-04	United States
S_1118_H	S	1118	SRR14395560	24914	G	C	1	2021-04-04	United States
ORF8_27_*	ORF8	27	SRR14395560	27972	C	T	1	2021-04-04	United States
ORF8_52_I	ORF8	52	SRR14395560	28048	G	T	1	2021-04-04	United States
ORF8_61_F	ORF8	61	SRR14395560	28075	G	T	1	2021-04-04	United States
ORF8_68_*	ORF8	68	SRR14395560	28095	A	T	0,997567	2021-04-04	United States
ORF8_73_C	ORF8	73	SRR14395560	28111	A	G	1	2021-04-04	United States
N_3_H	N	3	SRR14395560	28280	G	C	0,998755	2021-04-04	United States
N_3_V	N	3	SRR14395560	28281	A	T	1	2021-04-04	United States
N_3_E	N	3	SRR14395560	28282	T	A	1	2021-04-04	United States
N_203_K	N	203	SRR14395560	28881	G	A	0,999319	2021-04-04	United States
N_204_R	N	204	SRR14395560	28883	G	C	0,999323	2021-04-04	United States
N_235_F	N	235	SRR14395560	28977	C	T	0,999339	2021-04-04	United States
N_334_I	N	334	SRR14395560	29274	C	T	0,115023	2021-04-04	United States
ORF1ab_1001_I	ORF1ab	1001	SRR14395561	3267	C	T	1	2021-04-04	United States
ORF1ab_1298_V	ORF1ab	1298	SRR14395561	4158	C	T	1	2021-04-04	United States
ORF1ab_1708_D	ORF1ab	1708	SRR14395561	5388	C	A	1	2021-04-04	United States
ORF1ab_2230_T	ORF1ab	2230	SRR14395561	6954	T	C	1	2021-04-04	United States
ORF1ab_3674_NA	ORF1ab	3674	SRR14395561	11287	G	-TCTGGTTTT	0,993169	2021-04-04	United States
ORF1ab_3829_F	ORF1ab	3829	SRR14395561	11750	C	T	0,666667	2021-04-04	United States
ORF1ab_4076_E	ORF1ab	4076	SRR14395561	12493	C	G	0,998586	2021-04-04	United States
ORF1ab_218_L	ORF1ab	218	SRR14395561	14120	C	T	1	2021-04-04	United States
ORF1ab_314_L	ORF1ab	314	SRR14395561	14408	C	T	1	2021-04-04	United States
ORF1ab_1728_D	ORF1ab	1728	SRR14395561	18651	G	T	0,99708	2021-04-04	United States
ORF1ab_2637_A	ORF1ab	2637	SRR14395561	21376	T	G	0,245958	2021-04-04	United States
S_3_NA	S	3	SRR14395561	21569	G	+TTT	0,130366	2021-04-04	United States
S_3_NA	S	3	SRR14395561	21569	G	+T	0,054849	2021-04-04	United States
S_5_F	S	5	SRR14395561	21575	C	T	1	2021-04-04	United States
S_68_NA	S	68	SRR14395561	21764	A	-TACATG	0,990071	2021-04-04	United States
S_143_NA	S	143	SRR14395561	21990	T	-TTA	0,981508	2021-04-04	United States
S_501_Y	S	501	SRR14395561	23063	A	T	0,998693	2021-04-04	United States
S_570_D	S	570	SRR14395561	23271	C	A	0,999223	2021-04-04	United States
S_614_G	S	614	SRR14395561	23403	A	G	0,997726	2021-04-04	United States
S_681_H	S	681	SRR14395561	23604	C	A	1	2021-04-04	United States
S_716_I	S	716	SRR14395561	23709	C	T	1	2021-04-04	United States
S_982_A	S	982	SRR14395561	24506	T	G	1	2021-04-04	United States
S_1118_H	S	1118	SRR14395561	24914	G	C	0,994203	2021-04-04	United States
ORF8_27_*	ORF8	27	SRR14395561	27972	C	T	1	2021-04-04	United States
ORF8_52_I	ORF8	52	SRR14395561	28048	G	T	1	2021-04-04	United States
ORF8_68_*	ORF8	68	SRR14395561	28095	A	T	1	2021-04-04	United States
ORF8_73_C	ORF8	73	SRR14395561	28111	A	G	0,999162	2021-04-04	United States
N_3_H	N	3	SRR14395561	28280	G	C	0,997998	2021-04-04	United States
N_3_V	N	3	SRR14395561	28281	A	T	0,997986	2021-04-04	United States
N_3_E	N	3	SRR14395561	28282	T	A	0,999002	2021-04-04	United States
N_203_K	N	203	SRR14395561	28881	G	A	1	2021-04-04	United States
N_204_R	N	204	SRR14395561	28883	G	C	0,999443	2021-04-04	United States
N_235_F	N	235	SRR14395561	28977	C	T	0,999449	2021-04-04	United States
ORF1ab_350_I	ORF1ab	350	SRR14395562	1314	C	T	0,998765	2021-04-04	United States
ORF1ab_760_I	ORF1ab	760	SRR14395562	2544	C	T	0,998983	2021-04-04	United States
ORF1ab_1001_I	ORF1ab	1001	SRR14395562	3267	C	T	0,998487	2021-04-04	United States
ORF1ab_1708_D	ORF1ab	1708	SRR14395562	5388	C	A	1	2021-04-04	United States
ORF1ab_2230_T	ORF1ab	2230	SRR14395562	6954	T	C	1	2021-04-04	United States
ORF1ab_3674_NA	ORF1ab	3674	SRR14395562	11287	G	-TCTGGTTTT	0,992532	2021-04-04	United States
ORF1ab_4182_F	ORF1ab	4182	SRR14395562	12809	C	T	1	2021-04-04	United States
ORF1ab_218_L	ORF1ab	218	SRR14395562	14120	C	T	1	2021-04-04	United States
ORF1ab_314_L	ORF1ab	314	SRR14395562	14408	C	T	1	2021-04-04	United States
ORF1ab_2172_NA	ORF1ab	2172	SRR14395562	19983	C	+T	0,0556174	2021-04-04	United States
S_68_NA	S	68	SRR14395562	21764	A	-TACATG	0,996135	2021-04-04	United States
S_143_NA	S	143	SRR14395562	21990	T	-TTA	0,988615	2021-04-04	United States
S_501_Y	S	501	SRR14395562	23063	A	T	1	2021-04-04	United States
S_570_D	S	570	SRR14395562	23271	C	A	0,998797	2021-04-04	United States
S_614_G	S	614	SRR14395562	23403	A	G	0,997674	2021-04-04	United States
S_681_H	S	681	SRR14395562	23604	C	A	1	2021-04-04	United States
S_716_I	S	716	SRR14395562	23709	C	T	1	2021-04-04	United States
S_982_A	S	982	SRR14395562	24506	T	G	1	2021-04-04	United States
S_1118_H	S	1118	SRR14395562	24914	G	C	0,997893	2021-04-04	United States
ORF3a_112_L	ORF3a	112	SRR14395562	25726	G	C	0,998099	2021-04-04	United States
M_28_L	M	28	SRR14395562	26604	T	C	1	2021-04-04	United States
ORF8_27_*	ORF8	27	SRR14395562	27972	C	T	1	2021-04-04	United States
ORF8_52_I	ORF8	52	SRR14395562	28048	G	T	0,996795	2021-04-04	United States
ORF8_68_*	ORF8	68	SRR14395562	28095	A	T	0,99373	2021-04-04	United States
ORF8_73_C	ORF8	73	SRR14395562	28111	A	G	0,99766	2021-04-04	United States
N_3_H	N	3	SRR14395562	28280	G	C	1	2021-04-04	United States
N_3_V	N	3	SRR14395562	28281	A	T	1	2021-04-04	United States
N_3_E	N	3	SRR14395562	28282	T	A	1	2021-04-04	United States
N_203_K	N	203	SRR14395562	28881	G	A	0,99925	2021-04-04	United States
N_204_R	N	204	SRR14395562	28883	G	C	1	2021-04-04	United States
N_235_F	N	235	SRR14395562	28977	C	T	1	2021-04-04	United States
ORF1ab_1001_I	ORF1ab	1001	SRR14395563	3267	C	T	1	2021-04-04	United States
ORF1ab_1708_D	ORF1ab	1708	SRR14395563	5388	C	A	1	2021-04-04	United States
ORF1ab_2230_T	ORF1ab	2230	SRR14395563	6954	T	C	0,997809	2021-04-04	United States
ORF1ab_2259_I	ORF1ab	2259	SRR14395563	7042	G	T	0,998902	2021-04-04	United States
ORF1ab_3674_NA	ORF1ab	3674	SRR14395563	11287	G	-TCTGGTTTT	0,990521	2021-04-04	United States
ORF1ab_218_L	ORF1ab	218	SRR14395563	14120	C	T	0,999135	2021-04-04	United States
ORF1ab_314_L	ORF1ab	314	SRR14395563	14408	C	T	1	2021-04-04	United States
ORF1ab_2172_NA	ORF1ab	2172	SRR14395563	19983	C	+T	0,0534045	2021-04-04	United States
S_68_NA	S	68	SRR14395563	21764	A	-TACATG	0,995316	2021-04-04	United States
S_143_NA	S	143	SRR14395563	21990	T	-TTA	0,99187	2021-04-04	United States
S_501_Y	S	501	SRR14395563	23063	A	T	1	2021-04-04	United States
S_570_D	S	570	SRR14395563	23271	C	A	0,999057	2021-04-04	United States
S_614_G	S	614	SRR14395563	23403	A	G	0,999097	2021-04-04	United States
S_681_H	S	681	SRR14395563	23604	C	A	1	2021-04-04	United States
S_716_I	S	716	SRR14395563	23709	C	T	0,997382	2021-04-04	United States
S_982_A	S	982	SRR14395563	24506	T	G	1	2021-04-04	United States
S_1118_H	S	1118	SRR14395563	24914	G	C	1	2021-04-04	United States
ORF8_27_*	ORF8	27	SRR14395563	27972	C	T	1	2021-04-04	United States
ORF8_52_I	ORF8	52	SRR14395563	28048	G	T	1	2021-04-04	United States
ORF8_61_F	ORF8	61	SRR14395563	28075	G	T	0,997319	2021-04-04	United States
ORF8_68_*	ORF8	68	SRR14395563	28095	A	T	0,997403	2021-04-04	United States
ORF8_73_C	ORF8	73	SRR14395563	28111	A	G	0,99928	2021-04-04	United States
N_3_H	N	3	SRR14395563	28280	G	C	0,999339	2021-04-04	United States
N_3_V	N	3	SRR14395563	28281	A	T	0,999339	2021-04-04	United States
N_3_E	N	3	SRR14395563	28282	T	A	0,99934	2021-04-04	United States
N_203_K	N	203	SRR14395563	28881	G	A	0,999582	2021-04-04	United States
N_204_R	N	204	SRR14395563	28883	G	C	0,999583	2021-04-04	United States
N_235_F	N	235	SRR14395563	28977	C	T	0,999186	2021-04-04	United States
ORF1ab_2144_NA	ORF1ab	2144	SRR14395564	6696	C	+T	0,111111	2021-04-04	United States
ORF1ab_2200_N	ORF1ab	2200	SRR14395564	6865	G	T	0,998283	2021-04-04	United States
ORF1ab_2584_T	ORF1ab	2584	SRR14395564	8015	G	A	0,999099	2021-04-04	United States
ORF1ab_314_L	ORF1ab	314	SRR14395564	14408	C	T	0,998195	2021-04-04	United States
ORF1ab_1362_R	ORF1ab	1362	SRR14395564	17551	G	A	0,998944	2021-04-04	United States
ORF1ab_1936_H	ORF1ab	1936	SRR14395564	19274	C	A	1	2021-04-04	United States
S_152_L	S	152	SRR14395564	22017	G	T	0,999021	2021-04-04	United States
S_484_K	S	484	SRR14395564	23012	G	A	0,99834	2021-04-04	United States
S_614_G	S	614	SRR14395564	23403	A	G	0,998953	2021-04-04	United States
S_769_V	S	769	SRR14395564	23868	G	T	0,998344	2021-04-04	United States
M_28_L	M	28	SRR14395564	26604	T	C	0,998988	2021-04-04	United States
N_187_L	N	187	SRR14395564	28833	C	T	0,997857	2021-04-04	United States
N_203_K	N	203	SRR14395564	28881	G	A	1	2021-04-04	United States
N_204_R	N	204	SRR14395564	28883	G	C	1	2021-04-04	United States
N_418_H	N	418	SRR14395564	29527	G	T	0,999584	2021-04-04	United States
ORF1ab_265_I	ORF1ab	265	SRR14395565	1059	C	T	1	2021-04-04	United States
ORF1ab_1612_L	ORF1ab	1612	SRR14395565	5100	C	T	1	2021-04-04	United States
ORF1ab_1655_N	ORF1ab	1655	SRR14395565	5230	G	T	0,990281	2021-04-04	United States
ORF1ab_2144_NA	ORF1ab	2144	SRR14395565	6696	C	+T	0,057266	2021-04-04	United States
ORF1ab_3353_R	ORF1ab	3353	SRR14395565	10323	A	G	1	2021-04-04	United States
ORF1ab_3674_NA	ORF1ab	3674	SRR14395565	11287	G	-TCTGGTTTT	0,991137	2021-04-04	United States
ORF1ab_314_L	ORF1ab	314	SRR14395565	14408	C	T	1	2021-04-04	United States
S_80_A	S	80	SRR14395565	21801	A	C	1	2021-04-04	United States
S_215_G	S	215	SRR14395565	22206	A	G	0,999065	2021-04-04	United States
S_240_NA	S	240	SRR14395565	22280	A	-CTTTACTTG	0,995516	2021-04-04	United States
S_417_N	S	417	SRR14395565	22813	G	T	0,999503	2021-04-04	United States
S_484_K	S	484	SRR14395565	23012	G	A	1	2021-04-04	United States
S_501_Y	S	501	SRR14395565	23063	A	T	1	2021-04-04	United States
S_614_G	S	614	SRR14395565	23403	A	G	0,998785	2021-04-04	United States
S_701_V	S	701	SRR14395565	23664	C	T	0,992481	2021-04-04	United States
S_1176_F	S	1176	SRR14395565	25088	G	T	0,998693	2021-04-04	United States
ORF3a_57_H	ORF3a	57	SRR14395565	25563	G	T	1	2021-04-04	United States
ORF3a_171_L	ORF3a	171	SRR14395565	25904	C	T	0,996139	2021-04-04	United States
E_71_L	E	71	SRR14395565	26456	C	T	0,996283	2021-04-04	United States
N_145_Y	N	145	SRR14395565	28706	C	T	0,996993	2021-04-04	United States
N_205_I	N	205	SRR14395565	28887	C	T	0,997543	2021-04-04	United States
ORF1ab_519_S	ORF1ab	519	SRR14395566	1820	G	A	0,995192	2021-04-04	United States
ORF1ab_1188_L	ORF1ab	1188	SRR14395566	3828	C	T	1	2021-04-04	United States
ORF1ab_1795_Q	ORF1ab	1795	SRR14395566	5648	A	C	0,997734	2021-04-04	United States
ORF1ab_2282_Y	ORF1ab	2282	SRR14395566	7110	G	A	0,24605	2021-04-04	United States
ORF1ab_3573_R	ORF1ab	3573	SRR14395566	10983	A	G	0,998024	2021-04-04	United States
ORF1ab_3674_NA	ORF1ab	3674	SRR14395566	11287	G	-TCTGGTTTT	0,993542	2021-04-04	United States
ORF1ab_314_L	ORF1ab	314	SRR14395566	14408	C	T	1	2021-04-04	United States
ORF1ab_1264_D	ORF1ab	1264	SRR14395566	17259	G	T	0,999274	2021-04-04	United States
S_18_F	S	18	SRR14395566	21614	C	T	0,999071	2021-04-04	United States
S_20_N	S	20	SRR14395566	21621	C	A	0,999073	2021-04-04	United States
S_26_S	S	26	SRR14395566	21638	C	T	0,999078	2021-04-04	United States
S_138_Y	S	138	SRR14395566	21974	G	T	0,998696	2021-04-04	United States
S_190_S	S	190	SRR14395566	22132	G	T	1	2021-04-04	United States
S_417_T	S	417	SRR14395566	22812	A	C	0,999004	2021-04-04	United States
S_484_K	S	484	SRR14395566	23012	G	A	0,99789	2021-04-04	United States
S_501_Y	S	501	SRR14395566	23063	A	T	1	2021-04-04	United States
S_614_G	S	614	SRR14395566	23403	A	G	1	2021-04-04	United States
S_655_Y	S	655	SRR14395566	23525	C	T	0,997222	2021-04-04	United States
S_1027_I	S	1027	SRR14395566	24642	C	T	0,997273	2021-04-04	United States
S_1176_F	S	1176	SRR14395566	25088	G	T	0,99827	2021-04-04	United States
ORF3a_253_P	ORF3a	253	SRR14395566	26149	T	C	0,997048	2021-04-04	United States
ORF8_92_K	ORF8	92	SRR14395566	28167	G	A	1	2021-04-04	United States
N_80_R	N	80	SRR14395566	28512	C	G	0,992208	2021-04-04	United States
N_202_C	N	202	SRR14395566	28877	A	T	0,9985	2021-04-04	United States
N_202_T	N	202	SRR14395566	28878	G	C	0,998511	2021-04-04	United States
N_203_K	N	203	SRR14395566	28881	G	A	1	2021-04-04	United States
N_204_R	N	204	SRR14395566	28883	G	C	1	2021-04-04	United States
N_209_K	N	209	SRR14395566	28899	G	A	0,997815	2021-04-04	United States
ORF1ab_139_G	ORF1ab	139	SRR14395567	681	A	G	0,998814	2021-04-04	United States
ORF1ab_265_I	ORF1ab	265	SRR14395567	1059	C	T	1	2021-04-04	United States
ORF1ab_708_I	ORF1ab	708	SRR14395567	2388	C	T	1	2021-04-04	United States
ORF1ab_1106_N	ORF1ab	1106	SRR14395567	3582	G	A	0,996516	2021-04-04	United States
ORF1ab_3066_S	ORF1ab	3066	SRR14395567	9463	G	T	1	2021-04-04	United States
ORF1ab_3149_F	ORF1ab	3149	SRR14395567	9711	C	T	1	2021-04-04	United States
ORF1ab_314_L	ORF1ab	314	SRR14395567	14408	C	T	1	2021-04-04	United States
ORF1ab_1404_M	ORF1ab	1404	SRR14395567	17678	C	T	0,998512	2021-04-04	United States
ORF1ab_2432_I	ORF1ab	2432	SRR14395567	20762	C	T	0,990476	2021-04-04	United States
S_143_F	S	143	SRR14395567	21989	G	T	0,99793	2021-04-04	United States
S_614_G	S	614	SRR14395567	23403	A	G	1	2021-04-04	United States
ORF3a_57_H	ORF3a	57	SRR14395567	25563	G	T	1	2021-04-04	United States
ORF3a_94_F	ORF3a	94	SRR14395567	25672	C	T	1	2021-04-04	United States
ORF3a_234_T	ORF3a	234	SRR14395567	26093	A	C	0,998066	2021-04-04	United States
ORF7a_75_NA	ORF7a	75	SRR14395567	27617	A	-TCAGTT	1	2021-04-04	United States
ORF8_24_L	ORF8	24	SRR14395567	27964	C	T	1	2021-04-04	United States
N_377_Y	N	377	SRR14395567	29402	G	T	0,991304	2021-04-04	United States
ORF1ab_1001_I	ORF1ab	1001	SRR14395568	3267	C	T	1	2021-04-04	United States
ORF1ab_1708_D	ORF1ab	1708	SRR14395568	5388	C	A	1	2021-04-04	United States
ORF1ab_2144_NA	ORF1ab	2144	SRR14395568	6696	C	+T	0,0569395	2021-04-04	United States
ORF1ab_2230_T	ORF1ab	2230	SRR14395568	6954	T	C	1	2021-04-04	United States
ORF1ab_3674_NA	ORF1ab	3674	SRR14395568	11287	G	-TCTGGTTTT	0,990408	2021-04-04	United States
ORF1ab_218_L	ORF1ab	218	SRR14395568	14120	C	T	0,999201	2021-04-04	United States
ORF1ab_314_L	ORF1ab	314	SRR14395568	14408	C	T	1	2021-04-04	United States
ORF1ab_1975_S	ORF1ab	1975	SRR14395568	19390	C	T	1	2021-04-04	United States
S_68_NA	S	68	SRR14395568	21764	A	-TACATG	0,988543	2021-04-04	United States
S_143_NA	S	143	SRR14395568	21990	T	-TTA	0,990338	2021-04-04	United States
S_327_I	S	327	SRR14395568	22541	G	A	1	2021-04-04	United States
S_501_Y	S	501	SRR14395568	23063	A	T	0,997537	2021-04-04	United States
S_570_D	S	570	SRR14395568	23271	C	A	1	2021-04-04	United States
S_614_G	S	614	SRR14395568	23403	A	G	1	2021-04-04	United States
S_681_H	S	681	SRR14395568	23604	C	A	1	2021-04-04	United States
S_716_I	S	716	SRR14395568	23709	C	T	1	2021-04-04	United States
S_982_A	S	982	SRR14395568	24506	T	G	0,998296	2021-04-04	United States
S_1118_H	S	1118	SRR14395568	24914	G	C	1	2021-04-04	United States
ORF8_27_*	ORF8	27	SRR14395568	27972	C	T	1	2021-04-04	United States
ORF8_52_I	ORF8	52	SRR14395568	28048	G	T	1	2021-04-04	United States
ORF8_67_NA	ORF8	67	SRR14395568	28094	T	-A	0,26178	2021-04-04	United States
ORF8_68_*	ORF8	68	SRR14395568	28095	A	T	0,992857	2021-04-04	United States
ORF8_73_C	ORF8	73	SRR14395568	28111	A	G	1	2021-04-04	United States
N_3_H	N	3	SRR14395568	28280	G	C	0,998992	2021-04-04	United States
N_3_V	N	3	SRR14395568	28281	A	T	0,998991	2021-04-04	United States
N_3_E	N	3	SRR14395568	28282	T	A	1	2021-04-04	United States
N_203_K	N	203	SRR14395568	28881	G	A	0,99775	2021-04-04	United States
N_204_R	N	204	SRR14395568	28883	G	C	0,996629	2021-04-04	United States
N_235_F	N	235	SRR14395568	28977	C	T	0,997797	2021-04-04	United States
ORF1ab_1496_I	ORF1ab	1496	SRR14395569	4752	C	T	0,998675	2021-04-04	United States
ORF1ab_1854_I	ORF1ab	1854	SRR14395569	5826	C	T	0,99799	2021-04-04	United States
ORF1ab_2144_NA	ORF1ab	2144	SRR14395569	6696	C	+T	0,0859729	2021-04-04	United States
ORF1ab_3686_V	ORF1ab	3686	SRR14395569	11322	C	T	0,998914	2021-04-04	United States
ORF1ab_314_L	ORF1ab	314	SRR14395569	14408	C	T	1	2021-04-04	United States
ORF1ab_833_NA	ORF1ab	833	SRR14395569	15965	G	+T	0,0640558	2021-04-04	United States
ORF1ab_1362_R	ORF1ab	1362	SRR14395569	17551	G	A	0,998006	2021-04-04	United States
ORF1ab_1936_H	ORF1ab	1936	SRR14395569	19274	C	A	0,999154	2021-04-04	United States
S_152_L	S	152	SRR14395569	22017	G	T	1	2021-04-04	United States
S_484_K	S	484	SRR14395569	23012	G	A	0,998665	2021-04-04	United States
S_614_G	S	614	SRR14395569	23403	A	G	0,997558	2021-04-04	United States
S_769_V	S	769	SRR14395569	23868	G	T	0,998397	2021-04-04	United States
M_28_L	M	28	SRR14395569	26604	T	C	0,907173	2021-04-04	United States
M_82_V	M	82	SRR14395569	26766	A	G	1	2021-04-04	United States
N_187_L	N	187	SRR14395569	28833	C	T	0,99857	2021-04-04	United States
N_203_K	N	203	SRR14395569	28881	G	A	1	2021-04-04	United States
N_204_R	N	204	SRR14395569	28883	G	C	1	2021-04-04	United States
N_418_H	N	418	SRR14395569	29527	G	T	0,999473	2021-04-04	United States
ORF1ab_1001_I	ORF1ab	1001	SRR14395571	3267	C	T	1	2021-04-03	United States
ORF1ab_1708_D	ORF1ab	1708	SRR14395571	5388	C	A	1	2021-04-03	United States
ORF1ab_1863_V	ORF1ab	1863	SRR14395571	5852	A	G	0,998864	2021-04-03	United States
ORF1ab_2230_T	ORF1ab	2230	SRR14395571	6954	T	C	0,999394	2021-04-03	United States
ORF1ab_3674_NA	ORF1ab	3674	SRR14395571	11287	G	-TCTGGTTTT	0,990774	2021-04-03	United States
ORF1ab_3966_R	ORF1ab	3966	SRR14395571	12162	A	G	0,995783	2021-04-03	United States
ORF1ab_314_L	ORF1ab	314	SRR14395571	14408	C	T	1	2021-04-03	United States
ORF1ab_1383_R	ORF1ab	1383	SRR14395571	17615	A	G	0,99906	2021-04-03	United States
ORF1ab_1522_I	ORF1ab	1522	SRR14395571	18032	C	T	0,584499	2021-04-03	United States
ORF1ab_2172_NA	ORF1ab	2172	SRR14395571	19983	C	+T	0,0553506	2021-04-03	United States
ORF1ab_2557_R	ORF1ab	2557	SRR14395571	21137	A	G	0,997803	2021-04-03	United States
S_68_NA	S	68	SRR14395571	21764	A	-TACATG	0,99802	2021-04-03	United States
S_143_NA	S	143	SRR14395571	21990	T	-TTA	0,988604	2021-04-03	United States
S_501_Y	S	501	SRR14395571	23063	A	T	0,999241	2021-04-03	United States
S_570_D	S	570	SRR14395571	23271	C	A	1	2021-04-03	United States
S_614_G	S	614	SRR14395571	23403	A	G	0,998467	2021-04-03	United States
S_681_H	S	681	SRR14395571	23604	C	A	1	2021-04-03	United States
S_716_I	S	716	SRR14395571	23709	C	T	1	2021-04-03	United States
S_982_A	S	982	SRR14395571	24506	T	G	0,998081	2021-04-03	United States
S_1118_H	S	1118	SRR14395571	24914	G	C	1	2021-04-03	United States
S_1191_N	S	1191	SRR14395571	25135	G	T	0,998922	2021-04-03	United States
ORF8_27_*	ORF8	27	SRR14395571	27972	C	T	1	2021-04-03	United States
ORF8_52_I	ORF8	52	SRR14395571	28048	G	T	1	2021-04-03	United States
ORF8_73_C	ORF8	73	SRR14395571	28111	A	G	1	2021-04-03	United States
N_3_H	N	3	SRR14395571	28280	G	C	0,999324	2021-04-03	United States
N_3_V	N	3	SRR14395571	28281	A	T	1	2021-04-03	United States
N_3_E	N	3	SRR14395571	28282	T	A	1	2021-04-03	United States
N_203_K	N	203	SRR14395571	28881	G	A	1	2021-04-03	United States
N_204_R	N	204	SRR14395571	28883	G	C	0,99942	2021-04-03	United States
N_235_F	N	235	SRR14395571	28977	C	T	0,999429	2021-04-03	United States
ORF1ab_1000_I	ORF1ab	1000	SRR14395572	3264	C	T	1	2021-04-03	United States
ORF1ab_1001_I	ORF1ab	1001	SRR14395572	3267	C	T	1	2021-04-03	United States
ORF1ab_1708_D	ORF1ab	1708	SRR14395572	5388	C	A	1	2021-04-03	United States
ORF1ab_2144_NA	ORF1ab	2144	SRR14395572	6696	C	+T	0,0503645	2021-04-03	United States
ORF1ab_2230_T	ORF1ab	2230	SRR14395572	6954	T	C	0,998665	2021-04-03	United States
ORF1ab_3674_NA	ORF1ab	3674	SRR14395572	11287	G	-TCTGGTTTT	0,992082	2021-04-03	United States
ORF1ab_218_L	ORF1ab	218	SRR14395572	14120	C	T	0,998811	2021-04-03	United States
ORF1ab_314_L	ORF1ab	314	SRR14395572	14408	C	T	1	2021-04-03	United States
ORF1ab_1975_S	ORF1ab	1975	SRR14395572	19390	C	T	0,998051	2021-04-03	United States
S_68_NA	S	68	SRR14395572	21764	A	-TACATG	0,989224	2021-04-03	United States
S_143_NA	S	143	SRR14395572	21990	T	-TTA	0,975258	2021-04-03	United States
S_501_Y	S	501	SRR14395572	23063	A	T	0,999068	2021-04-03	United States
S_570_D	S	570	SRR14395572	23271	C	A	1	2021-04-03	United States
S_614_G	S	614	SRR14395572	23403	A	G	1	2021-04-03	United States
S_681_H	S	681	SRR14395572	23604	C	A	0,996644	2021-04-03	United States
S_716_I	S	716	SRR14395572	23709	C	T	1	2021-04-03	United States
S_982_A	S	982	SRR14395572	24506	T	G	0,998871	2021-04-03	United States
S_1118_H	S	1118	SRR14395572	24914	G	C	0,998927	2021-04-03	United States
E_68_F	E	68	SRR14395572	26447	C	T	0,088785	2021-04-03	United States
ORF8_27_*	ORF8	27	SRR14395572	27972	C	T	1	2021-04-03	United States
ORF8_52_I	ORF8	52	SRR14395572	28048	G	T	1	2021-04-03	United States
ORF8_55_V	ORF8	55	SRR14395572	28057	C	T	1	2021-04-03	United States
ORF8_68_*	ORF8	68	SRR14395572	28095	A	T	1	2021-04-03	United States
ORF8_73_C	ORF8	73	SRR14395572	28111	A	G	0,999231	2021-04-03	United States
N_3_H	N	3	SRR14395572	28280	G	C	0,999076	2021-04-03	United States
N_3_V	N	3	SRR14395572	28281	A	T	0,998146	2021-04-03	United States
N_3_E	N	3	SRR14395572	28282	T	A	0,998146	2021-04-03	United States
N_203_K	N	203	SRR14395572	28881	G	A	1	2021-04-03	United States
N_204_R	N	204	SRR14395572	28883	G	C	0,999129	2021-04-03	United States
N_235_F	N	235	SRR14395572	28977	C	T	0,999148	2021-04-03	United States
N_260_NA	N	260	SRR14395572	29051	C	+A	0,0548204	2021-04-03	United States
ORF1ab_1001_I	ORF1ab	1001	SRR14395573	3267	C	T	1	2021-04-03	United States
ORF1ab_1708_D	ORF1ab	1708	SRR14395573	5388	C	A	0,998452	2021-04-03	United States
ORF1ab_2144_NA	ORF1ab	2144	SRR14395573	6696	C	+T	0,0629669	2021-04-03	United States
ORF1ab_2230_T	ORF1ab	2230	SRR14395573	6954	T	C	1	2021-04-03	United States
ORF1ab_3674_NA	ORF1ab	3674	SRR14395573	11287	G	-TCTGGTTTT	0,986538	2021-04-03	United States
ORF1ab_3966_R	ORF1ab	3966	SRR14395573	12162	A	G	0,999339	2021-04-03	United States
ORF1ab_314_L	ORF1ab	314	SRR14395573	14408	C	T	1	2021-04-03	United States
ORF1ab_1383_R	ORF1ab	1383	SRR14395573	17615	A	G	1	2021-04-03	United States
ORF1ab_2172_NA	ORF1ab	2172	SRR14395573	19983	C	+T	0,0544662	2021-04-03	United States
ORF1ab_2557_R	ORF1ab	2557	SRR14395573	21137	A	G	0,998681	2021-04-03	United States
S_68_NA	S	68	SRR14395573	21764	A	-TACATG	0,990885	2021-04-03	United States
S_143_NA	S	143	SRR14395573	21990	T	-TTA	0,986486	2021-04-03	United States
S_308_L	S	308	SRR14395573	22484	G	T	1	2021-04-03	United States
S_501_Y	S	501	SRR14395573	23063	A	T	1	2021-04-03	United States
S_570_D	S	570	SRR14395573	23271	C	A	1	2021-04-03	United States
S_614_G	S	614	SRR14395573	23403	A	G	1	2021-04-03	United States
S_681_H	S	681	SRR14395573	23604	C	A	1	2021-04-03	United States
S_716_I	S	716	SRR14395573	23709	C	T	1	2021-04-03	United States
S_982_A	S	982	SRR14395573	24506	T	G	0,999411	2021-04-03	United States
S_1118_H	S	1118	SRR14395573	24914	G	C	1	2021-04-03	United States
S_1191_N	S	1191	SRR14395573	25135	G	T	0,997712	2021-04-03	United States
E_62_F	E	62	SRR14395573	26428	G	T	0,992574	2021-04-03	United States
E_73_F	E	73	SRR14395573	26461	C	T	0,997475	2021-04-03	United States
ORF8_27_*	ORF8	27	SRR14395573	27972	C	T	1	2021-04-03	United States
ORF8_52_I	ORF8	52	SRR14395573	28048	G	T	1	2021-04-03	United States
ORF8_73_C	ORF8	73	SRR14395573	28111	A	G	0,999286	2021-04-03	United States
N_3_H	N	3	SRR14395573	28280	G	C	0,998434	2021-04-03	United States
N_3_V	N	3	SRR14395573	28281	A	T	0,999218	2021-04-03	United States
N_3_E	N	3	SRR14395573	28282	T	A	1	2021-04-03	United States
N_203_K	N	203	SRR14395573	28881	G	A	0,999335	2021-04-03	United States
N_204_R	N	204	SRR14395573	28883	G	C	1	2021-04-03	United States
N_235_F	N	235	SRR14395573	28977	C	T	0,999349	2021-04-03	United States
ORF1ab_1001_I	ORF1ab	1001	SRR14395574	3267	C	T	1	2021-04-03	United States
ORF1ab_1708_D	ORF1ab	1708	SRR14395574	5388	C	A	0,998613	2021-04-03	United States
ORF1ab_2144_NA	ORF1ab	2144	SRR14395574	6696	C	+T	0,0533729	2021-04-03	United States
ORF1ab_2230_T	ORF1ab	2230	SRR14395574	6954	T	C	1	2021-04-03	United States
ORF1ab_2259_I	ORF1ab	2259	SRR14395574	7042	G	T	0,99913	2021-04-03	United States
ORF1ab_3674_NA	ORF1ab	3674	SRR14395574	11287	G	-TCTGGTTTT	0,989505	2021-04-03	United States
ORF1ab_218_L	ORF1ab	218	SRR14395574	14120	C	T	0,998352	2021-04-03	United States
ORF1ab_314_L	ORF1ab	314	SRR14395574	14408	C	T	0,998246	2021-04-03	United States
ORF1ab_1649_F	ORF1ab	1649	SRR14395574	18412	G	T	1	2021-04-03	United States
ORF1ab_2575_V	ORF1ab	2575	SRR14395574	21191	C	T	0,531308	2021-04-03	United States
S_68_NA	S	68	SRR14395574	21764	A	-TACATG	0,991063	2021-04-03	United States
S_143_NA	S	143	SRR14395574	21990	T	-TTA	0,989205	2021-04-03	United States
S_274_NA	S	274	SRR14395574	22383	C	+T	0,144399	2021-04-03	United States
S_501_Y	S	501	SRR14395574	23063	A	T	1	2021-04-03	United States
S_570_D	S	570	SRR14395574	23271	C	A	1	2021-04-03	United States
S_614_G	S	614	SRR14395574	23403	A	G	1	2021-04-03	United States
S_681_H	S	681	SRR14395574	23604	C	A	1	2021-04-03	United States
S_716_I	S	716	SRR14395574	23709	C	T	1	2021-04-03	United States
S_982_A	S	982	SRR14395574	24506	T	G	1	2021-04-03	United States
S_1118_H	S	1118	SRR14395574	24914	G	C	0,999244	2021-04-03	United States
ORF8_27_*	ORF8	27	SRR14395574	27972	C	T	1	2021-04-03	United States
ORF8_52_I	ORF8	52	SRR14395574	28048	G	T	1	2021-04-03	United States
ORF8_61_F	ORF8	61	SRR14395574	28075	G	T	0,997743	2021-04-03	United States
ORF8_68_*	ORF8	68	SRR14395574	28095	A	T	0,997783	2021-04-03	United States
ORF8_73_C	ORF8	73	SRR14395574	28111	A	G	1	2021-04-03	United States
N_3_H	N	3	SRR14395574	28280	G	C	1	2021-04-03	United States
N_3_V	N	3	SRR14395574	28281	A	T	1	2021-04-03	United States
N_3_E	N	3	SRR14395574	28282	T	A	0,998588	2021-04-03	United States
N_203_K	N	203	SRR14395574	28881	G	A	1	2021-04-03	United States
N_204_R	N	204	SRR14395574	28883	G	C	0,998817	2021-04-03	United States
N_235_F	N	235	SRR14395574	28977	C	T	0,998834	2021-04-03	United States
ORF1ab_1196_V	ORF1ab	1196	SRR14395575	3852	A	T	1	2021-04-03	United States
ORF1ab_2511_N	ORF1ab	2511	SRR14395575	7798	G	T	1	2021-04-03	United States
ORF1ab_2936_I	ORF1ab	2936	SRR14395575	9072	C	T	0,997692	2021-04-03	United States
ORF1ab_3209_V	ORF1ab	3209	SRR14395575	9891	C	T	1	2021-04-03	United States
ORF1ab_3284_I	ORF1ab	3284	SRR14395575	10116	C	T	0,99935	2021-04-03	United States
ORF1ab_3674_NA	ORF1ab	3674	SRR14395575	11287	G	-TCTGGTTTT	0,990607	2021-04-03	United States
ORF1ab_314_L	ORF1ab	314	SRR14395575	14408	C	T	0,998347	2021-04-03	United States
ORF1ab_2371_M	ORF1ab	2371	SRR14395575	20578	G	A	0,998675	2021-04-03	United States
S_95_I	S	95	SRR14395575	21846	C	T	1	2021-04-03	United States
S_143_NA	S	143	SRR14395575	21990	T	-TTA	0,989707	2021-04-03	United States
S_484_K	S	484	SRR14395575	23012	G	A	1	2021-04-03	United States
S_614_G	S	614	SRR14395575	23403	A	G	0,999204	2021-04-03	United States
S_681_H	S	681	SRR14395575	23604	C	A	1	2021-04-03	United States
S_796_H	S	796	SRR14395575	23948	G	C	0,998891	2021-04-03	United States
M_82_T	M	82	SRR14395575	26767	T	C	0,999121	2021-04-03	United States
ORF7b_44_NA	ORF7b	44	SRR14395575	27886	A	-AACGAACATGAAATT	0,993392	2021-04-03	United States
ORF8_106_*	ORF8	106	SRR14395575	28209	G	T	1	2021-04-03	United States
N_203_K	N	203	SRR14395575	28881	G	A	0,999035	2021-04-03	United States
N_204_R	N	204	SRR14395575	28883	G	C	1	2021-04-03	United States
N_208_NA	N	208	SRR14395575	28895	G	-CTA	0,99816	2021-04-03	United States
ORF1ab_1188_L	ORF1ab	1188	SRR14395576	3828	C	T	0,998701	2021-04-03	United States
ORF1ab_1795_Q	ORF1ab	1795	SRR14395576	5648	A	C	0,998386	2021-04-03	United States
ORF1ab_2144_NA	ORF1ab	2144	SRR14395576	6696	C	+T	0,125325	2021-04-03	United States
ORF1ab_3371_S	ORF1ab	3371	SRR14395576	10376	C	T	0,998874	2021-04-03	United States
ORF1ab_3573_R	ORF1ab	3573	SRR14395576	10983	A	G	0,999277	2021-04-03	United States
ORF1ab_3674_NA	ORF1ab	3674	SRR14395576	11287	G	-TCTGGTTTT	0,987539	2021-04-03	United States
ORF1ab_314_L	ORF1ab	314	SRR14395576	14408	C	T	1	2021-04-03	United States
ORF1ab_833_NA	ORF1ab	833	SRR14395576	15965	G	+T	0,0770616	2021-04-03	United States
ORF1ab_1264_D	ORF1ab	1264	SRR14395576	17259	G	T	1	2021-04-03	United States
S_18_F	S	18	SRR14395576	21614	C	T	0,998843	2021-04-03	United States
S_20_N	S	20	SRR14395576	21621	C	A	0,998845	2021-04-03	United States
S_26_S	S	26	SRR14395576	21638	C	T	0,99942	2021-04-03	United States
S_138_Y	S	138	SRR14395576	21974	G	T	0,998991	2021-04-03	United States
S_190_S	S	190	SRR14395576	22132	G	T	0,992647	2021-04-03	United States
S_417_T	S	417	SRR14395576	22812	A	C	0,998927	2021-04-03	United States
S_484_K	S	484	SRR14395576	23012	G	A	1	2021-04-03	United States
S_501_Y	S	501	SRR14395576	23063	A	T	1	2021-04-03	United States
S_614_G	S	614	SRR14395576	23403	A	G	1	2021-04-03	United States
S_655_Y	S	655	SRR14395576	23525	C	T	1	2021-04-03	United States
S_1027_I	S	1027	SRR14395576	24642	C	T	1	2021-04-03	United States
S_1176_F	S	1176	SRR14395576	25088	G	T	1	2021-04-03	United States
ORF3a_253_P	ORF3a	253	SRR14395576	26149	T	C	0,998843	2021-04-03	United States
ORF8_92_K	ORF8	92	SRR14395576	28167	G	A	0,999051	2021-04-03	United States
N_80_R	N	80	SRR14395576	28512	C	G	0,997807	2021-04-03	United States
N_202_C	N	202	SRR14395576	28877	A	T	1	2021-04-03	United States
N_202_T	N	202	SRR14395576	28878	G	C	1	2021-04-03	United States
N_203_K	N	203	SRR14395576	28881	G	A	1	2021-04-03	United States
N_204_R	N	204	SRR14395576	28883	G	C	1	2021-04-03	United States
N_260_NA	N	260	SRR14395576	29051	C	+A	0,0510121	2021-04-03	United States
ORF1ab_4_P	ORF1ab	4	SRR14395577	276	T	C	0,102964	2021-04-03	United States
ORF1ab_84_NA	ORF1ab	84	SRR14395577	515	G	-TTA	0,0967742	2021-04-03	United States
ORF1ab_265_I	ORF1ab	265	SRR14395577	1059	C	T	1	2021-04-03	United States
ORF1ab_388_NA	ORF1ab	388	SRR14395577	1427	C	-AT	0,0538793	2021-04-03	United States
ORF1ab_482_NA	ORF1ab	482	SRR14395577	1710	C	+T	0,0751043	2021-04-03	United States
ORF1ab_540_T	ORF1ab	540	SRR14395577	1883	G	A	0,0629183	2021-04-03	United States
ORF1ab_723_NA	ORF1ab	723	SRR14395577	2434	C	-AG	0,0507937	2021-04-03	United States
ORF1ab_1143_F	ORF1ab	1143	SRR14395577	3692	G	T	0,122942	2021-04-03	United States
ORF1ab_1303_NA	ORF1ab	1303	SRR14395577	4174	T	-A	0,0603589	2021-04-03	United States
ORF1ab_1803_NA	ORF1ab	1803	SRR14395577	5673	C	-T	0,0789981	2021-04-03	United States
ORF1ab_1946_S	ORF1ab	1946	SRR14395577	6101	G	A	1	2021-04-03	United States
ORF1ab_2144_NA	ORF1ab	2144	SRR14395577	6696	C	+T	0,0901771	2021-04-03	United States
ORF1ab_2150_I	ORF1ab	2150	SRR14395577	6713	G	A	0,125382	2021-04-03	United States
ORF1ab_2164_NA	ORF1ab	2164	SRR14395577	6755	G	+T	0,0604782	2021-04-03	United States
ORF1ab_2415_C	ORF1ab	2415	SRR14395577	7508	C	T	0,0567376	2021-04-03	United States
ORF1ab_2445_NA	ORF1ab	2445	SRR14395577	7600	C	-A	0,0731034	2021-04-03	United States
ORF1ab_2477_NA	ORF1ab	2477	SRR14395577	7696	T	-A	0,0547945	2021-04-03	United States
ORF1ab_2479_G	ORF1ab	2479	SRR14395577	7700	A	G	0,0622711	2021-04-03	United States
ORF1ab_2545_NA	ORF1ab	2545	SRR14395577	7900	T	+A	0,0503356	2021-04-03	United States
ORF1ab_2667_D	ORF1ab	2667	SRR14395577	8265	G	A	0,123311	2021-04-03	United States
ORF1ab_3013_NA	ORF1ab	3013	SRR14395577	9303	C	+T	0,108434	2021-04-03	United States
ORF1ab_3201_P	ORF1ab	3201	SRR14395577	9867	T	C	1	2021-04-03	United States
ORF1ab_3382_I	ORF1ab	3382	SRR14395577	10410	A	T	0,054251	2021-04-03	United States
ORF1ab_3452_NA	ORF1ab	3452	SRR14395577	10619	C	+A	0,0834879	2021-04-03	United States
ORF1ab_3603_NA	ORF1ab	3603	SRR14395577	11074	C	-T	0,0508116	2021-04-03	United States
ORF1ab_3674_NA	ORF1ab	3674	SRR14395577	11287	G	-TCTGGTTTT	0,996566	2021-04-03	United States
ORF1ab_3973_P	ORF1ab	3973	SRR14395577	12182	T	C	0,99821	2021-04-03	United States
ORF1ab_4177_R	ORF1ab	4177	SRR14395577	12794	G	C	0,0701754	2021-04-03	United States
ORF1ab_4312_NA	ORF1ab	4312	SRR14395577	13200	C	-G	0,122137	2021-04-03	United States
ORF1ab_155_NA	ORF1ab	155	SRR14395577	13931	A	+T	0,068	2021-04-03	United States
ORF1ab_157_A	ORF1ab	157	SRR14395577	13937	T	C	0,0956175	2021-04-03	United States
ORF1ab_314_L	ORF1ab	314	SRR14395577	14408	C	T	1	2021-04-03	United States
ORF1ab_520_V	ORF1ab	520	SRR14395577	15026	C	T	1	2021-04-03	United States
ORF1ab_564_NA	ORF1ab	564	SRR14395577	15157	C	-A	0,126697	2021-04-03	United States
ORF1ab_621_F	ORF1ab	621	SRR14395577	15328	C	T	0,0580581	2021-04-03	United States
ORF1ab_884_NA	ORF1ab	884	SRR14395577	16117	G	+A	0,0791434	2021-04-03	United States
ORF1ab_1504_NA	ORF1ab	1504	SRR14395577	17977	C	+T	0,120219	2021-04-03	United States
ORF1ab_1634_NA	ORF1ab	1634	SRR14395577	18368	G	+T	0,221172	2021-04-03	United States
ORF1ab_1656_NA	ORF1ab	1656	SRR14395577	18434	A	+T	0,0880503	2021-04-03	United States
ORF1ab_2368_NA	ORF1ab	2368	SRR14395577	20570	T	+GA	0,103614	2021-04-03	United States
ORF1ab_2368_NA	ORF1ab	2368	SRR14395577	20571	T	-G	0,103614	2021-04-03	United States
ORF1ab_2545_NA	ORF1ab	2545	SRR14395577	21101	G	+T	0,0921502	2021-04-03	United States
S_3_NA	S	3	SRR14395577	21569	G	+T	0,0951276	2021-04-03	United States
S_5_F	S	5	SRR14395577	21575	C	T	1	2021-04-03	United States
S_95_I	S	95	SRR14395577	21846	C	T	1	2021-04-03	United States
S_174_NA	S	174	SRR14395577	22083	C	+T	0,106299	2021-04-03	United States
S_253_G	S	253	SRR14395577	22320	A	G	1	2021-04-03	United States
S_361_S	S	361	SRR14395577	22643	T	A	0,0859375	2021-04-03	United States
S_361_S	S	361	SRR14395577	22644	G	C	0,0846154	2021-04-03	United States
S_361_*	S	361	SRR14395577	22645	T	A	0,0841969	2021-04-03	United States
S_477_N	S	477	SRR14395577	22992	G	A	0,992519	2021-04-03	United States
S_614_G	S	614	SRR14395577	23403	A	G	1	2021-04-03	United States
S_957_R	S	957	SRR14395577	24432	A	G	0,999076	2021-04-03	United States
S_992_NA	S	992	SRR14395577	24536	C	+A	0,0530191	2021-04-03	United States
S_1012_NA	S	1012	SRR14395577	24597	T	-A	0,0559816	2021-04-03	United States
S_1254_NA	S	1254	SRR14395577	25324	C	+A	0,058011	2021-04-03	United States
ORF3a_42_L	ORF3a	42	SRR14395577	25517	C	T	1	2021-04-03	United States
ORF3a_55_NA	ORF3a	55	SRR14395577	25555	G	+T	0,203991	2021-04-03	United States
ORF3a_57_H	ORF3a	57	SRR14395577	25563	G	T	1	2021-04-03	United States
ORF3a_79_L	ORF3a	79	SRR14395577	25627	T	C	0,078712	2021-04-03	United States
ORF3a_135_NA	ORF3a	135	SRR14395577	25797	C	+A	0,0569106	2021-04-03	United States
M_25_V	M	25	SRR14395577	26596	G	T	0,051532	2021-04-03	United States
ORF6_6_NA	ORF6	6	SRR14395577	27219	C	+T	0,0523338	2021-04-03	United States
ORF7a_30_NA	ORF7a	30	SRR14395577	27481	C	+T	0,0686475	2021-04-03	United States
ORF7a_116_F	ORF7a	116	SRR14395577	27739	C	T	1	2021-04-03	United States
ORF8_11_I	ORF8	11	SRR14395577	27925	C	T	1	2021-04-03	United States
N_5_*	N	5	SRR14395577	28286	G	T	0,136029	2021-04-03	United States
N_13_L	N	13	SRR14395577	28311	C	T	0,998138	2021-04-03	United States
N_142_NA	N	142	SRR14395577	28698	C	+A	0,0798403	2021-04-03	United States
N_197_NA	N	197	SRR14395577	28863	C	-A	0,185379	2021-04-03	United States
N_202_R	N	202	SRR14395577	28879	T	G	0,995413	2021-04-03	United States
N_260_NA	N	260	SRR14395577	29051	C	+A	0,195556	2021-04-03	United States
ORF1ab_314_L	ORF1ab	314	SRR14395578	14408	C	T	0,997821	2021-04-03	United States
ORF1ab_1362_R	ORF1ab	1362	SRR14395578	17551	G	A	0,998884	2021-04-03	United States
ORF1ab_1936_H	ORF1ab	1936	SRR14395578	19274	C	A	0,997253	2021-04-03	United States
S_152_L	S	152	SRR14395578	22017	G	T	1	2021-04-03	United States
S_484_K	S	484	SRR14395578	23012	G	A	0,998759	2021-04-03	United States
S_614_G	S	614	SRR14395578	23403	A	G	0,99901	2021-04-03	United States
S_769_V	S	769	SRR14395578	23868	G	T	1	2021-04-03	United States
M_28_L	M	28	SRR14395578	26604	T	C	0,997763	2021-04-03	United States
N_187_L	N	187	SRR14395578	28833	C	T	0,997548	2021-04-03	United States
N_203_K	N	203	SRR14395578	28881	G	A	0,999377	2021-04-03	United States
N_204_R	N	204	SRR14395578	28883	G	C	0,99938	2021-04-03	United States
N_418_H	N	418	SRR14395578	29527	G	T	1	2021-04-03	United States
ORF1ab_1001_I	ORF1ab	1001	SRR14395579	3267	C	T	1	2021-04-03	United States
ORF1ab_1220_L	ORF1ab	1220	SRR14395579	3924	C	T	0,998934	2021-04-03	United States
ORF1ab_1708_D	ORF1ab	1708	SRR14395579	5388	C	A	0,997961	2021-04-03	United States
ORF1ab_2144_NA	ORF1ab	2144	SRR14395579	6696	C	+T	0,0753642	2021-04-03	United States
ORF1ab_2230_T	ORF1ab	2230	SRR14395579	6954	T	C	1	2021-04-03	United States
ORF1ab_3674_NA	ORF1ab	3674	SRR14395579	11287	G	-TCTGGTTTT	0,994965	2021-04-03	United States
ORF1ab_3940_I	ORF1ab	3940	SRR14395579	12084	C	T	1	2021-04-03	United States
ORF1ab_218_L	ORF1ab	218	SRR14395579	14120	C	T	0,999538	2021-04-03	United States
ORF1ab_314_L	ORF1ab	314	SRR14395579	14408	C	T	1	2021-04-03	United States
ORF1ab_1975_S	ORF1ab	1975	SRR14395579	19390	C	T	1	2021-04-03	United States
S_68_NA	S	68	SRR14395579	21764	A	-TACATG	0,995935	2021-04-03	United States
S_143_NA	S	143	SRR14395579	21990	T	-TTA	0,993615	2021-04-03	United States
S_501_Y	S	501	SRR14395579	23063	A	T	1	2021-04-03	United States
S_570_D	S	570	SRR14395579	23271	C	A	0,998261	2021-04-03	United States
S_614_G	S	614	SRR14395579	23403	A	G	1	2021-04-03	United States
S_681_H	S	681	SRR14395579	23604	C	A	1	2021-04-03	United States
S_716_I	S	716	SRR14395579	23709	C	T	1	2021-04-03	United States
S_982_A	S	982	SRR14395579	24506	T	G	0,999022	2021-04-03	United States
S_1118_H	S	1118	SRR14395579	24914	G	C	0,999268	2021-04-03	United States
ORF7a_100_NA	ORF7a	100	SRR14395579	27691	A	+T	0,0681115	2021-04-03	United States
ORF7a_102_F	ORF7a	102	SRR14395579	27697	C	T	0,99827	2021-04-03	United States
ORF8_27_*	ORF8	27	SRR14395579	27972	C	T	0,997753	2021-04-03	United States
ORF8_52_I	ORF8	52	SRR14395579	28048	G	T	0,997753	2021-04-03	United States
ORF8_68_*	ORF8	68	SRR14395579	28095	A	T	0,99784	2021-04-03	United States
ORF8_73_C	ORF8	73	SRR14395579	28111	A	G	0,998771	2021-04-03	United States
N_3_H	N	3	SRR14395579	28280	G	C	0,999244	2021-04-03	United States
N_3_V	N	3	SRR14395579	28281	A	T	1	2021-04-03	United States
N_3_E	N	3	SRR14395579	28282	T	A	1	2021-04-03	United States
N_203_K	N	203	SRR14395579	28881	G	A	0,999271	2021-04-03	United States
N_204_R	N	204	SRR14395579	28883	G	C	1	2021-04-03	United States
N_235_F	N	235	SRR14395579	28977	C	T	1	2021-04-03	United States
ORF1ab_1001_I	ORF1ab	1001	SRR14395580	3267	C	T	1	2021-04-03	United States
ORF1ab_1587_L	ORF1ab	1587	SRR14395580	5025	C	T	0,998501	2021-04-03	United States
ORF1ab_1708_D	ORF1ab	1708	SRR14395580	5388	C	A	1	2021-04-03	United States
ORF1ab_2230_T	ORF1ab	2230	SRR14395580	6954	T	C	0,999193	2021-04-03	United States
ORF1ab_3674_NA	ORF1ab	3674	SRR14395580	11287	G	-TCTGGTTTT	0,9911	2021-04-03	United States
ORF1ab_314_L	ORF1ab	314	SRR14395580	14408	C	T	1	2021-04-03	United States
ORF1ab_2172_NA	ORF1ab	2172	SRR14395580	19983	C	+T	0,0516373	2021-04-03	United States
S_68_NA	S	68	SRR14395580	21764	A	-TACATG	0,996216	2021-04-03	United States
S_143_NA	S	143	SRR14395580	21990	T	-TTA	0,991628	2021-04-03	United States
S_501_Y	S	501	SRR14395580	23063	A	T	1	2021-04-03	United States
S_570_D	S	570	SRR14395580	23271	C	A	0,998896	2021-04-03	United States
S_614_G	S	614	SRR14395580	23403	A	G	1	2021-04-03	United States
S_681_H	S	681	SRR14395580	23604	C	A	0,99696	2021-04-03	United States
S_716_I	S	716	SRR14395580	23709	C	T	1	2021-04-03	United States
S_982_A	S	982	SRR14395580	24506	T	G	1	2021-04-03	United States
S_1118_H	S	1118	SRR14395580	24914	G	C	1	2021-04-03	United States
ORF3a_23_V	ORF3a	23	SRR14395580	25460	C	T	1	2021-04-03	United States
ORF7a_61_NA	ORF7a	61	SRR14395580	27576	T	-C	0,997199	2021-04-03	United States
ORF8_27_*	ORF8	27	SRR14395580	27972	C	T	1	2021-04-03	United States
ORF8_52_I	ORF8	52	SRR14395580	28048	G	T	1	2021-04-03	United States
ORF8_73_C	ORF8	73	SRR14395580	28111	A	G	1	2021-04-03	United States
N_3_H	N	3	SRR14395580	28280	G	C	0,999428	2021-04-03	United States
N_3_V	N	3	SRR14395580	28281	A	T	1	2021-04-03	United States
N_3_E	N	3	SRR14395580	28282	T	A	0,998858	2021-04-03	United States
N_203_K	N	203	SRR14395580	28881	G	A	1	2021-04-03	United States
N_204_R	N	204	SRR14395580	28883	G	C	0,999416	2021-04-03	United States
N_235_F	N	235	SRR14395580	28977	C	T	1	2021-04-03	United States
ORF1ab_1001_I	ORF1ab	1001	SRR14395581	3267	C	T	0,998492	2021-04-03	United States
ORF1ab_1708_D	ORF1ab	1708	SRR14395581	5388	C	A	1	2021-04-03	United States
ORF1ab_2092_Y	ORF1ab	2092	SRR14395581	6539	C	T	1	2021-04-03	United States
ORF1ab_2230_T	ORF1ab	2230	SRR14395581	6954	T	C	0,997378	2021-04-03	United States
ORF1ab_2260_H	ORF1ab	2260	SRR14395581	7044	C	A	0,997445	2021-04-03	United States
ORF1ab_3674_NA	ORF1ab	3674	SRR14395581	11287	G	-TCTGGTTTT	0,991935	2021-04-03	United States
ORF1ab_218_L	ORF1ab	218	SRR14395581	14120	C	T	1	2021-04-03	United States
ORF1ab_314_L	ORF1ab	314	SRR14395581	14408	C	T	0,998016	2021-04-03	United States
ORF1ab_976_S	ORF1ab	976	SRR14395581	16393	C	T	1	2021-04-03	United States
ORF1ab_1975_S	ORF1ab	1975	SRR14395581	19390	C	T	1	2021-04-03	United States
S_68_NA	S	68	SRR14395581	21764	A	-TACATG	0,993541	2021-04-03	United States
S_143_NA	S	143	SRR14395581	21990	T	-TTA	0,986316	2021-04-03	United States
S_501_Y	S	501	SRR14395581	23063	A	T	1	2021-04-03	United States
S_570_D	S	570	SRR14395581	23271	C	A	0,997881	2021-04-03	United States
S_614_G	S	614	SRR14395581	23403	A	G	1	2021-04-03	United States
S_681_H	S	681	SRR14395581	23604	C	A	0,997361	2021-04-03	United States
S_716_I	S	716	SRR14395581	23709	C	T	1	2021-04-03	United States
S_982_A	S	982	SRR14395581	24506	T	G	0,997828	2021-04-03	United States
S_1118_H	S	1118	SRR14395581	24914	G	C	0,996044	2021-04-03	United States
ORF8_27_*	ORF8	27	SRR14395581	27972	C	T	1	2021-04-03	United States
ORF8_52_I	ORF8	52	SRR14395581	28048	G	T	1	2021-04-03	United States
ORF8_68_*	ORF8	68	SRR14395581	28095	A	T	0,99729	2021-04-03	United States
ORF8_73_C	ORF8	73	SRR14395581	28111	A	G	1	2021-04-03	United States
N_3_H	N	3	SRR14395581	28280	G	C	0,99911	2021-04-03	United States
N_3_V	N	3	SRR14395581	28281	A	T	1	2021-04-03	United States
N_3_E	N	3	SRR14395581	28282	T	A	0,999113	2021-04-03	United States
N_203_K	N	203	SRR14395581	28881	G	A	0,999295	2021-04-03	United States
N_204_R	N	204	SRR14395581	28883	G	C	0,999299	2021-04-03	United States
N_235_F	N	235	SRR14395581	28977	C	T	0,998619	2021-04-03	United States
ORF1ab_265_I	ORF1ab	265	SRR14395582	1059	C	T	0,998403	2021-04-03	United States
ORF1ab_2144_NA	ORF1ab	2144	SRR14395582	6696	C	+T	0,0990629	2021-04-03	United States
ORF1ab_3201_P	ORF1ab	3201	SRR14395582	9867	T	C	1	2021-04-03	United States
ORF1ab_3504_S	ORF1ab	3504	SRR14395582	10775	C	T	1	2021-04-03	United States
ORF1ab_3674_NA	ORF1ab	3674	SRR14395582	11287	G	-TCTGGTTTT	0,992936	2021-04-03	United States
ORF1ab_314_L	ORF1ab	314	SRR14395582	14408	C	T	1	2021-04-03	United States
ORF1ab_1011_H	ORF1ab	1011	SRR14395582	16500	A	C	1	2021-04-03	United States
S_3_NA	S	3	SRR14395582	21569	G	+T	0,0652834	2021-04-03	United States
S_5_F	S	5	SRR14395582	21575	C	T	1	2021-04-03	United States
S_95_I	S	95	SRR14395582	21846	C	T	1	2021-04-03	United States
S_253_G	S	253	SRR14395582	22320	A	G	0,999587	2021-04-03	United States
S_477_N	S	477	SRR14395582	22992	G	A	0,998256	2021-04-03	United States
S_614_G	S	614	SRR14395582	23403	A	G	0,998782	2021-04-03	United States
S_701_V	S	701	SRR14395582	23664	C	T	1	2021-04-03	United States
ORF3a_42_L	ORF3a	42	SRR14395582	25517	C	T	1	2021-04-03	United States
ORF3a_57_H	ORF3a	57	SRR14395582	25563	G	T	0,997642	2021-04-03	United States
M_136_G	M	136	SRR14395582	26928	A	G	0,998274	2021-04-03	United States
ORF8_11_I	ORF8	11	SRR14395582	27925	C	T	0,996403	2021-04-03	United States
N_199_L	N	199	SRR14395582	28869	C	T	0,997953	2021-04-03	United States
N_234_I	N	234	SRR14395582	28975	G	A	0,999003	2021-04-03	United States
ORF1ab_1398_V	ORF1ab	1398	SRR14395583	4457	A	G	1	2021-04-03	United States
ORF1ab_1881_I	ORF1ab	1881	SRR14395583	5907	C	T	1	2021-04-03	United States
ORF1ab_2144_NA	ORF1ab	2144	SRR14395583	6696	C	+T	0,0502451	2021-04-03	United States
ORF1ab_3674_NA	ORF1ab	3674	SRR14395583	11287	G	-TCTGGTTTT	0,990148	2021-04-03	United States
ORF1ab_4016_V	ORF1ab	4016	SRR14395583	12312	C	T	0,996923	2021-04-03	United States
ORF1ab_4304_I	ORF1ab	4304	SRR14395583	13176	C	T	0,999048	2021-04-03	United States
ORF1ab_314_L	ORF1ab	314	SRR14395583	14408	C	T	0,997934	2021-04-03	United States
ORF1ab_574_G	ORF1ab	574	SRR14395583	15187	A	G	0,998252	2021-04-03	United States
ORF1ab_833_NA	ORF1ab	833	SRR14395583	15965	G	+T	0,0583529	2021-04-03	United States
S_214_NA	S	214	SRR14395583	22204	T	+ACAGATCGA	0,553191	2021-04-03	United States
S_414_K	S	414	SRR14395583	22802	C	A	0,995238	2021-04-03	United States
S_450_K	S	450	SRR14395583	22912	T	G	1	2021-04-03	United States
S_614_G	S	614	SRR14395583	23403	A	G	0,99886	2021-04-03	United States
S_716_I	S	716	SRR14395583	23709	C	T	1	2021-04-03	United States
ORF3a_18_NA	ORF3a	18	SRR14395583	25445	G	-TGAAATCAAGGATGCTACTCCTTCAGATTT	0,997336	2021-04-03	United States
ORF3a_172_C	ORF3a	172	SRR14395583	25906	G	T	0,998906	2021-04-03	United States
ORF6_57_L	ORF6	57	SRR14395583	27371	C	T	1	2021-04-03	United States
N_3_H	N	3	SRR14395583	28280	G	C	0,997908	2021-04-03	United States
N_3_V	N	3	SRR14395583	28281	A	T	1	2021-04-03	United States
N_3_E	N	3	SRR14395583	28282	T	A	1	2021-04-03	United States
N_205_I	N	205	SRR14395583	28887	C	T	1	2021-04-03	United States
ORF1ab_1001_I	ORF1ab	1001	SRR14395584	3267	C	T	1	2021-04-03	United States
ORF1ab_1708_D	ORF1ab	1708	SRR14395584	5388	C	A	0,998623	2021-04-03	United States
ORF1ab_2144_NA	ORF1ab	2144	SRR14395584	6696	C	+T	0,0567588	2021-04-03	United States
ORF1ab_2230_T	ORF1ab	2230	SRR14395584	6954	T	C	1	2021-04-03	United States
ORF1ab_3674_NA	ORF1ab	3674	SRR14395584	11287	G	-TCTGGTTTT	0,989662	2021-04-03	United States
ORF1ab_218_L	ORF1ab	218	SRR14395584	14120	C	T	0,998561	2021-04-03	United States
ORF1ab_314_L	ORF1ab	314	SRR14395584	14408	C	T	1	2021-04-03	United States
ORF1ab_620_I	ORF1ab	620	SRR14395584	15327	G	T	0,996226	2021-04-03	United States
ORF1ab_1975_S	ORF1ab	1975	SRR14395584	19390	C	T	0,99763	2021-04-03	United States
S_68_NA	S	68	SRR14395584	21764	A	-TACATG	0,994859	2021-04-03	United States
S_143_NA	S	143	SRR14395584	21990	T	-TTA	0,982211	2021-04-03	United States
S_501_Y	S	501	SRR14395584	23063	A	T	1	2021-04-03	United States
S_570_D	S	570	SRR14395584	23271	C	A	1	2021-04-03	United States
S_614_G	S	614	SRR14395584	23403	A	G	1	2021-04-03	United States
S_681_H	S	681	SRR14395584	23604	C	A	0,997396	2021-04-03	United States
S_684_V	S	684	SRR14395584	23613	C	T	0,230971	2021-04-03	United States
S_716_I	S	716	SRR14395584	23709	C	T	0,997403	2021-04-03	United States
S_982_A	S	982	SRR14395584	24506	T	G	1	2021-04-03	United States
S_1118_H	S	1118	SRR14395584	24914	G	C	0,998985	2021-04-03	United States
ORF3a_267_S	ORF3a	267	SRR14395584	26191	C	T	1	2021-04-03	United States
ORF8_27_*	ORF8	27	SRR14395584	27972	C	T	1	2021-04-03	United States
ORF8_52_I	ORF8	52	SRR14395584	28048	G	T	1	2021-04-03	United States
ORF8_68_*	ORF8	68	SRR14395584	28095	A	T	1	2021-04-03	United States
ORF8_73_C	ORF8	73	SRR14395584	28111	A	G	0,998532	2021-04-03	United States
N_3_H	N	3	SRR14395584	28280	G	C	1	2021-04-03	United States
N_3_V	N	3	SRR14395584	28281	A	T	1	2021-04-03	United States
N_3_E	N	3	SRR14395584	28282	T	A	1	2021-04-03	United States
N_203_K	N	203	SRR14395584	28881	G	A	0,999201	2021-04-03	United States
N_204_R	N	204	SRR14395584	28883	G	C	0,99761	2021-04-03	United States
N_235_F	N	235	SRR14395584	28977	C	T	0,99844	2021-04-03	United States
ORF1ab_1001_I	ORF1ab	1001	SRR14395585	3267	C	T	1	2021-04-03	United States
ORF1ab_1708_D	ORF1ab	1708	SRR14395585	5388	C	A	1	2021-04-03	United States
ORF1ab_2230_T	ORF1ab	2230	SRR14395585	6954	T	C	1	2021-04-03	United States
ORF1ab_2531_S	ORF1ab	2531	SRR14395585	7857	A	G	1	2021-04-03	United States
ORF1ab_3674_NA	ORF1ab	3674	SRR14395585	11287	G	-TCTGGTTTT	0,996637	2021-04-03	United States
ORF1ab_218_L	ORF1ab	218	SRR14395585	14120	C	T	0,998298	2021-04-03	United States
ORF1ab_314_L	ORF1ab	314	SRR14395585	14408	C	T	1	2021-04-03	United States
ORF1ab_976_S	ORF1ab	976	SRR14395585	16393	C	T	1	2021-04-03	United States
ORF1ab_1975_S	ORF1ab	1975	SRR14395585	19390	C	T	1	2021-04-03	United States
S_68_NA	S	68	SRR14395585	21764	A	-TACATG	0,998476	2021-04-03	United States
S_143_NA	S	143	SRR14395585	21990	T	-TTA	0,983942	2021-04-03	United States
S_501_Y	S	501	SRR14395585	23063	A	T	1	2021-04-03	United States
S_570_D	S	570	SRR14395585	23271	C	A	0,997995	2021-04-03	United States
S_614_G	S	614	SRR14395585	23403	A	G	0,998084	2021-04-03	United States
S_681_H	S	681	SRR14395585	23604	C	A	1	2021-04-03	United States
S_716_I	S	716	SRR14395585	23709	C	T	1	2021-04-03	United States
S_982_A	S	982	SRR14395585	24506	T	G	0,999332	2021-04-03	United States
S_1118_H	S	1118	SRR14395585	24914	G	C	1	2021-04-03	United States
ORF8_27_*	ORF8	27	SRR14395585	27972	C	T	1	2021-04-03	United States
ORF8_52_I	ORF8	52	SRR14395585	28048	G	T	1	2021-04-03	United States
ORF8_68_*	ORF8	68	SRR14395585	28095	A	T	1	2021-04-03	United States
ORF8_73_C	ORF8	73	SRR14395585	28111	A	G	0,999332	2021-04-03	United States
N_3_H	N	3	SRR14395585	28280	G	C	0,999337	2021-04-03	United States
N_3_V	N	3	SRR14395585	28281	A	T	0,998681	2021-04-03	United States
N_3_E	N	3	SRR14395585	28282	T	A	1	2021-04-03	United States
N_203_K	N	203	SRR14395585	28881	G	A	0,999628	2021-04-03	United States
N_204_R	N	204	SRR14395585	28883	G	C	0,998512	2021-04-03	United States
N_235_F	N	235	SRR14395585	28977	C	T	0,998539	2021-04-03	United States
ORF1ab_216_F	ORF1ab	216	SRR14395586	912	C	T	1	2021-04-03	United States
ORF1ab_479_P	ORF1ab	479	SRR14395586	1700	T	C	0,9994	2021-04-03	United States
ORF1ab_1001_I	ORF1ab	1001	SRR14395586	3267	C	T	0,998384	2021-04-03	United States
ORF1ab_1708_D	ORF1ab	1708	SRR14395586	5388	C	A	0,99894	2021-04-03	United States
ORF1ab_2144_NA	ORF1ab	2144	SRR14395586	6696	C	+T	0,0695364	2021-04-03	United States
ORF1ab_2230_T	ORF1ab	2230	SRR14395586	6954	T	C	1	2021-04-03	United States
ORF1ab_3674_NA	ORF1ab	3674	SRR14395586	11287	G	-TCTGGTTTT	0,995331	2021-04-03	United States
ORF1ab_218_L	ORF1ab	218	SRR14395586	14120	C	T	0,999464	2021-04-03	United States
ORF1ab_314_L	ORF1ab	314	SRR14395586	14408	C	T	1	2021-04-03	United States
ORF1ab_833_NA	ORF1ab	833	SRR14395586	15965	G	+T	0,120165	2021-04-03	United States
ORF1ab_1975_S	ORF1ab	1975	SRR14395586	19390	C	T	1	2021-04-03	United States
S_68_NA	S	68	SRR14395586	21764	A	-TACATG	0,995512	2021-04-03	United States
S_143_NA	S	143	SRR14395586	21990	T	-TTA	0,979825	2021-04-03	United States
S_501_Y	S	501	SRR14395586	23063	A	T	0,999071	2021-04-03	United States
S_570_D	S	570	SRR14395586	23271	C	A	1	2021-04-03	United States
S_614_G	S	614	SRR14395586	23403	A	G	1	2021-04-03	United States
S_681_H	S	681	SRR14395586	23604	C	A	1	2021-04-03	United States
S_716_I	S	716	SRR14395586	23709	C	T	1	2021-04-03	United States
S_982_A	S	982	SRR14395586	24506	T	G	1	2021-04-03	United States
S_1118_H	S	1118	SRR14395586	24914	G	C	0,999283	2021-04-03	United States
ORF7a_59_NA	ORF7a	59	SRR14395586	27568	T	-TTAGCACTCAATTTGC	0,983627	2021-04-03	United States
ORF8_27_*	ORF8	27	SRR14395586	27972	C	T	1	2021-04-03	United States
ORF8_52_I	ORF8	52	SRR14395586	28048	G	T	1	2021-04-03	United States
ORF8_68_*	ORF8	68	SRR14395586	28095	A	T	0,994783	2021-04-03	United States
ORF8_73_C	ORF8	73	SRR14395586	28111	A	G	1	2021-04-03	United States
N_3_H	N	3	SRR14395586	28280	G	C	0,998655	2021-04-03	United States
N_3_V	N	3	SRR14395586	28281	A	T	0,997977	2021-04-03	United States
N_3_E	N	3	SRR14395586	28282	T	A	1	2021-04-03	United States
N_203_K	N	203	SRR14395586	28881	G	A	0,998424	2021-04-03	United States
N_204_R	N	204	SRR14395586	28883	G	C	0,999214	2021-04-03	United States
N_235_F	N	235	SRR14395586	28977	C	T	0,996865	2021-04-03	United States
N_260_NA	N	260	SRR14395586	29051	C	+A	0,0658376	2021-04-03	United States
ORF1ab_428_G	ORF1ab	428	SRR14395587	1547	A	G	0,998624	2021-04-03	United States
ORF1ab_2144_NA	ORF1ab	2144	SRR14395587	6696	C	+T	0,082466	2021-04-03	United States
ORF1ab_2224_F	ORF1ab	2224	SRR14395587	6936	C	T	0,997409	2021-04-03	United States
ORF1ab_3571_V	ORF1ab	3571	SRR14395587	10977	C	T	0,998753	2021-04-03	United States
ORF1ab_314_L	ORF1ab	314	SRR14395587	14408	C	T	1	2021-04-03	United States
ORF1ab_833_NA	ORF1ab	833	SRR14395587	15965	G	+T	0,0749396	2021-04-03	United States
ORF1ab_1130_G	ORF1ab	1130	SRR14395587	16856	A	G	0,998804	2021-04-03	United States
ORF1ab_2179_A	ORF1ab	2179	SRR14395587	20003	A	C	0,997301	2021-04-03	United States
S_484_K	S	484	SRR14395587	23012	G	A	0,997965	2021-04-03	United States
S_614_G	S	614	SRR14395587	23403	A	G	1	2021-04-03	United States
S_681_H	S	681	SRR14395587	23604	C	A	1	2021-04-03	United States
ORF3a_143_S	ORF3a	143	SRR14395587	25819	G	T	0,998797	2021-04-03	United States
M_70_F	M	70	SRR14395587	26730	G	T	0,998561	2021-04-03	United States
N_203_K	N	203	SRR14395587	28881	G	A	0,997748	2021-04-03	United States
N_204_R	N	204	SRR14395587	28883	G	C	0,997753	2021-04-03	United States
ORF1ab_1001_I	ORF1ab	1001	SRR14395588	3267	C	T	1	2021-04-03	United States
ORF1ab_1708_D	ORF1ab	1708	SRR14395588	5388	C	A	1	2021-04-03	United States
ORF1ab_2144_NA	ORF1ab	2144	SRR14395588	6696	C	+T	0,0744514	2021-04-03	United States
ORF1ab_2230_T	ORF1ab	2230	SRR14395588	6954	T	C	0,998205	2021-04-03	United States
ORF1ab_2259_I	ORF1ab	2259	SRR14395588	7042	G	T	0,998203	2021-04-03	United States
ORF1ab_3674_NA	ORF1ab	3674	SRR14395588	11287	G	-TCTGGTTTT	0,993861	2021-04-03	United States
ORF1ab_218_L	ORF1ab	218	SRR14395588	14120	C	T	0,998424	2021-04-03	United States
ORF1ab_314_L	ORF1ab	314	SRR14395588	14408	C	T	1	2021-04-03	United States
S_68_NA	S	68	SRR14395588	21764	A	-TACATG	0,997502	2021-04-03	United States
S_143_NA	S	143	SRR14395588	21990	T	-TTA	0,985294	2021-04-03	United States
S_501_Y	S	501	SRR14395588	23063	A	T	1	2021-04-03	United States
S_570_D	S	570	SRR14395588	23271	C	A	0,999318	2021-04-03	United States
S_614_G	S	614	SRR14395588	23403	A	G	0,998665	2021-04-03	United States
S_681_H	S	681	SRR14395588	23604	C	A	1	2021-04-03	United States
S_716_I	S	716	SRR14395588	23709	C	T	1	2021-04-03	United States
S_982_A	S	982	SRR14395588	24506	T	G	0,998509	2021-04-03	United States
S_1118_H	S	1118	SRR14395588	24914	G	C	0,998517	2021-04-03	United States
ORF8_27_*	ORF8	27	SRR14395588	27972	C	T	0,997963	2021-04-03	United States
ORF8_52_I	ORF8	52	SRR14395588	28048	G	T	1	2021-04-03	United States
ORF8_61_F	ORF8	61	SRR14395588	28075	G	T	1	2021-04-03	United States
ORF8_68_*	ORF8	68	SRR14395588	28095	A	T	0,996047	2021-04-03	United States
ORF8_73_C	ORF8	73	SRR14395588	28111	A	G	0,998973	2021-04-03	United States
N_3_H	N	3	SRR14395588	28280	G	C	0,999573	2021-04-03	United States
N_3_V	N	3	SRR14395588	28281	A	T	0,999145	2021-04-03	United States
N_3_E	N	3	SRR14395588	28282	T	A	0,999573	2021-04-03	United States
N_203_K	N	203	SRR14395588	28881	G	A	0,999632	2021-04-03	United States
N_204_R	N	204	SRR14395588	28883	G	C	0,999633	2021-04-03	United States
N_235_F	N	235	SRR14395588	28977	C	T	0,99964	2021-04-03	United States
ORF1ab_841_V	ORF1ab	841	SRR14395589	2786	A	G	0,99604	2021-04-03	United States
ORF1ab_2144_NA	ORF1ab	2144	SRR14395589	6696	C	+T	0,0944407	2021-04-03	United States
ORF1ab_3468_V	ORF1ab	3468	SRR14395589	10667	T	G	1	2021-04-03	United States
ORF1ab_3930_F	ORF1ab	3930	SRR14395589	12053	C	T	0,998295	2021-04-03	United States
ORF1ab_314_L	ORF1ab	314	SRR14395589	14408	C	T	1	2021-04-03	United States
ORF1ab_833_NA	ORF1ab	833	SRR14395589	15965	G	+T	0,058088	2021-04-03	United States
ORF1ab_2429_G	ORF1ab	2429	SRR14395589	20753	A	G	0,998759	2021-04-03	United States
S_484_K	S	484	SRR14395589	23012	G	A	0,997673	2021-04-03	United States
S_614_G	S	614	SRR14395589	23403	A	G	1	2021-04-03	United States
S_1176_F	S	1176	SRR14395589	25088	G	T	0,996534	2021-04-03	United States
N_35_V	N	35	SRR14395589	28377	C	T	0,0644419	2021-04-03	United States
N_119_S	N	119	SRR14395589	28628	G	T	0,99345	2021-04-03	United States
N_203_K	N	203	SRR14395589	28881	G	A	0,999331	2021-04-03	United States
N_204_R	N	204	SRR14395589	28883	G	C	0,999332	2021-04-03	United States
N_234_I	N	234	SRR14395589	28975	G	T	0,997349	2021-04-03	United States
ORF1ab_1398_V	ORF1ab	1398	SRR14395590	4457	A	G	0,998371	2021-04-03	United States
ORF1ab_1881_I	ORF1ab	1881	SRR14395590	5907	C	T	0,999461	2021-04-03	United States
ORF1ab_2144_NA	ORF1ab	2144	SRR14395590	6696	C	+T	0,0711246	2021-04-03	United States
ORF1ab_3674_NA	ORF1ab	3674	SRR14395590	11287	G	-TCTGGTTTT	0,991105	2021-04-03	United States
ORF1ab_4016_V	ORF1ab	4016	SRR14395590	12312	C	T	1	2021-04-03	United States
ORF1ab_4304_I	ORF1ab	4304	SRR14395590	13176	C	T	1	2021-04-03	United States
ORF1ab_314_L	ORF1ab	314	SRR14395590	14408	C	T	1	2021-04-03	United States
ORF1ab_574_G	ORF1ab	574	SRR14395590	15187	A	G	0,99687	2021-04-03	United States
ORF1ab_833_NA	ORF1ab	833	SRR14395590	15965	G	+T	0,0521766	2021-04-03	United States
S_214_NA	S	214	SRR14395590	22204	T	+ACAGATCGA	0,566505	2021-04-03	United States
S_414_K	S	414	SRR14395590	22802	C	A	0,998646	2021-04-03	United States
S_450_K	S	450	SRR14395590	22912	T	G	0,996711	2021-04-03	United States
S_614_G	S	614	SRR14395590	23403	A	G	1	2021-04-03	United States
S_716_I	S	716	SRR14395590	23709	C	T	1	2021-04-03	United States
ORF3a_18_NA	ORF3a	18	SRR14395590	25445	G	-TGAAATCAAGGATGCTACTCCTTCAGATTT	0,996296	2021-04-03	United States
ORF3a_172_C	ORF3a	172	SRR14395590	25906	G	T	0,998551	2021-04-03	United States
ORF6_57_L	ORF6	57	SRR14395590	27371	C	T	0,998288	2021-04-03	United States
N_3_H	N	3	SRR14395590	28280	G	C	1	2021-04-03	United States
N_3_V	N	3	SRR14395590	28281	A	T	1	2021-04-03	United States
N_3_E	N	3	SRR14395590	28282	T	A	0,997374	2021-04-03	United States
N_205_I	N	205	SRR14395590	28887	C	T	0,997801	2021-04-03	United States
N_260_NA	N	260	SRR14395590	29051	C	+A	0,0503641	2021-04-03	United States
ORF1ab_1001_I	ORF1ab	1001	SRR14395591	3267	C	T	1	2021-04-03	United States
ORF1ab_1708_D	ORF1ab	1708	SRR14395591	5388	C	A	1	2021-04-03	United States
ORF1ab_2144_NA	ORF1ab	2144	SRR14395591	6696	C	+T	0,0682773	2021-04-03	United States
ORF1ab_2230_T	ORF1ab	2230	SRR14395591	6954	T	C	1	2021-04-03	United States
ORF1ab_3674_NA	ORF1ab	3674	SRR14395591	11287	G	-TCTGGTTTT	0,994226	2021-04-03	United States
ORF1ab_3774_T	ORF1ab	3774	SRR14395591	11586	A	C	0,476316	2021-04-03	United States
ORF1ab_314_L	ORF1ab	314	SRR14395591	14408	C	T	1	2021-04-03	United States
S_68_NA	S	68	SRR14395591	21764	A	-TACATG	0,992	2021-04-03	United States
S_143_NA	S	143	SRR14395591	21990	T	-TTA	0,982456	2021-04-03	United States
S_501_Y	S	501	SRR14395591	23063	A	T	1	2021-04-03	United States
S_570_D	S	570	SRR14395591	23271	C	A	1	2021-04-03	United States
S_614_G	S	614	SRR14395591	23403	A	G	0,998514	2021-04-03	United States
S_681_H	S	681	SRR14395591	23604	C	A	1	2021-04-03	United States
S_716_I	S	716	SRR14395591	23709	C	T	1	2021-04-03	United States
S_982_A	S	982	SRR14395591	24506	T	G	1	2021-04-03	United States
S_1118_H	S	1118	SRR14395591	24914	G	C	1	2021-04-03	United States
ORF3a_131_C	ORF3a	131	SRR14395591	25785	G	T	0,998073	2021-04-03	United States
ORF8_27_*	ORF8	27	SRR14395591	27972	C	T	0,996078	2021-04-03	United States
ORF8_52_I	ORF8	52	SRR14395591	28048	G	T	1	2021-04-03	United States
ORF8_68_*	ORF8	68	SRR14395591	28095	A	T	0,996226	2021-04-03	United States
ORF8_73_C	ORF8	73	SRR14395591	28111	A	G	0,999108	2021-04-03	United States
N_3_H	N	3	SRR14395591	28280	G	C	1	2021-04-03	United States
N_3_V	N	3	SRR14395591	28281	A	T	1	2021-04-03	United States
N_3_E	N	3	SRR14395591	28282	T	A	0,999356	2021-04-03	United States
N_203_K	N	203	SRR14395591	28881	G	A	1	2021-04-03	United States
N_204_R	N	204	SRR14395591	28883	G	C	1	2021-04-03	United States
N_235_F	N	235	SRR14395591	28977	C	T	1	2021-04-03	United States
N_260_NA	N	260	SRR14395591	29051	C	+A	0,0553097	2021-04-03	United States
ORF1ab_1001_I	ORF1ab	1001	SRR14395592	3267	C	T	1	2021-04-03	United States
ORF1ab_1708_D	ORF1ab	1708	SRR14395592	5388	C	A	1	2021-04-03	United States
ORF1ab_2144_NA	ORF1ab	2144	SRR14395592	6696	C	+T	0,0636833	2021-04-03	United States
ORF1ab_2230_T	ORF1ab	2230	SRR14395592	6954	T	C	1	2021-04-03	United States
ORF1ab_2259_I	ORF1ab	2259	SRR14395592	7042	G	T	1	2021-04-03	United States
ORF1ab_2293_G	ORF1ab	2293	SRR14395592	7142	A	G	0,380851	2021-04-03	United States
ORF1ab_3674_NA	ORF1ab	3674	SRR14395592	11287	G	-TCTGGTTTT	0,994481	2021-04-03	United States
ORF1ab_218_L	ORF1ab	218	SRR14395592	14120	C	T	0,99918	2021-04-03	United States
ORF1ab_314_L	ORF1ab	314	SRR14395592	14408	C	T	1	2021-04-03	United States
ORF1ab_1432_V	ORF1ab	1432	SRR14395592	17762	C	T	1	2021-04-03	United States
ORF1ab_2545_NA	ORF1ab	2545	SRR14395592	21101	G	+T	0,0507812	2021-04-03	United States
S_68_NA	S	68	SRR14395592	21764	A	-TACATG	0,996296	2021-04-03	United States
S_143_NA	S	143	SRR14395592	21990	T	-TTA	0,979834	2021-04-03	United States
S_501_Y	S	501	SRR14395592	23063	A	T	1	2021-04-03	United States
S_570_D	S	570	SRR14395592	23271	C	A	1	2021-04-03	United States
S_614_G	S	614	SRR14395592	23403	A	G	1	2021-04-03	United States
S_681_H	S	681	SRR14395592	23604	C	A	1	2021-04-03	United States
S_716_I	S	716	SRR14395592	23709	C	T	1	2021-04-03	United States
S_982_A	S	982	SRR14395592	24506	T	G	1	2021-04-03	United States
S_1118_H	S	1118	SRR14395592	24914	G	C	0,997655	2021-04-03	United States
ORF7b_41_F	ORF7b	41	SRR14395592	27877	G	T	1	2021-04-03	United States
ORF8_27_*	ORF8	27	SRR14395592	27972	C	T	1	2021-04-03	United States
ORF8_52_I	ORF8	52	SRR14395592	28048	G	T	0,997085	2021-04-03	United States
ORF8_68_*	ORF8	68	SRR14395592	28095	A	T	1	2021-04-03	United States
ORF8_73_C	ORF8	73	SRR14395592	28111	A	G	0,998084	2021-04-03	United States
N_3_H	N	3	SRR14395592	28280	G	C	1	2021-04-03	United States
N_3_V	N	3	SRR14395592	28281	A	T	1	2021-04-03	United States
N_3_E	N	3	SRR14395592	28282	T	A	1	2021-04-03	United States
N_203_K	N	203	SRR14395592	28881	G	A	1	2021-04-03	United States
N_204_R	N	204	SRR14395592	28883	G	C	1	2021-04-03	United States
N_235_F	N	235	SRR14395592	28977	C	T	1	2021-04-03	United States
ORF1ab_1001_I	ORF1ab	1001	SRR14395593	3267	C	T	0,998538	2021-04-03	United States
ORF1ab_1558_I	ORF1ab	1558	SRR14395593	4938	C	T	0,351027	2021-04-03	United States
ORF1ab_1708_D	ORF1ab	1708	SRR14395593	5388	C	A	0,9987	2021-04-03	United States
ORF1ab_2144_NA	ORF1ab	2144	SRR14395593	6696	C	+T	0,0835129	2021-04-03	United States
ORF1ab_2230_T	ORF1ab	2230	SRR14395593	6954	T	C	1	2021-04-03	United States
ORF1ab_3674_NA	ORF1ab	3674	SRR14395593	11287	G	-TCTGGTTTT	0,992211	2021-04-03	United States
ORF1ab_3940_I	ORF1ab	3940	SRR14395593	12084	C	T	0,999404	2021-04-03	United States
ORF1ab_218_L	ORF1ab	218	SRR14395593	14120	C	T	0,998386	2021-04-03	United States
ORF1ab_314_L	ORF1ab	314	SRR14395593	14408	C	T	1	2021-04-03	United States
ORF1ab_833_NA	ORF1ab	833	SRR14395593	15965	G	+T	0,0529614	2021-04-03	United States
ORF1ab_1424_I	ORF1ab	1424	SRR14395593	17738	C	T	0,0712264	2021-04-03	United States
ORF1ab_1975_S	ORF1ab	1975	SRR14395593	19390	C	T	1	2021-04-03	United States
ORF1ab_2557_R	ORF1ab	2557	SRR14395593	21137	A	G	0,999007	2021-04-03	United States
S_68_NA	S	68	SRR14395593	21764	A	-TACATG	0,994949	2021-04-03	United States
S_143_NA	S	143	SRR14395593	21990	T	-TTA	0,992647	2021-04-03	United States
S_501_Y	S	501	SRR14395593	23063	A	T	1	2021-04-03	United States
S_570_D	S	570	SRR14395593	23271	C	A	0,999174	2021-04-03	United States
S_614_G	S	614	SRR14395593	23403	A	G	0,999204	2021-04-03	United States
S_681_H	S	681	SRR14395593	23604	C	A	1	2021-04-03	United States
S_716_I	S	716	SRR14395593	23709	C	T	0,997722	2021-04-03	United States
S_982_A	S	982	SRR14395593	24506	T	G	0,998524	2021-04-03	United States
S_1118_H	S	1118	SRR14395593	24914	G	C	0,997736	2021-04-03	United States
ORF8_27_*	ORF8	27	SRR14395593	27972	C	T	0,990361	2021-04-03	United States
ORF8_52_I	ORF8	52	SRR14395593	28048	G	T	0,990268	2021-04-03	United States
ORF8_68_*	ORF8	68	SRR14395593	28095	A	T	0,990698	2021-04-03	United States
ORF8_73_C	ORF8	73	SRR14395593	28111	A	G	0,997745	2021-04-03	United States
N_3_H	N	3	SRR14395593	28280	G	C	1	2021-04-03	United States
N_3_V	N	3	SRR14395593	28281	A	T	0,999408	2021-04-03	United States
N_3_E	N	3	SRR14395593	28282	T	A	1	2021-04-03	United States
N_203_K	N	203	SRR14395593	28881	G	A	0,999417	2021-04-03	United States
N_204_R	N	204	SRR14395593	28883	G	C	0,999419	2021-04-03	United States
N_235_F	N	235	SRR14395593	28977	C	T	0,999436	2021-04-03	United States
ORF1ab_265_I	ORF1ab	265	SRR14395594	1059	C	T	1	2021-04-03	United States
ORF1ab_2144_NA	ORF1ab	2144	SRR14395594	6696	C	+T	0,0818363	2021-04-03	United States
ORF1ab_3201_P	ORF1ab	3201	SRR14395594	9867	T	C	1	2021-04-03	United States
ORF1ab_3674_NA	ORF1ab	3674	SRR14395594	11287	G	-TCTGGTTTT	0,998943	2021-04-03	United States
ORF1ab_314_L	ORF1ab	314	SRR14395594	14408	C	T	1	2021-04-03	United States
ORF1ab_833_NA	ORF1ab	833	SRR14395594	15965	G	+T	0,0567619	2021-04-03	United States
ORF1ab_1011_H	ORF1ab	1011	SRR14395594	16500	A	C	0,99734	2021-04-03	United States
S_3_NA	S	3	SRR14395594	21569	G	+T	0,0800534	2021-04-03	United States
S_5_F	S	5	SRR14395594	21575	C	T	1	2021-04-03	United States
S_95_I	S	95	SRR14395594	21846	C	T	1	2021-04-03	United States
S_253_G	S	253	SRR14395594	22320	A	G	0,999071	2021-04-03	United States
S_484_K	S	484	SRR14395594	23012	G	A	0,998053	2021-04-03	United States
S_614_G	S	614	SRR14395594	23403	A	G	0,998956	2021-04-03	United States
S_701_V	S	701	SRR14395594	23664	C	T	1	2021-04-03	United States
S_940_F	S	940	SRR14395594	24381	C	T	0,0758755	2021-04-03	United States
ORF3a_42_L	ORF3a	42	SRR14395594	25517	C	T	0,998496	2021-04-03	United States
ORF3a_57_H	ORF3a	57	SRR14395594	25563	G	T	0,997001	2021-04-03	United States
ORF8_11_I	ORF8	11	SRR14395594	27925	C	T	1	2021-04-03	United States
N_199_L	N	199	SRR14395594	28869	C	T	0,999221	2021-04-03	United States
N_234_I	N	234	SRR14395594	28975	G	A	0,999216	2021-04-03	United States
N_260_NA	N	260	SRR14395594	29051	C	+A	0,0576923	2021-04-03	United States
ORF1ab_541_V	ORF1ab	541	SRR14395595	1887	C	T	0,999246	2021-04-03	United States
ORF1ab_2007_I	ORF1ab	2007	SRR14395595	6285	C	T	0,999311	2021-04-03	United States
ORF1ab_2144_NA	ORF1ab	2144	SRR14395595	6696	C	+T	0,0798212	2021-04-03	United States
ORF1ab_2589_R	ORF1ab	2589	SRR14395595	8031	A	G	0,99883	2021-04-03	United States
ORF1ab_3023_T	ORF1ab	3023	SRR14395595	9332	G	A	1	2021-04-03	United States
ORF1ab_3674_NA	ORF1ab	3674	SRR14395595	11287	G	-TCTGGTTTT	0,99834	2021-04-03	United States
ORF1ab_314_S	ORF1ab	314	SRR14395595	14407	C	T	1	2021-04-03	United States
ORF1ab_314_L	ORF1ab	314	SRR14395595	14408	C	T	1	2021-04-03	United States
ORF1ab_833_NA	ORF1ab	833	SRR14395595	15965	G	+T	0,0606568	2021-04-03	United States
S_5_F	S	5	SRR14395595	21575	C	T	0,115672	2021-04-03	United States
S_52_R	S	52	SRR14395595	21717	A	G	0,998979	2021-04-03	United States
S_68_NA	S	68	SRR14395595	21764	A	-TACATG	0,992813	2021-04-03	United States
S_143_NA	S	143	SRR14395595	21990	T	-TTA	0,980139	2021-04-03	United States
S_484_K	S	484	SRR14395595	23012	G	A	0,999208	2021-04-03	United States
S_614_G	S	614	SRR14395595	23403	A	G	0,998501	2021-04-03	United States
S_677_H	S	677	SRR14395595	23593	G	C	1	2021-04-03	United States
S_888_L	S	888	SRR14395595	24224	T	C	1	2021-04-03	United States
E_21_F	E	21	SRR14395595	26305	C	T	1	2021-04-03	United States
M_82_T	M	82	SRR14395595	26767	T	C	1	2021-04-03	United States
ORF6_1_NA	ORF6	1	SRR14395595	27204	G	-TTT	0,993455	2021-04-03	United States
N_2_NA	N	2	SRR14395595	28277	T	-CTG	0,99837	2021-04-03	United States
N_12_G	N	12	SRR14395595	28308	C	G	1	2021-04-03	United States
N_205_I	N	205	SRR14395595	28887	C	T	1	2021-04-03	United States
N_260_NA	N	260	SRR14395595	29051	C	+A	0,079588	2021-04-03	United States
ORF1ab_1001_I	ORF1ab	1001	SRR14395596	3267	C	T	1	2021-04-03	United States
ORF1ab_1610_R	ORF1ab	1610	SRR14395596	5094	A	G	0,0542099	2021-04-03	United States
ORF1ab_1708_D	ORF1ab	1708	SRR14395596	5388	C	A	1	2021-04-03	United States
ORF1ab_2144_NA	ORF1ab	2144	SRR14395596	6696	C	+T	0,0648148	2021-04-03	United States
ORF1ab_2230_T	ORF1ab	2230	SRR14395596	6954	T	C	1	2021-04-03	United States
ORF1ab_2285_F	ORF1ab	2285	SRR14395596	7119	C	T	1	2021-04-03	United States
ORF1ab_2345_V	ORF1ab	2345	SRR14395596	7299	C	T	1	2021-04-03	United States
ORF1ab_3674_NA	ORF1ab	3674	SRR14395596	11287	G	-TCTGGTTTT	0,9875	2021-04-03	United States
ORF1ab_314_L	ORF1ab	314	SRR14395596	14408	C	T	1	2021-04-03	United States
ORF1ab_2172_NA	ORF1ab	2172	SRR14395596	19983	C	+T	0,0513595	2021-04-03	United States
S_3_NA	S	3	SRR14395596	21569	G	+T	0,115212	2021-04-03	United States
S_5_F	S	5	SRR14395596	21575	C	T	0,999106	2021-04-03	United States
S_68_NA	S	68	SRR14395596	21764	A	-TACATG	0,995215	2021-04-03	United States
S_143_NA	S	143	SRR14395596	21990	T	-TTA	0,991961	2021-04-03	United States
S_501_Y	S	501	SRR14395596	23063	A	T	1	2021-04-03	United States
S_570_D	S	570	SRR14395596	23271	C	A	1	2021-04-03	United States
S_614_G	S	614	SRR14395596	23403	A	G	1	2021-04-03	United States
S_681_H	S	681	SRR14395596	23604	C	A	1	2021-04-03	United States
S_716_I	S	716	SRR14395596	23709	C	T	0,997268	2021-04-03	United States
S_982_A	S	982	SRR14395596	24506	T	G	1	2021-04-03	United States
S_1118_H	S	1118	SRR14395596	24914	G	C	0,99883	2021-04-03	United States
ORF8_27_*	ORF8	27	SRR14395596	27972	C	T	1	2021-04-03	United States
ORF8_52_I	ORF8	52	SRR14395596	28048	G	T	1	2021-04-03	United States
ORF8_68_*	ORF8	68	SRR14395596	28095	A	T	0,996283	2021-04-03	United States
ORF8_73_C	ORF8	73	SRR14395596	28111	A	G	0,998486	2021-04-03	United States
N_3_H	N	3	SRR14395596	28280	G	C	0,998375	2021-04-03	United States
N_3_V	N	3	SRR14395596	28281	A	T	0,999186	2021-04-03	United States
N_3_E	N	3	SRR14395596	28282	T	A	0,999188	2021-04-03	United States
N_202_C	N	202	SRR14395596	28877	A	T	0,998447	2021-04-03	United States
N_202_T	N	202	SRR14395596	28878	G	C	0,998452	2021-04-03	United States
N_203_K	N	203	SRR14395596	28881	G	A	1	2021-04-03	United States
N_204_R	N	204	SRR14395596	28883	G	C	0,999228	2021-04-03	United States
N_235_F	N	235	SRR14395596	28977	C	T	0,999237	2021-04-03	United States
ORF1ab_265_I	ORF1ab	265	SRR14395597	1059	C	T	1	2021-04-03	United States
ORF1ab_2130_F	ORF1ab	2130	SRR14395597	6653	G	T	0,998752	2021-04-03	United States
ORF1ab_3203_L	ORF1ab	3203	SRR14395597	9873	A	T	1	2021-04-03	United States
ORF1ab_3352_F	ORF1ab	3352	SRR14395597	10319	C	T	0,9992	2021-04-03	United States
ORF1ab_3729_R	ORF1ab	3729	SRR14395597	11451	A	G	0,99943	2021-04-03	United States
ORF1ab_314_L	ORF1ab	314	SRR14395597	14408	C	T	1	2021-04-03	United States
ORF1ab_592_I	ORF1ab	592	SRR14395597	15243	G	T	1	2021-04-03	United States
ORF1ab_1653_D	ORF1ab	1653	SRR14395597	18424	A	G	1	2021-04-03	United States
ORF1ab_2577_I	ORF1ab	2577	SRR14395597	21196	C	A	0,999337	2021-04-03	United States
ORF1ab_2613_C	ORF1ab	2613	SRR14395597	21304	C	T	1	2021-04-03	United States
S_5_F	S	5	SRR14395597	21575	C	T	0,135732	2021-04-03	United States
S_614_G	S	614	SRR14395597	23403	A	G	0,998609	2021-04-03	United States
S_677_P	S	677	SRR14395597	23592	A	C	1	2021-04-03	United States
ORF3a_57_H	ORF3a	57	SRR14395597	25563	G	T	0,999121	2021-04-03	United States
ORF3a_155_Y	ORF3a	155	SRR14395597	25855	G	T	0,995614	2021-04-03	United States
ORF3a_172_V	ORF3a	172	SRR14395597	25907	G	T	0,995708	2021-04-03	United States
ORF8_24_L	ORF8	24	SRR14395597	27964	C	T	0,998708	2021-04-03	United States
N_67_S	N	67	SRR14395597	28472	C	T	1	2021-04-03	United States
N_199_L	N	199	SRR14395597	28869	C	T	0,998706	2021-04-03	United States
N_368_NA	N	368	SRR14395597	29376	C	+A	0,0626598	2021-04-03	United States
ORF1ab_1001_I	ORF1ab	1001	SRR14395598	3267	C	T	0,998645	2021-04-03	United States
ORF1ab_1708_D	ORF1ab	1708	SRR14395598	5388	C	A	1	2021-04-03	United States
ORF1ab_2230_T	ORF1ab	2230	SRR14395598	6954	T	C	1	2021-04-03	United States
ORF1ab_3674_NA	ORF1ab	3674	SRR14395598	11287	G	-TCTGGTTTT	0,993533	2021-04-03	United States
ORF1ab_218_L	ORF1ab	218	SRR14395598	14120	C	T	0,99885	2021-04-03	United States
ORF1ab_314_L	ORF1ab	314	SRR14395598	14408	C	T	1	2021-04-03	United States
ORF1ab_976_S	ORF1ab	976	SRR14395598	16393	C	T	1	2021-04-03	United States
ORF1ab_1975_S	ORF1ab	1975	SRR14395598	19390	C	T	0,994505	2021-04-03	United States
ORF1ab_2172_NA	ORF1ab	2172	SRR14395598	19983	C	+T	0,0517677	2021-04-03	United States
S_68_NA	S	68	SRR14395598	21764	A	-TACATG	0,993624	2021-04-03	United States
S_143_NA	S	143	SRR14395598	21990	T	-TTA	0,98231	2021-04-03	United States
S_501_Y	S	501	SRR14395598	23063	A	T	0,998997	2021-04-03	United States
S_570_D	S	570	SRR14395598	23271	C	A	1	2021-04-03	United States
S_614_G	S	614	SRR14395598	23403	A	G	1	2021-04-03	United States
S_681_H	S	681	SRR14395598	23604	C	A	1	2021-04-03	United States
S_716_I	S	716	SRR14395598	23709	C	T	1	2021-04-03	United States
S_982_A	S	982	SRR14395598	24506	T	G	0,997449	2021-04-03	United States
S_1118_H	S	1118	SRR14395598	24914	G	C	1	2021-04-03	United States
ORF8_27_*	ORF8	27	SRR14395598	27972	C	T	1	2021-04-03	United States
ORF8_52_I	ORF8	52	SRR14395598	28048	G	T	1	2021-04-03	United States
ORF8_68_*	ORF8	68	SRR14395598	28095	A	T	1	2021-04-03	United States
ORF8_73_C	ORF8	73	SRR14395598	28111	A	G	0,996112	2021-04-03	United States
N_3_H	N	3	SRR14395598	28280	G	C	0,997881	2021-04-03	United States
N_3_V	N	3	SRR14395598	28281	A	T	0,997877	2021-04-03	United States
N_3_E	N	3	SRR14395598	28282	T	A	0,997881	2021-04-03	United States
N_203_K	N	203	SRR14395598	28881	G	A	0,998819	2021-04-03	United States
N_204_R	N	204	SRR14395598	28883	G	C	0,998821	2021-04-03	United States
N_235_F	N	235	SRR14395598	28977	C	T	0,997702	2021-04-03	United States
ORF1ab_454_I	ORF1ab	454	SRR14395599	1625	C	A	0,99826	2021-04-03	United States
ORF1ab_708_R	ORF1ab	708	SRR14395599	2388	C	G	0,998305	2021-04-03	United States
ORF1ab_1001_I	ORF1ab	1001	SRR14395599	3267	C	T	1	2021-04-03	United States
ORF1ab_1708_D	ORF1ab	1708	SRR14395599	5388	C	A	1	2021-04-03	United States
ORF1ab_2144_NA	ORF1ab	2144	SRR14395599	6696	C	+T	0,0609524	2021-04-03	United States
ORF1ab_2230_T	ORF1ab	2230	SRR14395599	6954	T	C	0,999232	2021-04-03	United States
ORF1ab_3674_NA	ORF1ab	3674	SRR14395599	11287	G	-TCTGGTTTT	0,995468	2021-04-03	United States
ORF1ab_314_L	ORF1ab	314	SRR14395599	14408	C	T	1	2021-04-03	United States
S_68_NA	S	68	SRR14395599	21764	A	-TACATG	0,995483	2021-04-03	United States
S_143_NA	S	143	SRR14395599	21990	T	-TTA	0,983363	2021-04-03	United States
S_501_Y	S	501	SRR14395599	23063	A	T	1	2021-04-03	United States
S_570_D	S	570	SRR14395599	23271	C	A	1	2021-04-03	United States
S_614_G	S	614	SRR14395599	23403	A	G	1	2021-04-03	United States
S_681_H	S	681	SRR14395599	23604	C	A	1	2021-04-03	United States
S_716_I	S	716	SRR14395599	23709	C	T	1	2021-04-03	United States
S_982_A	S	982	SRR14395599	24506	T	G	0,996685	2021-04-03	United States
S_1118_H	S	1118	SRR14395599	24914	G	C	1	2021-04-03	United States
ORF6_21_NA	ORF6	21	SRR14395599	27263	C	-TTTTAAAGTTTCCATTTGGAATCTTGA	0,99901	2021-04-03	United States
ORF7a_62_*	ORF7a	62	SRR14395599	27577	C	T	1	2021-04-03	United States
ORF8_27_*	ORF8	27	SRR14395599	27972	C	T	1	2021-04-03	United States
ORF8_52_I	ORF8	52	SRR14395599	28048	G	T	0,996689	2021-04-03	United States
ORF8_73_C	ORF8	73	SRR14395599	28111	A	G	1	2021-04-03	United States
N_3_H	N	3	SRR14395599	28280	G	C	1	2021-04-03	United States
N_3_V	N	3	SRR14395599	28281	A	T	0,999286	2021-04-03	United States
N_3_E	N	3	SRR14395599	28282	T	A	0,997153	2021-04-03	United States
N_203_K	N	203	SRR14395599	28881	G	A	1	2021-04-03	United States
N_204_R	N	204	SRR14395599	28883	G	C	0,998359	2021-04-03	United States
N_235_F	N	235	SRR14395599	28977	C	T	0,999195	2021-04-03	United States
ORF1ab_265_I	ORF1ab	265	SRR14395600	1059	C	T	0,998217	2021-04-03	United States
ORF1ab_1946_S	ORF1ab	1946	SRR14395600	6101	G	A	1	2021-04-03	United States
ORF1ab_2144_NA	ORF1ab	2144	SRR14395600	6696	C	+T	0,0841683	2021-04-03	United States
ORF1ab_2664_D	ORF1ab	2664	SRR14395600	8257	A	C	0,0872865	2021-04-03	United States
ORF1ab_3201_P	ORF1ab	3201	SRR14395600	9867	T	C	1	2021-04-03	United States
ORF1ab_3674_NA	ORF1ab	3674	SRR14395600	11287	G	-TCTGGTTTT	0,994371	2021-04-03	United States
ORF1ab_314_L	ORF1ab	314	SRR14395600	14408	C	T	1	2021-04-03	United States
ORF1ab_833_NA	ORF1ab	833	SRR14395600	15965	G	+T	0,0718654	2021-04-03	United States
ORF1ab_1011_H	ORF1ab	1011	SRR14395600	16500	A	C	1	2021-04-03	United States
ORF1ab_1302_V	ORF1ab	1302	SRR14395600	17372	C	T	0,998616	2021-04-03	United States
S_3_NA	S	3	SRR14395600	21569	G	+T	0,0686275	2021-04-03	United States
S_5_F	S	5	SRR14395600	21575	C	T	0,998636	2021-04-03	United States
S_95_I	S	95	SRR14395600	21846	C	T	0,998641	2021-04-03	United States
S_253_G	S	253	SRR14395600	22320	A	G	0,999244	2021-04-03	United States
S_259_A	S	259	SRR14395600	22337	A	G	0,997967	2021-04-03	United States
S_477_N	S	477	SRR14395600	22992	G	A	1	2021-04-03	United States
S_614_G	S	614	SRR14395600	23403	A	G	0,997179	2021-04-03	United States
S_957_R	S	957	SRR14395600	24432	A	G	0,998452	2021-04-03	United States
ORF3a_42_L	ORF3a	42	SRR14395600	25517	C	T	0,991979	2021-04-03	United States
ORF3a_57_H	ORF3a	57	SRR14395600	25563	G	T	1	2021-04-03	United States
ORF7a_116_F	ORF7a	116	SRR14395600	27739	C	T	0,996933	2021-04-03	United States
ORF8_11_I	ORF8	11	SRR14395600	27925	C	T	1	2021-04-03	United States
N_13_L	N	13	SRR14395600	28311	C	T	0,998262	2021-04-03	United States
N_185_C	N	185	SRR14395600	28826	C	T	0,999203	2021-04-03	United States
N_202_R	N	202	SRR14395600	28879	T	G	0,999195	2021-04-03	United States
ORF1ab_1001_I	ORF1ab	1001	SRR14395601	3267	C	T	1	2021-04-03	United States
ORF1ab_1708_D	ORF1ab	1708	SRR14395601	5388	C	A	1	2021-04-03	United States
ORF1ab_2144_NA	ORF1ab	2144	SRR14395601	6696	C	+T	0,128282	2021-04-03	United States
ORF1ab_2230_T	ORF1ab	2230	SRR14395601	6954	T	C	0,999139	2021-04-03	United States
ORF1ab_2892_F	ORF1ab	2892	SRR14395601	8939	G	T	0,936561	2021-04-03	United States
ORF1ab_3674_NA	ORF1ab	3674	SRR14395601	11287	G	-TCTGGTTTT	0,990063	2021-04-03	United States
ORF1ab_3966_R	ORF1ab	3966	SRR14395601	12162	A	G	0,998867	2021-04-03	United States
ORF1ab_314_L	ORF1ab	314	SRR14395601	14408	C	T	1	2021-04-03	United States
ORF1ab_833_NA	ORF1ab	833	SRR14395601	15965	G	+T	0,0763223	2021-04-03	United States
ORF1ab_1383_R	ORF1ab	1383	SRR14395601	17615	A	G	0,999016	2021-04-03	United States
ORF1ab_2557_R	ORF1ab	2557	SRR14395601	21137	A	G	0,998677	2021-04-03	United States
S_68_NA	S	68	SRR14395601	21764	A	-TACATG	0,995122	2021-04-03	United States
S_143_NA	S	143	SRR14395601	21990	T	-TTA	0,986166	2021-04-03	United States
S_501_Y	S	501	SRR14395601	23063	A	T	0,998179	2021-04-03	United States
S_570_D	S	570	SRR14395601	23271	C	A	1	2021-04-03	United States
S_614_G	S	614	SRR14395601	23403	A	G	0,999098	2021-04-03	United States
S_681_H	S	681	SRR14395601	23604	C	A	1	2021-04-03	United States
S_716_I	S	716	SRR14395601	23709	C	T	1	2021-04-03	United States
S_982_A	S	982	SRR14395601	24506	T	G	1	2021-04-03	United States
S_1118_H	S	1118	SRR14395601	24914	G	C	0,999102	2021-04-03	United States
S_1191_N	S	1191	SRR14395601	25135	G	T	1	2021-04-03	United States
ORF8_27_*	ORF8	27	SRR14395601	27972	C	T	1	2021-04-03	United States
ORF8_52_I	ORF8	52	SRR14395601	28048	G	T	1	2021-04-03	United States
ORF8_73_C	ORF8	73	SRR14395601	28111	A	G	0,998821	2021-04-03	United States
ORF8_120_V	ORF8	120	SRR14395601	28251	T	G	0,992215	2021-04-03	United States
ORF8_121_L	ORF8	121	SRR14395601	28254	A	C	0,999127	2021-04-03	United States
N_3_H	N	3	SRR14395601	28280	G	C	0,998454	2021-04-03	United States
N_3_V	N	3	SRR14395601	28281	A	T	0,998454	2021-04-03	United States
N_3_E	N	3	SRR14395601	28282	T	A	0,998972	2021-04-03	United States
N_203_K	N	203	SRR14395601	28881	G	A	1	2021-04-03	United States
N_204_R	N	204	SRR14395601	28883	G	C	1	2021-04-03	United States
N_235_F	N	235	SRR14395601	28977	C	T	0,999545	2021-04-03	United States
N_260_NA	N	260	SRR14395601	29051	C	+A	0,073957	2021-04-03	United States
ORF1ab_1001_I	ORF1ab	1001	SRR14395602	3267	C	T	1	2021-04-03	United States
ORF1ab_1708_D	ORF1ab	1708	SRR14395602	5388	C	A	1	2021-04-03	United States
ORF1ab_2230_T	ORF1ab	2230	SRR14395602	6954	T	C	1	2021-04-03	United States
ORF1ab_2259_I	ORF1ab	2259	SRR14395602	7042	G	T	1	2021-04-03	United States
ORF1ab_3603_NA	ORF1ab	3603	SRR14395602	11074	C	+T	0,0574713	2021-04-03	United States
ORF1ab_3674_NA	ORF1ab	3674	SRR14395602	11287	G	-TCTGGTTTT	0,99449	2021-04-03	United States
ORF1ab_218_L	ORF1ab	218	SRR14395602	14120	C	T	1	2021-04-03	United States
ORF1ab_314_L	ORF1ab	314	SRR14395602	14408	C	T	1	2021-04-03	United States
S_68_NA	S	68	SRR14395602	21764	A	-TACATG	0,99705	2021-04-03	United States
S_143_NA	S	143	SRR14395602	21990	T	-TTA	0,985549	2021-04-03	United States
S_501_Y	S	501	SRR14395602	23063	A	T	1	2021-04-03	United States
S_570_D	S	570	SRR14395602	23271	C	A	0,998529	2021-04-03	United States
S_614_G	S	614	SRR14395602	23403	A	G	0,997234	2021-04-03	United States
S_681_H	S	681	SRR14395602	23604	C	A	1	2021-04-03	United States
S_716_I	S	716	SRR14395602	23709	C	T	1	2021-04-03	United States
S_982_A	S	982	SRR14395602	24506	T	G	0,998553	2021-04-03	United States
S_1118_H	S	1118	SRR14395602	24914	G	C	1	2021-04-03	United States
ORF8_27_*	ORF8	27	SRR14395602	27972	C	T	1	2021-04-03	United States
ORF8_52_I	ORF8	52	SRR14395602	28048	G	T	1	2021-04-03	United States
ORF8_61_F	ORF8	61	SRR14395602	28075	G	T	0,992806	2021-04-03	United States
ORF8_68_*	ORF8	68	SRR14395602	28095	A	T	1	2021-04-03	United States
ORF8_73_C	ORF8	73	SRR14395602	28111	A	G	1	2021-04-03	United States
N_3_H	N	3	SRR14395602	28280	G	C	0,996711	2021-04-03	United States
N_3_V	N	3	SRR14395602	28281	A	T	0,993399	2021-04-03	United States
N_3_E	N	3	SRR14395602	28282	T	A	0,995058	2021-04-03	United States
N_150_S	N	150	SRR14395602	28722	A	G	0,0982695	2021-04-03	United States
N_203_K	N	203	SRR14395602	28881	G	A	1	2021-04-03	United States
N_204_R	N	204	SRR14395602	28883	G	C	1	2021-04-03	United States
N_235_F	N	235	SRR14395602	28977	C	T	0,999224	2021-04-03	United States
ORF1ab_1001_I	ORF1ab	1001	SRR14395603	3267	C	T	1	2021-04-03	United States
ORF1ab_1436_D	ORF1ab	1436	SRR14395603	4571	A	G	0,995851	2021-04-03	United States
ORF1ab_1708_D	ORF1ab	1708	SRR14395603	5388	C	A	1	2021-04-03	United States
ORF1ab_2144_NA	ORF1ab	2144	SRR14395603	6696	C	+T	0,0847584	2021-04-03	United States
ORF1ab_2230_T	ORF1ab	2230	SRR14395603	6954	T	C	0,999071	2021-04-03	United States
ORF1ab_2780_L	ORF1ab	2780	SRR14395603	8603	T	C	1	2021-04-03	United States
ORF1ab_3674_NA	ORF1ab	3674	SRR14395603	11287	G	-TCTGGTTTT	0,977273	2021-04-03	United States
ORF1ab_314_L	ORF1ab	314	SRR14395603	14408	C	T	1	2021-04-03	United States
ORF1ab_833_NA	ORF1ab	833	SRR14395603	15965	G	+T	0,0764129	2021-04-03	United States
ORF1ab_1383_R	ORF1ab	1383	SRR14395603	17615	A	G	0,999063	2021-04-03	United States
S_68_NA	S	68	SRR14395603	21764	A	-TACATG	0,992224	2021-04-03	United States
S_143_NA	S	143	SRR14395603	21990	T	-TTA	0,971842	2021-04-03	United States
S_501_Y	S	501	SRR14395603	23063	A	T	1	2021-04-03	United States
S_570_D	S	570	SRR14395603	23271	C	A	0,992298	2021-04-03	United States
S_614_G	S	614	SRR14395603	23403	A	G	1	2021-04-03	United States
S_681_H	S	681	SRR14395603	23604	C	A	1	2021-04-03	United States
S_716_I	S	716	SRR14395603	23709	C	T	1	2021-04-03	United States
S_982_A	S	982	SRR14395603	24506	T	G	0,999209	2021-04-03	United States
S_1118_H	S	1118	SRR14395603	24914	G	C	0,999263	2021-04-03	United States
ORF3a_15_F	ORF3a	15	SRR14395603	25437	G	T	1	2021-04-03	United States
E_9_I	E	9	SRR14395603	26270	C	T	0,998625	2021-04-03	United States
ORF8_27_*	ORF8	27	SRR14395603	27972	C	T	1	2021-04-03	United States
ORF8_52_I	ORF8	52	SRR14395603	28048	G	T	1	2021-04-03	United States
ORF8_73_C	ORF8	73	SRR14395603	28111	A	G	0,99882	2021-04-03	United States
N_3_H	N	3	SRR14395603	28280	G	C	1	2021-04-03	United States
N_3_V	N	3	SRR14395603	28281	A	T	1	2021-04-03	United States
N_3_E	N	3	SRR14395603	28282	T	A	1	2021-04-03	United States
N_203_K	N	203	SRR14395603	28881	G	A	1	2021-04-03	United States
N_204_R	N	204	SRR14395603	28883	G	C	1	2021-04-03	United States
N_235_F	N	235	SRR14395603	28977	C	T	1	2021-04-03	United States
N_260_NA	N	260	SRR14395603	29051	C	+A	0,05625	2021-04-03	United States
ORF1ab_262_Q	ORF1ab	262	SRR14395604	1049	A	C	0,999127	2021-03-31	United States
ORF1ab_265_I	ORF1ab	265	SRR14395604	1059	C	T	1	2021-03-31	United States
ORF1ab_2144_NA	ORF1ab	2144	SRR14395604	6696	C	+T	0,0738083	2021-03-31	United States
ORF1ab_3158_T	ORF1ab	3158	SRR14395604	9738	G	C	0,998115	2021-03-31	United States
ORF1ab_314_L	ORF1ab	314	SRR14395604	14408	C	T	1	2021-03-31	United States
ORF1ab_833_NA	ORF1ab	833	SRR14395604	15965	G	+T	0,0505457	2021-03-31	United States
ORF1ab_976_L	ORF1ab	976	SRR14395604	16394	C	T	0,998734	2021-03-31	United States
ORF1ab_1183_Y	ORF1ab	1183	SRR14395604	17014	G	T	0,999279	2021-03-31	United States
S_13_I	S	13	SRR14395604	21600	G	T	0,999254	2021-03-31	United States
S_152_C	S	152	SRR14395604	22018	G	T	1	2021-03-31	United States
S_452_R	S	452	SRR14395604	22917	T	G	0,998093	2021-03-31	United States
S_614_G	S	614	SRR14395604	23403	A	G	1	2021-03-31	United States
ORF3a_57_H	ORF3a	57	SRR14395604	25563	G	T	1	2021-03-31	United States
N_205_I	N	205	SRR14395604	28887	C	T	0,996773	2021-03-31	United States
ORF1ab_519_S	ORF1ab	519	SRR14395605	1820	G	A	0,998695	2021-03-31	United States
ORF1ab_1001_I	ORF1ab	1001	SRR14395605	3267	C	T	0,998217	2021-03-31	United States
ORF1ab_1708_D	ORF1ab	1708	SRR14395605	5388	C	A	0,999051	2021-03-31	United States
ORF1ab_2030_L	ORF1ab	2030	SRR14395605	6354	C	T	0,999471	2021-03-31	United States
ORF1ab_2144_NA	ORF1ab	2144	SRR14395605	6696	C	+T	0,0621176	2021-03-31	United States
ORF1ab_2230_T	ORF1ab	2230	SRR14395605	6954	T	C	1	2021-03-31	United States
ORF1ab_3087_I	ORF1ab	3087	SRR14395605	9526	G	T	0,999448	2021-03-31	United States
ORF1ab_3674_NA	ORF1ab	3674	SRR14395605	11287	G	-TCTGGTTTT	0,992722	2021-03-31	United States
ORF1ab_3966_R	ORF1ab	3966	SRR14395605	12162	A	G	0,997435	2021-03-31	United States
ORF1ab_314_L	ORF1ab	314	SRR14395605	14408	C	T	1	2021-03-31	United States
ORF1ab_833_NA	ORF1ab	833	SRR14395605	15965	G	+T	0,075406	2021-03-31	United States
ORF1ab_1383_R	ORF1ab	1383	SRR14395605	17615	A	G	0,998108	2021-03-31	United States
ORF1ab_2520_E	ORF1ab	2520	SRR14395605	21025	A	G	0,331522	2021-03-31	United States
ORF1ab_2557_R	ORF1ab	2557	SRR14395605	21137	A	G	0,99955	2021-03-31	United States
S_68_NA	S	68	SRR14395605	21764	A	-TACATG	0,991413	2021-03-31	United States
S_143_NA	S	143	SRR14395605	21990	T	-TTA	0,983333	2021-03-31	United States
S_501_Y	S	501	SRR14395605	23063	A	T	1	2021-03-31	United States
S_570_D	S	570	SRR14395605	23271	C	A	1	2021-03-31	United States
S_614_G	S	614	SRR14395605	23403	A	G	1	2021-03-31	United States
S_681_H	S	681	SRR14395605	23604	C	A	1	2021-03-31	United States
S_716_I	S	716	SRR14395605	23709	C	T	1	2021-03-31	United States
S_982_A	S	982	SRR14395605	24506	T	G	0,999442	2021-03-31	United States
S_1118_H	S	1118	SRR14395605	24914	G	C	0,999164	2021-03-31	United States
S_1191_N	S	1191	SRR14395605	25135	G	T	0,998319	2021-03-31	United States
ORF8_27_*	ORF8	27	SRR14395605	27972	C	T	1	2021-03-31	United States
ORF8_52_I	ORF8	52	SRR14395605	28048	G	T	1	2021-03-31	United States
ORF8_73_C	ORF8	73	SRR14395605	28111	A	G	1	2021-03-31	United States
N_3_H	N	3	SRR14395605	28280	G	C	1	2021-03-31	United States
N_3_V	N	3	SRR14395605	28281	A	T	0,999268	2021-03-31	United States
N_3_E	N	3	SRR14395605	28282	T	A	1	2021-03-31	United States
N_203_K	N	203	SRR14395605	28881	G	A	0,998514	2021-03-31	United States
N_204_R	N	204	SRR14395605	28883	G	C	1	2021-03-31	United States
N_235_F	N	235	SRR14395605	28977	C	T	1	2021-03-31	United States
ORF1ab_1001_I	ORF1ab	1001	SRR14395606	3267	C	T	0,998884	2021-03-30	United States
ORF1ab_1708_D	ORF1ab	1708	SRR14395606	5388	C	A	1	2021-03-30	United States
ORF1ab_2230_T	ORF1ab	2230	SRR14395606	6954	T	C	1	2021-03-30	United States
ORF1ab_2259_I	ORF1ab	2259	SRR14395606	7042	G	T	1	2021-03-30	United States
ORF1ab_3603_NA	ORF1ab	3603	SRR14395606	11074	C	+T	0,0506446	2021-03-30	United States
ORF1ab_3674_NA	ORF1ab	3674	SRR14395606	11287	G	-TCTGGTTTT	0,988393	2021-03-30	United States
ORF1ab_218_L	ORF1ab	218	SRR14395606	14120	C	T	0,998675	2021-03-30	United States
ORF1ab_314_L	ORF1ab	314	SRR14395606	14408	C	T	1	2021-03-30	United States
S_68_NA	S	68	SRR14395606	21764	A	-TACATG	0,994376	2021-03-30	United States
S_143_NA	S	143	SRR14395606	21990	T	-TTA	0,989177	2021-03-30	United States
S_501_Y	S	501	SRR14395606	23063	A	T	1	2021-03-30	United States
S_570_D	S	570	SRR14395606	23271	C	A	0,999218	2021-03-30	United States
S_614_G	S	614	SRR14395606	23403	A	G	0,999239	2021-03-30	United States
S_681_H	S	681	SRR14395606	23604	C	A	1	2021-03-30	United States
S_716_I	S	716	SRR14395606	23709	C	T	1	2021-03-30	United States
S_982_A	S	982	SRR14395606	24506	T	G	1	2021-03-30	United States
S_1118_H	S	1118	SRR14395606	24914	G	C	1	2021-03-30	United States
ORF3a_270_I	ORF3a	270	SRR14395606	26201	C	T	0,999011	2021-03-30	United States
ORF8_27_*	ORF8	27	SRR14395606	27972	C	T	1	2021-03-30	United States
ORF8_52_I	ORF8	52	SRR14395606	28048	G	T	1	2021-03-30	United States
ORF8_61_F	ORF8	61	SRR14395606	28075	G	T	0,995338	2021-03-30	United States
ORF8_68_*	ORF8	68	SRR14395606	28095	A	T	0,993274	2021-03-30	United States
ORF8_73_C	ORF8	73	SRR14395606	28111	A	G	0,999353	2021-03-30	United States
N_3_H	N	3	SRR14395606	28280	G	C	0,997948	2021-03-30	United States
N_3_V	N	3	SRR14395606	28281	A	T	0,999312	2021-03-30	United States
N_3_E	N	3	SRR14395606	28282	T	A	0,999315	2021-03-30	United States
N_203_K	N	203	SRR14395606	28881	G	A	0,999513	2021-03-30	United States
N_204_R	N	204	SRR14395606	28883	G	C	1	2021-03-30	United States
N_235_F	N	235	SRR14395606	28977	C	T	1	2021-03-30	United States
N_418_H	N	418	SRR14395606	29527	G	T	0,0566185	2021-03-30	United States
ORF1ab_1001_I	ORF1ab	1001	SRR14395607	3267	C	T	1	2021-03-30	United States
ORF1ab_1708_D	ORF1ab	1708	SRR14395607	5388	C	A	0,997735	2021-03-30	United States
ORF1ab_2230_T	ORF1ab	2230	SRR14395607	6954	T	C	0,998765	2021-03-30	United States
ORF1ab_2978_I	ORF1ab	2978	SRR14395607	9198	C	T	0,0584416	2021-03-30	United States
ORF1ab_3674_NA	ORF1ab	3674	SRR14395607	11287	G	-TCTGGTTTT	0,994828	2021-03-30	United States
ORF1ab_314_L	ORF1ab	314	SRR14395607	14408	C	T	1	2021-03-30	United States
ORF1ab_1825_A	ORF1ab	1825	SRR14395607	18941	A	C	0,998967	2021-03-30	United States
ORF1ab_2172_NA	ORF1ab	2172	SRR14395607	19983	C	+T	0,0501285	2021-03-30	United States
S_68_NA	S	68	SRR14395607	21764	A	-TACATG	0,994048	2021-03-30	United States
S_143_NA	S	143	SRR14395607	21990	T	-TTA	0,986341	2021-03-30	United States
S_501_Y	S	501	SRR14395607	23063	A	T	0,998315	2021-03-30	United States
S_570_D	S	570	SRR14395607	23271	C	A	1	2021-03-30	United States
S_614_G	S	614	SRR14395607	23403	A	G	0,998639	2021-03-30	United States
S_681_H	S	681	SRR14395607	23604	C	A	1	2021-03-30	United States
S_716_I	S	716	SRR14395607	23709	C	T	1	2021-03-30	United States
S_982_A	S	982	SRR14395607	24506	T	G	1	2021-03-30	United States
S_1118_H	S	1118	SRR14395607	24914	G	C	1	2021-03-30	United States
ORF3a_131_C	ORF3a	131	SRR14395607	25785	G	T	0,998986	2021-03-30	United States
ORF8_27_*	ORF8	27	SRR14395607	27972	C	T	1	2021-03-30	United States
ORF8_52_I	ORF8	52	SRR14395607	28048	G	T	1	2021-03-30	United States
ORF8_68_*	ORF8	68	SRR14395607	28095	A	T	1	2021-03-30	United States
ORF8_73_C	ORF8	73	SRR14395607	28111	A	G	0,998276	2021-03-30	United States
N_3_H	N	3	SRR14395607	28280	G	C	1	2021-03-30	United States
N_3_V	N	3	SRR14395607	28281	A	T	1	2021-03-30	United States
N_3_E	N	3	SRR14395607	28282	T	A	1	2021-03-30	United States
N_203_K	N	203	SRR14395607	28881	G	A	0,998993	2021-03-30	United States
N_204_R	N	204	SRR14395607	28883	G	C	1	2021-03-30	United States
N_235_F	N	235	SRR14395607	28977	C	T	0,999029	2021-03-30	United States
ORF1ab_212_L	ORF1ab	212	SRR14395608	900	C	T	1	2021-03-29	United States
ORF1ab_265_I	ORF1ab	265	SRR14395608	1059	C	T	0,998811	2021-03-29	United States
ORF1ab_628_I	ORF1ab	628	SRR14395608	2147	C	A	1	2021-03-29	United States
ORF1ab_2144_NA	ORF1ab	2144	SRR14395608	6696	C	+T	0,0575284	2021-03-29	United States
ORF1ab_3158_T	ORF1ab	3158	SRR14395608	9738	G	C	0,998476	2021-03-29	United States
ORF1ab_314_L	ORF1ab	314	SRR14395608	14408	C	T	1	2021-03-29	United States
ORF1ab_976_L	ORF1ab	976	SRR14395608	16394	C	T	1	2021-03-29	United States
ORF1ab_1183_Y	ORF1ab	1183	SRR14395608	17014	G	T	0,998979	2021-03-29	United States
S_13_I	S	13	SRR14395608	21600	G	T	0,99798	2021-03-29	United States
S_152_C	S	152	SRR14395608	22018	G	T	1	2021-03-29	United States
S_452_R	S	452	SRR14395608	22917	T	G	0,997672	2021-03-29	United States
S_614_G	S	614	SRR14395608	23403	A	G	1	2021-03-29	United States
ORF3a_57_H	ORF3a	57	SRR14395608	25563	G	T	1	2021-03-29	United States
ORF3a_99_V	ORF3a	99	SRR14395608	25688	C	T	0,119748	2021-03-29	United States
ORF8_67_F	ORF8	67	SRR14395608	28093	C	T	0,997647	2021-03-29	United States
N_124_S	N	124	SRR14395608	28643	G	A	0,125984	2021-03-29	United States
N_144_H	N	144	SRR14395608	28703	G	C	0,998127	2021-03-29	United States
N_205_I	N	205	SRR14395608	28887	C	T	0,998274	2021-03-29	United States
ORF1ab_110_Y	ORF1ab	110	SRR14395609	593	C	T	1	2021-03-30	United States
ORF1ab_265_I	ORF1ab	265	SRR14395609	1059	C	T	1	2021-03-30	United States
ORF1ab_2144_NA	ORF1ab	2144	SRR14395609	6696	C	+T	0,0957265	2021-03-30	United States
ORF1ab_3158_T	ORF1ab	3158	SRR14395609	9738	G	C	1	2021-03-30	United States
ORF1ab_3603_NA	ORF1ab	3603	SRR14395609	11074	C	+T	0,0862895	2021-03-30	United States
ORF1ab_3606_NA	ORF1ab	3606	SRR14395609	11082	T	-G	0,0686654	2021-03-30	United States
ORF1ab_3606_F	ORF1ab	3606	SRR14395609	11083	G	T	0,99878	2021-03-30	United States
ORF1ab_4168_T	ORF1ab	4168	SRR14395609	12767	G	A	0,999336	2021-03-30	United States
ORF1ab_314_L	ORF1ab	314	SRR14395609	14408	C	T	1	2021-03-30	United States
ORF1ab_976_L	ORF1ab	976	SRR14395609	16394	C	T	1	2021-03-30	United States
ORF1ab_1183_Y	ORF1ab	1183	SRR14395609	17014	G	T	0,999026	2021-03-30	United States
S_13_I	S	13	SRR14395609	21600	G	T	1	2021-03-30	United States
S_152_C	S	152	SRR14395609	22018	G	T	0,998236	2021-03-30	United States
S_452_R	S	452	SRR14395609	22917	T	G	0,997235	2021-03-30	United States
S_614_G	S	614	SRR14395609	23403	A	G	0,999069	2021-03-30	United States
ORF3a_57_H	ORF3a	57	SRR14395609	25563	G	T	1	2021-03-30	United States
ORF8_65_V	ORF8	65	SRR14395609	28087	C	T	0,997361	2021-03-30	United States
N_205_I	N	205	SRR14395609	28887	C	T	0,997473	2021-03-30	United States
ORF1ab_1001_I	ORF1ab	1001	SRR14395610	3267	C	T	0,998776	2021-04-04	United States
ORF1ab_1586_I	ORF1ab	1586	SRR14395610	5023	G	A	1	2021-04-04	United States
ORF1ab_1708_D	ORF1ab	1708	SRR14395610	5388	C	A	0,998918	2021-04-04	United States
ORF1ab_2144_NA	ORF1ab	2144	SRR14395610	6696	C	+T	0,119284	2021-04-04	United States
ORF1ab_2230_T	ORF1ab	2230	SRR14395610	6954	T	C	1	2021-04-04	United States
ORF1ab_3674_NA	ORF1ab	3674	SRR14395610	11287	G	-TCTGGTTTT	0,988536	2021-04-04	United States
ORF1ab_314_L	ORF1ab	314	SRR14395610	14408	C	T	1	2021-04-04	United States
ORF1ab_833_NA	ORF1ab	833	SRR14395610	15965	G	+T	0,0995803	2021-04-04	United States
ORF1ab_1383_R	ORF1ab	1383	SRR14395610	17615	A	G	1	2021-04-04	United States
ORF1ab_2499_N	ORF1ab	2499	SRR14395610	20962	G	A	0,998047	2021-04-04	United States
S_68_NA	S	68	SRR14395610	21764	A	-TACATG	0,988914	2021-04-04	United States
S_143_NA	S	143	SRR14395610	21990	T	-TTA	0,9814	2021-04-04	United States
S_178_H	S	178	SRR14395610	22094	G	C	1	2021-04-04	United States
S_501_Y	S	501	SRR14395610	23063	A	T	1	2021-04-04	United States
S_570_D	S	570	SRR14395610	23271	C	A	1	2021-04-04	United States
S_614_G	S	614	SRR14395610	23403	A	G	0,997275	2021-04-04	United States
S_681_H	S	681	SRR14395610	23604	C	A	1	2021-04-04	United States
S_684_V	S	684	SRR14395610	23613	C	T	0,565603	2021-04-04	United States
S_716_I	S	716	SRR14395610	23709	C	T	1	2021-04-04	United States
S_982_A	S	982	SRR14395610	24506	T	G	0,999423	2021-04-04	United States
S_1118_H	S	1118	SRR14395610	24914	G	C	0,999035	2021-04-04	United States
ORF3a_267_S	ORF3a	267	SRR14395610	26191	C	T	0,999447	2021-04-04	United States
M_70_L	M	70	SRR14395610	26730	G	C	0,998878	2021-04-04	United States
ORF8_27_*	ORF8	27	SRR14395610	27972	C	T	1	2021-04-04	United States
ORF8_52_I	ORF8	52	SRR14395610	28048	G	T	1	2021-04-04	United States
ORF8_73_C	ORF8	73	SRR14395610	28111	A	G	0,999329	2021-04-04	United States
N_3_H	N	3	SRR14395610	28280	G	C	1	2021-04-04	United States
N_3_V	N	3	SRR14395610	28281	A	T	0,999148	2021-04-04	United States
N_3_E	N	3	SRR14395610	28282	T	A	1	2021-04-04	United States
N_203_K	N	203	SRR14395610	28881	G	A	1	2021-04-04	United States
N_204_R	N	204	SRR14395610	28883	G	C	1	2021-04-04	United States
N_235_F	N	235	SRR14395610	28977	C	T	1	2021-04-04	United States
N_260_NA	N	260	SRR14395610	29051	C	+A	0,0659755	2021-04-04	United States
ORF1ab_1188_L	ORF1ab	1188	SRR14395611	3828	C	T	0,997895	2021-04-04	United States
ORF1ab_1795_Q	ORF1ab	1795	SRR14395611	5648	A	C	0,998316	2021-04-04	United States
ORF1ab_2121_I	ORF1ab	2121	SRR14395611	6627	C	T	1	2021-04-04	United States
ORF1ab_2144_NA	ORF1ab	2144	SRR14395611	6696	C	+T	0,0853715	2021-04-04	United States
ORF1ab_3674_NA	ORF1ab	3674	SRR14395611	11287	G	-TCTGGTTTT	0,992826	2021-04-04	United States
ORF1ab_314_L	ORF1ab	314	SRR14395611	14408	C	T	1	2021-04-04	United States
ORF1ab_1264_D	ORF1ab	1264	SRR14395611	17259	G	T	0,998917	2021-04-04	United States
S_18_F	S	18	SRR14395611	21614	C	T	1	2021-04-04	United States
S_20_N	S	20	SRR14395611	21621	C	A	1	2021-04-04	United States
S_26_S	S	26	SRR14395611	21638	C	T	0,99928	2021-04-04	United States
S_120_L	S	120	SRR14395611	21920	G	C	0,998983	2021-04-04	United States
S_138_Y	S	138	SRR14395611	21974	G	T	1	2021-04-04	United States
S_190_S	S	190	SRR14395611	22132	G	T	0,995169	2021-04-04	United States
S_417_T	S	417	SRR14395611	22812	A	C	0,999401	2021-04-04	United States
S_484_K	S	484	SRR14395611	23012	G	A	1	2021-04-04	United States
S_501_Y	S	501	SRR14395611	23063	A	T	1	2021-04-04	United States
S_614_G	S	614	SRR14395611	23403	A	G	1	2021-04-04	United States
S_655_Y	S	655	SRR14395611	23525	C	T	1	2021-04-04	United States
S_1027_I	S	1027	SRR14395611	24642	C	T	0,999406	2021-04-04	United States
S_1176_F	S	1176	SRR14395611	25088	G	T	1	2021-04-04	United States
ORF3a_253_P	ORF3a	253	SRR14395611	26149	T	C	1	2021-04-04	United States
ORF8_92_K	ORF8	92	SRR14395611	28167	G	A	0,998201	2021-04-04	United States
N_80_R	N	80	SRR14395611	28512	C	G	1	2021-04-04	United States
N_202_C	N	202	SRR14395611	28877	A	T	0,999333	2021-04-04	United States
N_202_T	N	202	SRR14395611	28878	G	C	0,999342	2021-04-04	United States
N_203_K	N	203	SRR14395611	28881	G	A	1	2021-04-04	United States
N_204_R	N	204	SRR14395611	28883	G	C	0,999343	2021-04-04	United States
ORF1ab_1001_I	ORF1ab	1001	SRR14395612	3267	C	T	1	2021-04-04	United States
ORF1ab_1708_D	ORF1ab	1708	SRR14395612	5388	C	A	1	2021-04-04	United States
ORF1ab_2144_NA	ORF1ab	2144	SRR14395612	6696	C	+T	0,0589766	2021-04-04	United States
ORF1ab_2230_T	ORF1ab	2230	SRR14395612	6954	T	C	1	2021-04-04	United States
ORF1ab_3143_V	ORF1ab	3143	SRR14395612	9693	C	T	1	2021-04-04	United States
ORF1ab_3674_NA	ORF1ab	3674	SRR14395612	11287	G	-TCTGGTTTT	0,996852	2021-04-04	United States
ORF1ab_3768_NA	ORF1ab	3768	SRR14395612	11567	A	+T	0,0579987	2021-04-04	United States
ORF1ab_314_L	ORF1ab	314	SRR14395612	14408	C	T	1	2021-04-04	United States
ORF1ab_1568_S	ORF1ab	1568	SRR14395612	18169	G	A	0,997459	2021-04-04	United States
S_68_NA	S	68	SRR14395612	21764	A	-TACATG	0,995012	2021-04-04	United States
S_143_NA	S	143	SRR14395612	21990	T	-TTA	0,987908	2021-04-04	United States
S_494_P	S	494	SRR14395612	23042	T	C	1	2021-04-04	United States
S_501_Y	S	501	SRR14395612	23063	A	T	1	2021-04-04	United States
S_570_D	S	570	SRR14395612	23271	C	A	0,99886	2021-04-04	United States
S_583_D	S	583	SRR14395612	23311	G	T	0,779363	2021-04-04	United States
S_614_G	S	614	SRR14395612	23403	A	G	0,998879	2021-04-04	United States
S_681_H	S	681	SRR14395612	23604	C	A	1	2021-04-04	United States
S_716_I	S	716	SRR14395612	23709	C	T	1	2021-04-04	United States
S_982_A	S	982	SRR14395612	24506	T	G	0,998715	2021-04-04	United States
S_1118_H	S	1118	SRR14395612	24914	G	C	0,998988	2021-04-04	United States
S_1219_V	S	1219	SRR14395612	25218	G	T	0,997326	2021-04-04	United States
ORF3a_54_V	ORF3a	54	SRR14395612	25553	C	T	1	2021-04-04	United States
ORF6_27_L	ORF6	27	SRR14395612	27281	G	T	0,998891	2021-04-04	United States
ORF8_27_*	ORF8	27	SRR14395612	27972	C	T	1	2021-04-04	United States
ORF8_52_I	ORF8	52	SRR14395612	28048	G	T	0,997326	2021-04-04	United States
ORF8_68_*	ORF8	68	SRR14395612	28095	A	T	1	2021-04-04	United States
ORF8_73_C	ORF8	73	SRR14395612	28111	A	G	1	2021-04-04	United States
N_3_H	N	3	SRR14395612	28280	G	C	1	2021-04-04	United States
N_3_V	N	3	SRR14395612	28281	A	T	1	2021-04-04	United States
N_3_E	N	3	SRR14395612	28282	T	A	0,99894	2021-04-04	United States
N_203_K	N	203	SRR14395612	28881	G	A	1	2021-04-04	United States
N_204_R	N	204	SRR14395612	28883	G	C	1	2021-04-04	United States
N_235_F	N	235	SRR14395612	28977	C	T	0,998296	2021-04-04	United States
ORF1ab_57_K	ORF1ab	57	SRR14395613	434	G	A	0,998785	2021-04-04	United States
ORF1ab_1001_I	ORF1ab	1001	SRR14395613	3267	C	T	0,997712	2021-04-04	United States
ORF1ab_1708_D	ORF1ab	1708	SRR14395613	5388	C	A	1	2021-04-04	United States
ORF1ab_2230_T	ORF1ab	2230	SRR14395613	6954	T	C	0,998172	2021-04-04	United States
ORF1ab_2345_V	ORF1ab	2345	SRR14395613	7299	C	T	1	2021-04-04	United States
ORF1ab_3674_NA	ORF1ab	3674	SRR14395613	11287	G	-TCTGGTTTT	0,990222	2021-04-04	United States
ORF1ab_3829_F	ORF1ab	3829	SRR14395613	11750	C	T	0,994898	2021-04-04	United States
ORF1ab_314_L	ORF1ab	314	SRR14395613	14408	C	T	1	2021-04-04	United States
ORF1ab_707_V	ORF1ab	707	SRR14395613	15587	C	T	0,999139	2021-04-04	United States
ORF1ab_2303_N	ORF1ab	2303	SRR14395613	20375	T	A	0,265714	2021-04-04	United States
S_68_NA	S	68	SRR14395613	21764	A	-TACATG	0,992786	2021-04-04	United States
S_143_NA	S	143	SRR14395613	21990	T	-TTA	0,988745	2021-04-04	United States
S_501_Y	S	501	SRR14395613	23063	A	T	1	2021-04-04	United States
S_570_D	S	570	SRR14395613	23271	C	A	0,998403	2021-04-04	United States
S_614_G	S	614	SRR14395613	23403	A	G	0,997669	2021-04-04	United States
S_681_H	S	681	SRR14395613	23604	C	A	0,997963	2021-04-04	United States
S_716_I	S	716	SRR14395613	23709	C	T	0,997951	2021-04-04	United States
S_982_A	S	982	SRR14395613	24506	T	G	0,99888	2021-04-04	United States
S_1118_H	S	1118	SRR14395613	24914	G	C	1	2021-04-04	United States
ORF3a_33_S	ORF3a	33	SRR14395613	25489	G	T	1	2021-04-04	United States
ORF8_27_*	ORF8	27	SRR14395613	27972	C	T	0,997908	2021-04-04	United States
ORF8_52_I	ORF8	52	SRR14395613	28048	G	T	0,997863	2021-04-04	United States
ORF8_68_*	ORF8	68	SRR14395613	28095	A	T	0,997959	2021-04-04	United States
ORF8_73_C	ORF8	73	SRR14395613	28111	A	G	0,999395	2021-04-04	United States
N_3_H	N	3	SRR14395613	28280	G	C	0,99589	2021-04-04	United States
N_3_V	N	3	SRR14395613	28281	A	T	1	2021-04-04	United States
N_3_E	N	3	SRR14395613	28282	T	A	0,999321	2021-04-04	United States
N_203_K	N	203	SRR14395613	28881	G	A	0,999528	2021-04-04	United States
N_204_R	N	204	SRR14395613	28883	G	C	0,99953	2021-04-04	United States
N_235_F	N	235	SRR14395613	28977	C	T	0,999068	2021-04-04	United States
ORF1ab_627_F	ORF1ab	627	SRR14395614	2144	G	T	1	2021-04-04	United States
ORF1ab_1001_I	ORF1ab	1001	SRR14395614	3267	C	T	1	2021-04-04	United States
ORF1ab_1708_D	ORF1ab	1708	SRR14395614	5388	C	A	1	2021-04-04	United States
ORF1ab_2144_NA	ORF1ab	2144	SRR14395614	6696	C	+T	0,0807401	2021-04-04	United States
ORF1ab_2230_T	ORF1ab	2230	SRR14395614	6954	T	C	1	2021-04-04	United States
ORF1ab_3674_NA	ORF1ab	3674	SRR14395614	11287	G	-TCTGGTTTT	0,987759	2021-04-04	United States
ORF1ab_3748_I	ORF1ab	3748	SRR14395614	11507	G	A	0,997377	2021-04-04	United States
ORF1ab_314_L	ORF1ab	314	SRR14395614	14408	C	T	1	2021-04-04	United States
ORF1ab_635_M	ORF1ab	635	SRR14395614	15371	C	T	1	2021-04-04	United States
ORF1ab_833_NA	ORF1ab	833	SRR14395614	15965	G	+T	0,06495	2021-04-04	United States
S_68_NA	S	68	SRR14395614	21764	A	-TACATG	0,991667	2021-04-04	United States
S_143_NA	S	143	SRR14395614	21990	T	-TTA	0,988107	2021-04-04	United States
S_501_Y	S	501	SRR14395614	23063	A	T	1	2021-04-04	United States
S_570_D	S	570	SRR14395614	23271	C	A	1	2021-04-04	United States
S_614_G	S	614	SRR14395614	23403	A	G	1	2021-04-04	United States
S_681_H	S	681	SRR14395614	23604	C	A	1	2021-04-04	United States
S_716_I	S	716	SRR14395614	23709	C	T	1	2021-04-04	United States
S_982_A	S	982	SRR14395614	24506	T	G	0,998738	2021-04-04	United States
S_1118_H	S	1118	SRR14395614	24914	G	C	1	2021-04-04	United States
ORF3a_104_S	ORF3a	104	SRR14395614	25702	C	T	0,998311	2021-04-04	United States
M_2_V	M	2	SRR14395614	26527	C	T	0,992228	2021-04-04	United States
ORF8_27_*	ORF8	27	SRR14395614	27972	C	T	1	2021-04-04	United States
ORF8_52_I	ORF8	52	SRR14395614	28048	G	T	1	2021-04-04	United States
ORF8_73_C	ORF8	73	SRR14395614	28111	A	G	1	2021-04-04	United States
N_3_H	N	3	SRR14395614	28280	G	C	0,999062	2021-04-04	United States
N_3_V	N	3	SRR14395614	28281	A	T	1	2021-04-04	United States
N_3_E	N	3	SRR14395614	28282	T	A	1	2021-04-04	United States
N_203_K	N	203	SRR14395614	28881	G	A	0,999186	2021-04-04	United States
N_204_R	N	204	SRR14395614	28883	G	C	0,999185	2021-04-04	United States
N_235_F	N	235	SRR14395614	28977	C	T	0,999192	2021-04-04	United States
N_260_NA	N	260	SRR14395614	29051	C	+A	0,0506993	2021-04-04	United States
ORF1ab_599_V	ORF1ab	599	SRR14395615	2061	C	T	0,998636	2021-03-30	United States
ORF1ab_1001_I	ORF1ab	1001	SRR14395615	3267	C	T	1	2021-03-30	United States
ORF1ab_1708_D	ORF1ab	1708	SRR14395615	5388	C	A	1	2021-03-30	United States
ORF1ab_2230_T	ORF1ab	2230	SRR14395615	6954	T	C	0,997899	2021-03-30	United States
ORF1ab_3674_NA	ORF1ab	3674	SRR14395615	11287	G	-TCTGGTTTT	0,988675	2021-03-30	United States
ORF1ab_3966_R	ORF1ab	3966	SRR14395615	12162	A	G	0,994043	2021-03-30	United States
ORF1ab_314_L	ORF1ab	314	SRR14395615	14408	C	T	1	2021-03-30	United States
ORF1ab_1383_R	ORF1ab	1383	SRR14395615	17615	A	G	0,99909	2021-03-30	United States
ORF1ab_2172_NA	ORF1ab	2172	SRR14395615	19983	C	+T	0,0513699	2021-03-30	United States
ORF1ab_2270_Y	ORF1ab	2270	SRR14395615	20275	G	T	1	2021-03-30	United States
S_68_NA	S	68	SRR14395615	21764	A	-TACATG	0,996364	2021-03-30	United States
S_143_NA	S	143	SRR14395615	21990	T	-TTA	0,993043	2021-03-30	United States
S_501_Y	S	501	SRR14395615	23063	A	T	1	2021-03-30	United States
S_570_D	S	570	SRR14395615	23271	C	A	0,99946	2021-03-30	United States
S_614_G	S	614	SRR14395615	23403	A	G	0,998942	2021-03-30	United States
S_681_H	S	681	SRR14395615	23604	C	A	1	2021-03-30	United States
S_716_I	S	716	SRR14395615	23709	C	T	1	2021-03-30	United States
S_982_A	S	982	SRR14395615	24506	T	G	1	2021-03-30	United States
S_1118_H	S	1118	SRR14395615	24914	G	C	0,998812	2021-03-30	United States
ORF8_27_*	ORF8	27	SRR14395615	27972	C	T	0,998211	2021-03-30	United States
ORF8_52_I	ORF8	52	SRR14395615	28048	G	T	1	2021-03-30	United States
ORF8_73_C	ORF8	73	SRR14395615	28111	A	G	0,999075	2021-03-30	United States
N_3_H	N	3	SRR14395615	28280	G	C	0,99934	2021-03-30	United States
N_3_V	N	3	SRR14395615	28281	A	T	0,99967	2021-03-30	United States
N_3_E	N	3	SRR14395615	28282	T	A	0,99967	2021-03-30	United States
N_203_K	N	203	SRR14395615	28881	G	A	0,999745	2021-03-30	United States
N_204_R	N	204	SRR14395615	28883	G	C	1	2021-03-30	United States
N_235_F	N	235	SRR14395615	28977	C	T	0,999498	2021-03-30	United States
ORF1ab_1001_I	ORF1ab	1001	SRR14395616	3267	C	T	1	2021-04-03	United States
ORF1ab_1708_D	ORF1ab	1708	SRR14395616	5388	C	A	0,998667	2021-04-03	United States
ORF1ab_2144_NA	ORF1ab	2144	SRR14395616	6696	C	+T	0,101796	2021-04-03	United States
ORF1ab_2230_T	ORF1ab	2230	SRR14395616	6954	T	C	1	2021-04-03	United States
ORF1ab_3674_NA	ORF1ab	3674	SRR14395616	11287	G	-TCTGGTTTT	0,99543	2021-04-03	United States
ORF1ab_314_L	ORF1ab	314	SRR14395616	14408	C	T	1	2021-04-03	United States
ORF1ab_833_NA	ORF1ab	833	SRR14395616	15965	G	+T	0,0597633	2021-04-03	United States
S_68_NA	S	68	SRR14395616	21764	A	-TACATG	0,997953	2021-04-03	United States
S_143_NA	S	143	SRR14395616	21990	T	-TTA	0,982897	2021-04-03	United States
S_501_Y	S	501	SRR14395616	23063	A	T	1	2021-04-03	United States
S_570_D	S	570	SRR14395616	23271	C	A	1	2021-04-03	United States
S_614_G	S	614	SRR14395616	23403	A	G	0,999018	2021-04-03	United States
S_681_H	S	681	SRR14395616	23604	C	A	0,996721	2021-04-03	United States
S_716_I	S	716	SRR14395616	23709	C	T	1	2021-04-03	United States
S_982_A	S	982	SRR14395616	24506	T	G	1	2021-04-03	United States
S_1118_H	S	1118	SRR14395616	24914	G	C	0,99889	2021-04-03	United States
ORF3a_100_C	ORF3a	100	SRR14395616	25690	G	T	1	2021-04-03	United States
ORF8_27_*	ORF8	27	SRR14395616	27972	C	T	1	2021-04-03	United States
ORF8_52_I	ORF8	52	SRR14395616	28048	G	T	1	2021-04-03	United States
ORF8_73_C	ORF8	73	SRR14395616	28111	A	G	0,99834	2021-04-03	United States
N_3_H	N	3	SRR14395616	28280	G	C	1	2021-04-03	United States
N_3_V	N	3	SRR14395616	28281	A	T	1	2021-04-03	United States
N_3_E	N	3	SRR14395616	28282	T	A	1	2021-04-03	United States
N_203_K	N	203	SRR14395616	28881	G	A	1	2021-04-03	United States
N_204_R	N	204	SRR14395616	28883	G	C	0,999074	2021-04-03	United States
N_235_F	N	235	SRR14395616	28977	C	T	0,999098	2021-04-03	United States
N_260_NA	N	260	SRR14395616	29051	C	+A	0,0544413	2021-04-03	United States
ORF1ab_265_I	ORF1ab	265	SRR14395617	1059	C	T	0,0717897	2021-04-02	United States
ORF1ab_614_I	ORF1ab	614	SRR14395617	2106	C	T	0,0774246	2021-04-02	United States
ORF1ab_1001_I	ORF1ab	1001	SRR14395617	3267	C	T	0,930357	2021-04-02	United States
ORF1ab_1708_D	ORF1ab	1708	SRR14395617	5388	C	A	0,921722	2021-04-02	United States
ORF1ab_2003_N	ORF1ab	2003	SRR14395617	6272	T	A	0,931208	2021-04-02	United States
ORF1ab_2144_NA	ORF1ab	2144	SRR14395617	6696	C	+T	0,0847857	2021-04-02	United States
ORF1ab_2230_T	ORF1ab	2230	SRR14395617	6954	T	C	0,944444	2021-04-02	United States
ORF1ab_2981_F	ORF1ab	2981	SRR14395617	9207	C	T	0,0698975	2021-04-02	United States
ORF1ab_3201_P	ORF1ab	3201	SRR14395617	9867	T	C	0,0798722	2021-04-02	United States
ORF1ab_3674_NA	ORF1ab	3674	SRR14395617	11287	G	-TCTGGTTTT	0,994253	2021-04-02	United States
ORF1ab_314_L	ORF1ab	314	SRR14395617	14408	C	T	0,998547	2021-04-02	United States
ORF1ab_833_NA	ORF1ab	833	SRR14395617	15965	G	+T	0,0502244	2021-04-02	United States
ORF1ab_1011_H	ORF1ab	1011	SRR14395617	16500	A	C	0,072381	2021-04-02	United States
S_68_NA	S	68	SRR14395617	21764	A	-TACATG	0,926568	2021-04-02	United States
S_95_I	S	95	SRR14395617	21846	C	T	0,073913	2021-04-02	United States
S_143_NA	S	143	SRR14395617	21990	T	-TTA	0,905912	2021-04-02	United States
S_253_G	S	253	SRR14395617	22320	A	G	0,0618449	2021-04-02	United States
S_484_K	S	484	SRR14395617	23012	G	A	0,066956	2021-04-02	United States
S_501_Y	S	501	SRR14395617	23063	A	T	0,929648	2021-04-02	United States
S_570_D	S	570	SRR14395617	23271	C	A	0,933983	2021-04-02	United States
S_614_G	S	614	SRR14395617	23403	A	G	1	2021-04-02	United States
S_681_H	S	681	SRR14395617	23604	C	A	0,920918	2021-04-02	United States
S_701_V	S	701	SRR14395617	23664	C	T	0,0792839	2021-04-02	United States
S_716_I	S	716	SRR14395617	23709	C	T	0,921519	2021-04-02	United States
S_831_S	S	831	SRR14395617	24053	G	T	0,0608782	2021-04-02	United States
S_982_A	S	982	SRR14395617	24506	T	G	0,931776	2021-04-02	United States
S_1118_H	S	1118	SRR14395617	24914	G	C	0,928315	2021-04-02	United States
ORF3a_33_S	ORF3a	33	SRR14395617	25489	G	T	0,0835411	2021-04-02	United States
ORF3a_42_L	ORF3a	42	SRR14395617	25517	C	T	0,0829208	2021-04-02	United States
ORF3a_57_H	ORF3a	57	SRR14395617	25563	G	T	0,0797011	2021-04-02	United States
ORF8_11_I	ORF8	11	SRR14395617	27925	C	T	0,0822622	2021-04-02	United States
ORF8_27_*	ORF8	27	SRR14395617	27972	C	T	0,919395	2021-04-02	United States
ORF8_52_I	ORF8	52	SRR14395617	28048	G	T	0,912145	2021-04-02	United States
ORF8_73_C	ORF8	73	SRR14395617	28111	A	G	0,932698	2021-04-02	United States
N_3_H	N	3	SRR14395617	28280	G	C	0,943742	2021-04-02	United States
N_3_V	N	3	SRR14395617	28281	A	T	0,945041	2021-04-02	United States
N_3_E	N	3	SRR14395617	28282	T	A	0,942875	2021-04-02	United States
N_147_S	N	147	SRR14395617	28712	G	A	0,94199	2021-04-02	United States
N_199_L	N	199	SRR14395617	28869	C	T	0,0655629	2021-04-02	United States
N_202_C	N	202	SRR14395617	28877	A	T	0,932751	2021-04-02	United States
N_202_T	N	202	SRR14395617	28878	G	C	0,933512	2021-04-02	United States
N_203_K	N	203	SRR14395617	28881	G	A	0,932976	2021-04-02	United States
N_204_R	N	204	SRR14395617	28883	G	C	0,932667	2021-04-02	United States
N_234_I	N	234	SRR14395617	28975	G	A	0,0647668	2021-04-02	United States
N_235_F	N	235	SRR14395617	28977	C	T	0,934712	2021-04-02	United States
ORF1ab_83_NA	ORF1ab	83	SRR14395618	514	T	-GTTATG	0,983725	2021-04-02	United States
ORF1ab_265_I	ORF1ab	265	SRR14395618	1059	C	T	0,999224	2021-04-02	United States
ORF1ab_310_S	ORF1ab	310	SRR14395618	1194	A	G	0,999215	2021-04-02	United States
ORF1ab_890_F	ORF1ab	890	SRR14395618	2933	C	T	0,998328	2021-04-02	United States
ORF1ab_2144_NA	ORF1ab	2144	SRR14395618	6696	C	+T	0,134712	2021-04-02	United States
ORF1ab_2981_F	ORF1ab	2981	SRR14395618	9207	C	T	1	2021-04-02	United States
ORF1ab_3201_P	ORF1ab	3201	SRR14395618	9867	T	C	1	2021-04-02	United States
ORF1ab_3603_NA	ORF1ab	3603	SRR14395618	11074	C	+T	0,0626072	2021-04-02	United States
ORF1ab_3674_NA	ORF1ab	3674	SRR14395618	11287	G	-TCTGGTTTT	0,991729	2021-04-02	United States
ORF1ab_314_L	ORF1ab	314	SRR14395618	14408	C	T	1	2021-04-02	United States
ORF1ab_1011_H	ORF1ab	1011	SRR14395618	16500	A	C	0,997319	2021-04-02	United States
S_3_NA	S	3	SRR14395618	21569	G	+T	0,0736434	2021-04-02	United States
S_5_F	S	5	SRR14395618	21575	C	T	1	2021-04-02	United States
S_95_I	S	95	SRR14395618	21846	C	T	1	2021-04-02	United States
S_253_G	S	253	SRR14395618	22320	A	G	0,99957	2021-04-02	United States
S_484_K	S	484	SRR14395618	23012	G	A	0,999171	2021-04-02	United States
S_614_G	S	614	SRR14395618	23403	A	G	0,998724	2021-04-02	United States
S_701_V	S	701	SRR14395618	23664	C	T	1	2021-04-02	United States
ORF3a_33_S	ORF3a	33	SRR14395618	25489	G	T	0,99888	2021-04-02	United States
ORF3a_42_L	ORF3a	42	SRR14395618	25517	C	T	0,997785	2021-04-02	United States
ORF3a_57_H	ORF3a	57	SRR14395618	25563	G	T	0,998864	2021-04-02	United States
ORF8_11_I	ORF8	11	SRR14395618	27925	C	T	0,998621	2021-04-02	United States
N_199_L	N	199	SRR14395618	28869	C	T	1	2021-04-02	United States
N_234_I	N	234	SRR14395618	28975	G	A	1	2021-04-02	United States
ORF1ab_305_S	ORF1ab	305	SRR14395620	1178	C	T	0,998943	2021-04-02	United States
ORF1ab_1001_I	ORF1ab	1001	SRR14395620	3267	C	T	1	2021-04-02	United States
ORF1ab_1708_D	ORF1ab	1708	SRR14395620	5388	C	A	1	2021-04-02	United States
ORF1ab_2144_NA	ORF1ab	2144	SRR14395620	6696	C	+T	0,0639535	2021-04-02	United States
ORF1ab_2230_T	ORF1ab	2230	SRR14395620	6954	T	C	1	2021-04-02	United States
ORF1ab_2345_V	ORF1ab	2345	SRR14395620	7299	C	T	0,998512	2021-04-02	United States
ORF1ab_2622_N	ORF1ab	2622	SRR14395620	8131	G	T	0,262518	2021-04-02	United States
ORF1ab_3674_NA	ORF1ab	3674	SRR14395620	11287	G	-TCTGGTTTT	0,996792	2021-04-02	United States
ORF1ab_314_L	ORF1ab	314	SRR14395620	14408	C	T	1	2021-04-02	United States
ORF1ab_1551_F	ORF1ab	1551	SRR14395620	18118	C	T	0,107383	2021-04-02	United States
ORF1ab_2256_S	ORF1ab	2256	SRR14395620	20233	C	T	0,997368	2021-04-02	United States
S_68_NA	S	68	SRR14395620	21764	A	-TACATG	0,99823	2021-04-02	United States
S_143_NA	S	143	SRR14395620	21990	T	-TTA	0,991504	2021-04-02	United States
S_501_Y	S	501	SRR14395620	23063	A	T	1	2021-04-02	United States
S_570_D	S	570	SRR14395620	23271	C	A	1	2021-04-02	United States
S_614_G	S	614	SRR14395620	23403	A	G	0,998663	2021-04-02	United States
S_681_H	S	681	SRR14395620	23604	C	A	0,99768	2021-04-02	United States
S_716_I	S	716	SRR14395620	23709	C	T	1	2021-04-02	United States
S_982_A	S	982	SRR14395620	24506	T	G	0,999408	2021-04-02	United States
S_1118_H	S	1118	SRR14395620	24914	G	C	1	2021-04-02	United States
ORF3a_173_G	ORF3a	173	SRR14395620	25910	A	G	0,596154	2021-04-02	United States
ORF8_27_*	ORF8	27	SRR14395620	27972	C	T	1	2021-04-02	United States
ORF8_52_I	ORF8	52	SRR14395620	28048	G	T	1	2021-04-02	United States
ORF8_68_*	ORF8	68	SRR14395620	28095	A	T	1	2021-04-02	United States
ORF8_73_C	ORF8	73	SRR14395620	28111	A	G	1	2021-04-02	United States
N_3_H	N	3	SRR14395620	28280	G	C	0,999318	2021-04-02	United States
N_3_V	N	3	SRR14395620	28281	A	T	1	2021-04-02	United States
N_3_E	N	3	SRR14395620	28282	T	A	1	2021-04-02	United States
N_202_C	N	202	SRR14395620	28877	A	T	0,999025	2021-04-02	United States
N_202_T	N	202	SRR14395620	28878	G	C	1	2021-04-02	United States
N_203_K	N	203	SRR14395620	28881	G	A	0,999514	2021-04-02	United States
N_204_R	N	204	SRR14395620	28883	G	C	0,999517	2021-04-02	United States
N_235_F	N	235	SRR14395620	28977	C	T	0,999055	2021-04-02	United States
ORF1ab_265_I	ORF1ab	265	SRR14395621	1059	C	T	0,998705	2021-04-02	United States
ORF1ab_903_V	ORF1ab	903	SRR14395621	2973	C	T	0,997868	2021-04-02	United States
ORF1ab_2664_D	ORF1ab	2664	SRR14395621	8257	A	C	0,997447	2021-04-02	United States
ORF1ab_3323_C	ORF1ab	3323	SRR14395621	10232	C	T	0,998716	2021-04-02	United States
ORF1ab_4205_V	ORF1ab	4205	SRR14395621	12878	A	G	0,997658	2021-04-02	United States
ORF1ab_165_I	ORF1ab	165	SRR14395621	13960	G	A	1	2021-04-02	United States
ORF1ab_314_L	ORF1ab	314	SRR14395621	14408	C	T	1	2021-04-02	United States
ORF1ab_1183_Y	ORF1ab	1183	SRR14395621	17014	G	T	0,997868	2021-04-02	United States
ORF1ab_2172_NA	ORF1ab	2172	SRR14395621	19983	C	+T	0,05	2021-04-02	United States
S_13_I	S	13	SRR14395621	21600	G	T	0,998928	2021-04-02	United States
S_152_C	S	152	SRR14395621	22018	G	T	0,99853	2021-04-02	United States
S_452_R	S	452	SRR14395621	22917	T	G	1	2021-04-02	United States
S_614_G	S	614	SRR14395621	23403	A	G	0,99811	2021-04-02	United States
ORF3a_57_H	ORF3a	57	SRR14395621	25563	G	T	0,98939	2021-04-02	United States
ORF8_32_L	ORF8	32	SRR14395621	27987	G	C	0,994792	2021-04-02	United States
ORF8_100_L	ORF8	100	SRR14395621	28191	G	T	1	2021-04-02	United States
N_205_I	N	205	SRR14395621	28887	C	T	0,99933	2021-04-02	United States
N_234_I	N	234	SRR14395621	28975	G	T	0,999345	2021-04-02	United States
N_377_Y	N	377	SRR14395621	29402	G	T	0,999461	2021-04-02	United States
ORF1ab_1001_I	ORF1ab	1001	SRR14395622	3267	C	T	1	2021-04-02	United States
ORF1ab_1708_D	ORF1ab	1708	SRR14395622	5388	C	A	1	2021-04-02	United States
ORF1ab_2144_NA	ORF1ab	2144	SRR14395622	6696	C	+T	0,0687831	2021-04-02	United States
ORF1ab_2230_T	ORF1ab	2230	SRR14395622	6954	T	C	0,998179	2021-04-02	United States
ORF1ab_3674_NA	ORF1ab	3674	SRR14395622	11287	G	-TCTGGTTTT	0,992701	2021-04-02	United States
ORF1ab_3966_R	ORF1ab	3966	SRR14395622	12162	A	G	0,99889	2021-04-02	United States
ORF1ab_314_L	ORF1ab	314	SRR14395622	14408	C	T	1	2021-04-02	United States
ORF1ab_1188_S	ORF1ab	1188	SRR14395622	17030	A	G	0,998259	2021-04-02	United States
ORF1ab_1383_R	ORF1ab	1383	SRR14395622	17615	A	G	0,998198	2021-04-02	United States
ORF1ab_2557_R	ORF1ab	2557	SRR14395622	21137	A	G	0,996255	2021-04-02	United States
S_68_NA	S	68	SRR14395622	21764	A	-TACATG	0,995082	2021-04-02	United States
S_143_NA	S	143	SRR14395622	21990	T	-TTA	0,988562	2021-04-02	United States
S_477_R	S	477	SRR14395622	22993	C	A	0,999137	2021-04-02	United States
S_501_Y	S	501	SRR14395622	23063	A	T	1	2021-04-02	United States
S_570_D	S	570	SRR14395622	23271	C	A	0,99943	2021-04-02	United States
S_614_G	S	614	SRR14395622	23403	A	G	0,998894	2021-04-02	United States
S_681_H	S	681	SRR14395622	23604	C	A	1	2021-04-02	United States
S_716_I	S	716	SRR14395622	23709	C	T	0,99843	2021-04-02	United States
S_982_A	S	982	SRR14395622	24506	T	G	1	2021-04-02	United States
S_1118_H	S	1118	SRR14395622	24914	G	C	1	2021-04-02	United States
S_1191_N	S	1191	SRR14395622	25135	G	T	0,999064	2021-04-02	United States
ORF3a_68_T	ORF3a	68	SRR14395622	25595	G	C	1	2021-04-02	United States
ORF8_27_*	ORF8	27	SRR14395622	27972	C	T	1	2021-04-02	United States
ORF8_52_I	ORF8	52	SRR14395622	28048	G	T	1	2021-04-02	United States
ORF8_73_C	ORF8	73	SRR14395622	28111	A	G	0,999095	2021-04-02	United States
N_3_H	N	3	SRR14395622	28280	G	C	0,998695	2021-04-02	United States
N_3_V	N	3	SRR14395622	28281	A	T	0,999564	2021-04-02	United States
N_3_E	N	3	SRR14395622	28282	T	A	0,998261	2021-04-02	United States
N_203_K	N	203	SRR14395622	28881	G	A	1	2021-04-02	United States
N_204_R	N	204	SRR14395622	28883	G	C	0,99971	2021-04-02	United States
N_235_F	N	235	SRR14395622	28977	C	T	1	2021-04-02	United States
N_245_A	N	245	SRR14395622	29006	A	G	0,125562	2021-04-02	United States
ORF1ab_208_V	ORF1ab	208	SRR14395623	888	C	T	0,998394	2021-04-02	United States
ORF1ab_265_I	ORF1ab	265	SRR14395623	1059	C	T	0,998715	2021-04-02	United States
ORF1ab_305_S	ORF1ab	305	SRR14395623	1178	C	T	1	2021-04-02	United States
ORF1ab_1339_I	ORF1ab	1339	SRR14395623	4280	G	A	1	2021-04-02	United States
ORF1ab_2144_NA	ORF1ab	2144	SRR14395623	6696	C	+T	0,0711071	2021-04-02	United States
ORF1ab_2606_I	ORF1ab	2606	SRR14395623	8083	G	A	0,999059	2021-04-02	United States
ORF1ab_2777_I	ORF1ab	2777	SRR14395623	8595	C	T	1	2021-04-02	United States
ORF1ab_3352_F	ORF1ab	3352	SRR14395623	10319	C	T	0,995962	2021-04-02	United States
ORF1ab_314_L	ORF1ab	314	SRR14395623	14408	C	T	1	2021-04-02	United States
ORF1ab_1653_D	ORF1ab	1653	SRR14395623	18424	A	G	1	2021-04-02	United States
ORF1ab_2613_C	ORF1ab	2613	SRR14395623	21304	C	T	0,998918	2021-04-02	United States
S_614_G	S	614	SRR14395623	23403	A	G	0,99908	2021-04-02	United States
S_677_H	S	677	SRR14395623	23593	G	T	1	2021-04-02	United States
ORF3a_57_H	ORF3a	57	SRR14395623	25563	G	T	1	2021-04-02	United States
ORF3a_172_V	ORF3a	172	SRR14395623	25907	G	T	0,998577	2021-04-02	United States
ORF8_24_L	ORF8	24	SRR14395623	27964	C	T	0,997167	2021-04-02	United States
N_67_S	N	67	SRR14395623	28472	C	T	1	2021-04-02	United States
N_199_L	N	199	SRR14395623	28869	C	T	1	2021-04-02	United States
N_377_Y	N	377	SRR14395623	29402	G	T	0,999313	2021-04-02	United States
ORF1ab_1188_L	ORF1ab	1188	SRR14395624	3828	C	T	1	2021-04-01	United States
ORF1ab_1795_Q	ORF1ab	1795	SRR14395624	5648	A	C	0,998861	2021-04-01	United States
ORF1ab_2144_NA	ORF1ab	2144	SRR14395624	6696	C	+T	0,0769623	2021-04-01	United States
ORF1ab_3573_R	ORF1ab	3573	SRR14395624	10983	A	G	1	2021-04-01	United States
ORF1ab_3674_NA	ORF1ab	3674	SRR14395624	11287	G	-TCTGGTTTT	0,993095	2021-04-01	United States
ORF1ab_314_L	ORF1ab	314	SRR14395624	14408	C	T	0,998695	2021-04-01	United States
ORF1ab_1264_D	ORF1ab	1264	SRR14395624	17259	G	T	0,999539	2021-04-01	United States
S_18_F	S	18	SRR14395624	21614	C	T	1	2021-04-01	United States
S_20_N	S	20	SRR14395624	21621	C	A	0,998759	2021-04-01	United States
S_26_S	S	26	SRR14395624	21638	C	T	1	2021-04-01	United States
S_138_Y	S	138	SRR14395624	21974	G	T	1	2021-04-01	United States
S_190_S	S	190	SRR14395624	22132	G	T	0,996198	2021-04-01	United States
S_417_T	S	417	SRR14395624	22812	A	C	0,998515	2021-04-01	United States
S_484_K	S	484	SRR14395624	23012	G	A	0,999209	2021-04-01	United States
S_501_Y	S	501	SRR14395624	23063	A	T	1	2021-04-01	United States
S_614_G	S	614	SRR14395624	23403	A	G	0,998488	2021-04-01	United States
S_655_Y	S	655	SRR14395624	23525	C	T	1	2021-04-01	United States
S_1027_I	S	1027	SRR14395624	24642	C	T	0,99924	2021-04-01	United States
S_1176_F	S	1176	SRR14395624	25088	G	T	1	2021-04-01	United States
ORF3a_253_P	ORF3a	253	SRR14395624	26149	T	C	0,999208	2021-04-01	United States
ORF8_92_K	ORF8	92	SRR14395624	28167	G	A	1	2021-04-01	United States
N_80_R	N	80	SRR14395624	28512	C	G	1	2021-04-01	United States
N_202_C	N	202	SRR14395624	28877	A	T	0,99933	2021-04-01	United States
N_202_T	N	202	SRR14395624	28878	G	C	1	2021-04-01	United States
N_203_K	N	203	SRR14395624	28881	G	A	1	2021-04-01	United States
N_204_R	N	204	SRR14395624	28883	G	C	1	2021-04-01	United States
ORF1ab_959_S	ORF1ab	959	SRR14395625	3140	C	T	1	2021-04-01	United States
ORF1ab_1001_I	ORF1ab	1001	SRR14395625	3267	C	T	1	2021-04-01	United States
ORF1ab_1125_C	ORF1ab	1125	SRR14395625	3638	G	T	0,998602	2021-04-01	United States
ORF1ab_1708_D	ORF1ab	1708	SRR14395625	5388	C	A	1	2021-04-01	United States
ORF1ab_2144_NA	ORF1ab	2144	SRR14395625	6696	C	+T	0,0932331	2021-04-01	United States
ORF1ab_2230_T	ORF1ab	2230	SRR14395625	6954	T	C	0,998634	2021-04-01	United States
ORF1ab_2260_L	ORF1ab	2260	SRR14395625	7044	C	T	1	2021-04-01	United States
ORF1ab_3674_NA	ORF1ab	3674	SRR14395625	11287	G	-TCTGGTTTT	0,9879	2021-04-01	United States
ORF1ab_3750_I	ORF1ab	3750	SRR14395625	11514	C	T	0,999502	2021-04-01	United States
ORF1ab_4265_I	ORF1ab	4265	SRR14395625	13059	C	T	0,99871	2021-04-01	United States
ORF1ab_314_L	ORF1ab	314	SRR14395625	14408	C	T	0,998929	2021-04-01	United States
ORF1ab_833_NA	ORF1ab	833	SRR14395625	15965	G	+T	0,0509317	2021-04-01	United States
ORF1ab_1386_T	ORF1ab	1386	SRR14395625	17623	G	A	0,999219	2021-04-01	United States
S_68_NA	S	68	SRR14395625	21764	A	-TACATG	0,994043	2021-04-01	United States
S_143_NA	S	143	SRR14395625	21990	T	-TTA	0,976608	2021-04-01	United States
S_501_Y	S	501	SRR14395625	23063	A	T	0,999251	2021-04-01	United States
S_570_D	S	570	SRR14395625	23271	C	A	0,999077	2021-04-01	United States
S_614_G	S	614	SRR14395625	23403	A	G	0,997324	2021-04-01	United States
S_681_H	S	681	SRR14395625	23604	C	A	0,997647	2021-04-01	United States
S_716_I	S	716	SRR14395625	23709	C	T	1	2021-04-01	United States
S_845_S	S	845	SRR14395625	24095	G	T	1	2021-04-01	United States
S_982_A	S	982	SRR14395625	24506	T	G	0,999413	2021-04-01	United States
S_1118_H	S	1118	SRR14395625	24914	G	C	1	2021-04-01	United States
ORF8_27_*	ORF8	27	SRR14395625	27972	C	T	1	2021-04-01	United States
ORF8_52_I	ORF8	52	SRR14395625	28048	G	T	1	2021-04-01	United States
ORF8_73_C	ORF8	73	SRR14395625	28111	A	G	0,998909	2021-04-01	United States
N_3_H	N	3	SRR14395625	28280	G	C	0,998695	2021-04-01	United States
N_3_V	N	3	SRR14395625	28281	A	T	0,998047	2021-04-01	United States
N_3_E	N	3	SRR14395625	28282	T	A	0,997403	2021-04-01	United States
N_203_K	N	203	SRR14395625	28881	G	A	1	2021-04-01	United States
N_204_R	N	204	SRR14395625	28883	G	C	0,999378	2021-04-01	United States
N_235_F	N	235	SRR14395625	28977	C	T	1	2021-04-01	United States
ORF1ab_265_I	ORF1ab	265	SRR14395626	1059	C	T	0,998907	2021-04-01	United States
ORF1ab_3162_E	ORF1ab	3162	SRR14395626	9749	A	G	1	2021-04-01	United States
ORF1ab_3201_P	ORF1ab	3201	SRR14395626	9867	T	C	0,996491	2021-04-01	United States
ORF1ab_3209_V	ORF1ab	3209	SRR14395626	9891	C	T	1	2021-04-01	United States
ORF1ab_3674_NA	ORF1ab	3674	SRR14395626	11287	G	-TCTGGTTTT	0,993002	2021-04-01	United States
ORF1ab_3847_I	ORF1ab	3847	SRR14395626	11804	G	A	1	2021-04-01	United States
ORF1ab_3922_R	ORF1ab	3922	SRR14395626	12030	A	G	0,999088	2021-04-01	United States
ORF1ab_314_L	ORF1ab	314	SRR14395626	14408	C	T	1	2021-04-01	United States
ORF1ab_2172_NA	ORF1ab	2172	SRR14395626	19983	C	+T	0,0548523	2021-04-01	United States
S_80_G	S	80	SRR14395626	21801	A	G	0,997947	2021-04-01	United States
S_143_NA	S	143	SRR14395626	21990	T	-TTA	0,98249	2021-04-01	United States
S_157_S	S	157	SRR14395626	22032	T	C	0,999463	2021-04-01	United States
S_452_R	S	452	SRR14395626	22917	T	G	0,999387	2021-04-01	United States
S_614_G	S	614	SRR14395626	23403	A	G	0,998629	2021-04-01	United States
S_859_N	S	859	SRR14395626	24138	C	A	1	2021-04-01	United States
S_950_H	S	950	SRR14395626	24410	G	C	0,995842	2021-04-01	United States
ORF3a_42_L	ORF3a	42	SRR14395626	25517	C	T	1	2021-04-01	United States
ORF3a_57_H	ORF3a	57	SRR14395626	25563	G	T	0,99867	2021-04-01	United States
ORF3a_104_L	ORF3a	104	SRR14395626	25703	C	T	0,994778	2021-04-01	United States
ORF8_11_I	ORF8	11	SRR14395626	27925	C	T	1	2021-04-01	United States
ORF8_51_S	ORF8	51	SRR14395626	28044	G	T	1	2021-04-01	United States
ORF8_119_NA	ORF8	119	SRR14395626	28250	T	+CTG	0,116536	2021-04-01	United States
ORF8_120_NA	ORF8	120	SRR14395626	28253	C	-A	0,119245	2021-04-01	United States
N_144_Y	N	144	SRR14395626	28703	G	T	0,999248	2021-04-01	United States
N_205_I	N	205	SRR14395626	28887	C	T	0,999518	2021-04-01	United States
N_234_I	N	234	SRR14395626	28975	G	A	0,999051	2021-04-01	United States
ORF1ab_599_V	ORF1ab	599	SRR14395627	2061	C	T	1	2021-04-01	United States
ORF1ab_1001_I	ORF1ab	1001	SRR14395627	3267	C	T	1	2021-04-01	United States
ORF1ab_1708_D	ORF1ab	1708	SRR14395627	5388	C	A	0,998688	2021-04-01	United States
ORF1ab_2144_NA	ORF1ab	2144	SRR14395627	6696	C	+T	0,0870229	2021-04-01	United States
ORF1ab_2230_T	ORF1ab	2230	SRR14395627	6954	T	C	1	2021-04-01	United States
ORF1ab_3674_NA	ORF1ab	3674	SRR14395627	11287	G	-TCTGGTTTT	0,990542	2021-04-01	United States
ORF1ab_3966_R	ORF1ab	3966	SRR14395627	12162	A	G	0,997531	2021-04-01	United States
ORF1ab_314_L	ORF1ab	314	SRR14395627	14408	C	T	1	2021-04-01	United States
ORF1ab_1383_R	ORF1ab	1383	SRR14395627	17615	A	G	1	2021-04-01	United States
ORF1ab_2270_Y	ORF1ab	2270	SRR14395627	20275	G	T	1	2021-04-01	United States
S_68_NA	S	68	SRR14395627	21764	A	-TACATG	0,995387	2021-04-01	United States
S_143_NA	S	143	SRR14395627	21990	T	-TTA	0,991921	2021-04-01	United States
S_501_Y	S	501	SRR14395627	23063	A	T	1	2021-04-01	United States
S_570_D	S	570	SRR14395627	23271	C	A	1	2021-04-01	United States
S_614_G	S	614	SRR14395627	23403	A	G	0,999336	2021-04-01	United States
S_681_H	S	681	SRR14395627	23604	C	A	0,997625	2021-04-01	United States
S_716_I	S	716	SRR14395627	23709	C	T	1	2021-04-01	United States
S_982_A	S	982	SRR14395627	24506	T	G	0,999253	2021-04-01	United States
S_1118_H	S	1118	SRR14395627	24914	G	C	0,998729	2021-04-01	United States
ORF3a_166_L	ORF3a	166	SRR14395627	25889	C	T	0,998479	2021-04-01	United States
ORF8_27_*	ORF8	27	SRR14395627	27972	C	T	1	2021-04-01	United States
ORF8_52_I	ORF8	52	SRR14395627	28048	G	T	1	2021-04-01	United States
ORF8_73_C	ORF8	73	SRR14395627	28111	A	G	1	2021-04-01	United States
N_3_H	N	3	SRR14395627	28280	G	C	0,999615	2021-04-01	United States
N_3_V	N	3	SRR14395627	28281	A	T	0,999613	2021-04-01	United States
N_3_E	N	3	SRR14395627	28282	T	A	1	2021-04-01	United States
N_203_K	N	203	SRR14395627	28881	G	A	1	2021-04-01	United States
N_204_R	N	204	SRR14395627	28883	G	C	0,999643	2021-04-01	United States
N_235_F	N	235	SRR14395627	28977	C	T	1	2021-04-01	United States
ORF1ab_547_T	ORF1ab	547	SRR14395628	1905	T	C	0,571798	2021-04-01	United States
ORF1ab_599_V	ORF1ab	599	SRR14395628	2061	C	T	0,999382	2021-04-01	United States
ORF1ab_1001_I	ORF1ab	1001	SRR14395628	3267	C	T	0,998369	2021-04-01	United States
ORF1ab_1708_D	ORF1ab	1708	SRR14395628	5388	C	A	1	2021-04-01	United States
ORF1ab_2144_NA	ORF1ab	2144	SRR14395628	6696	C	+T	0,0714758	2021-04-01	United States
ORF1ab_2230_T	ORF1ab	2230	SRR14395628	6954	T	C	1	2021-04-01	United States
ORF1ab_3674_NA	ORF1ab	3674	SRR14395628	11287	G	-TCTGGTTTT	0,994574	2021-04-01	United States
ORF1ab_3966_R	ORF1ab	3966	SRR14395628	12162	A	G	0,996942	2021-04-01	United States
ORF1ab_314_L	ORF1ab	314	SRR14395628	14408	C	T	1	2021-04-01	United States
ORF1ab_1383_R	ORF1ab	1383	SRR14395628	17615	A	G	0,997317	2021-04-01	United States
ORF1ab_2270_Y	ORF1ab	2270	SRR14395628	20275	G	T	1	2021-04-01	United States
S_68_NA	S	68	SRR14395628	21764	A	-TACATG	0,994113	2021-04-01	United States
S_143_NA	S	143	SRR14395628	21990	T	-TTA	0,994243	2021-04-01	United States
S_501_Y	S	501	SRR14395628	23063	A	T	0,999322	2021-04-01	United States
S_570_D	S	570	SRR14395628	23271	C	A	1	2021-04-01	United States
S_614_G	S	614	SRR14395628	23403	A	G	0,999351	2021-04-01	United States
S_681_H	S	681	SRR14395628	23604	C	A	1	2021-04-01	United States
S_716_I	S	716	SRR14395628	23709	C	T	1	2021-04-01	United States
S_982_A	S	982	SRR14395628	24506	T	G	0,998923	2021-04-01	United States
S_1118_H	S	1118	SRR14395628	24914	G	C	0,998932	2021-04-01	United States
ORF3a_166_L	ORF3a	166	SRR14395628	25889	C	T	0,999141	2021-04-01	United States
ORF8_27_*	ORF8	27	SRR14395628	27972	C	T	1	2021-04-01	United States
ORF8_52_I	ORF8	52	SRR14395628	28048	G	T	1	2021-04-01	United States
ORF8_73_C	ORF8	73	SRR14395628	28111	A	G	1	2021-04-01	United States
N_3_H	N	3	SRR14395628	28280	G	C	0,999506	2021-04-01	United States
N_3_V	N	3	SRR14395628	28281	A	T	0,998521	2021-04-01	United States
N_3_E	N	3	SRR14395628	28282	T	A	0,999021	2021-04-01	United States
N_203_K	N	203	SRR14395628	28881	G	A	1	2021-04-01	United States
N_204_R	N	204	SRR14395628	28883	G	C	1	2021-04-01	United States
N_235_F	N	235	SRR14395628	28977	C	T	1	2021-04-01	United States
ORF1ab_347_D	ORF1ab	347	SRR14395629	1306	G	T	0,997662	2021-04-01	United States
ORF1ab_646_R	ORF1ab	646	SRR14395629	2201	T	A	0,998623	2021-04-01	United States
ORF1ab_1001_I	ORF1ab	1001	SRR14395629	3267	C	T	1	2021-04-01	United States
ORF1ab_1223_A	ORF1ab	1223	SRR14395629	3933	A	C	1	2021-04-01	United States
ORF1ab_1708_D	ORF1ab	1708	SRR14395629	5388	C	A	1	2021-04-01	United States
ORF1ab_2144_NA	ORF1ab	2144	SRR14395629	6696	C	+T	0,0761905	2021-04-01	United States
ORF1ab_2230_T	ORF1ab	2230	SRR14395629	6954	T	C	0,998795	2021-04-01	United States
ORF1ab_3674_NA	ORF1ab	3674	SRR14395629	11287	G	-TCTGGTTTT	0,997783	2021-04-01	United States
ORF1ab_3829_F	ORF1ab	3829	SRR14395629	11750	C	T	1	2021-04-01	United States
ORF1ab_314_L	ORF1ab	314	SRR14395629	14408	C	T	0,998578	2021-04-01	United States
ORF1ab_2189_H	ORF1ab	2189	SRR14395629	20033	G	A	1	2021-04-01	United States
S_68_NA	S	68	SRR14395629	21764	A	-TACATG	0,994536	2021-04-01	United States
S_143_NA	S	143	SRR14395629	21990	T	-TTA	0,991667	2021-04-01	United States
S_501_Y	S	501	SRR14395629	23063	A	T	1	2021-04-01	United States
S_570_D	S	570	SRR14395629	23271	C	A	0,999528	2021-04-01	United States
S_614_G	S	614	SRR14395629	23403	A	G	0,99909	2021-04-01	United States
S_681_H	S	681	SRR14395629	23604	C	A	1	2021-04-01	United States
S_716_I	S	716	SRR14395629	23709	C	T	1	2021-04-01	United States
S_982_A	S	982	SRR14395629	24506	T	G	0,997748	2021-04-01	United States
S_1118_H	S	1118	SRR14395629	24914	G	C	1	2021-04-01	United States
ORF7a_25_K	ORF7a	25	SRR14395629	27467	G	A	0,0812287	2021-04-01	United States
ORF8_27_*	ORF8	27	SRR14395629	27972	C	T	1	2021-04-01	United States
ORF8_52_I	ORF8	52	SRR14395629	28048	G	T	1	2021-04-01	United States
ORF8_73_C	ORF8	73	SRR14395629	28111	A	G	0,998889	2021-04-01	United States
N_3_H	N	3	SRR14395629	28280	G	C	0,999506	2021-04-01	United States
N_3_V	N	3	SRR14395629	28281	A	T	1	2021-04-01	United States
N_3_E	N	3	SRR14395629	28282	T	A	0,999014	2021-04-01	United States
N_203_K	N	203	SRR14395629	28881	G	A	1	2021-04-01	United States
N_204_R	N	204	SRR14395629	28883	G	C	0,999659	2021-04-01	United States
N_235_F	N	235	SRR14395629	28977	C	T	0,998995	2021-04-01	United States
ORF1ab_591_V	ORF1ab	591	SRR14395630	2037	C	T	1	2021-04-01	United States
ORF1ab_866_I	ORF1ab	866	SRR14395630	2862	C	T	1	2021-04-01	United States
ORF1ab_1001_I	ORF1ab	1001	SRR14395630	3267	C	T	1	2021-04-01	United States
ORF1ab_1708_D	ORF1ab	1708	SRR14395630	5388	C	A	0,998886	2021-04-01	United States
ORF1ab_2230_T	ORF1ab	2230	SRR14395630	6954	T	C	0,998952	2021-04-01	United States
ORF1ab_2336_K	ORF1ab	2336	SRR14395630	7272	G	A	0,998661	2021-04-01	United States
ORF1ab_3674_NA	ORF1ab	3674	SRR14395630	11287	G	-TCTGGTTTT	0,995719	2021-04-01	United States
ORF1ab_4223_L	ORF1ab	4223	SRR14395630	12933	C	T	0,998471	2021-04-01	United States
ORF1ab_314_L	ORF1ab	314	SRR14395630	14408	C	T	1	2021-04-01	United States
S_68_NA	S	68	SRR14395630	21764	A	-TACATG	0,994919	2021-04-01	United States
S_94_F	S	94	SRR14395630	21843	C	T	0,99897	2021-04-01	United States
S_143_NA	S	143	SRR14395630	21990	T	-TTA	0,993144	2021-04-01	United States
S_501_Y	S	501	SRR14395630	23063	A	T	1	2021-04-01	United States
S_570_D	S	570	SRR14395630	23271	C	A	0,999317	2021-04-01	United States
S_614_G	S	614	SRR14395630	23403	A	G	0,999327	2021-04-01	United States
S_681_H	S	681	SRR14395630	23604	C	A	1	2021-04-01	United States
S_716_I	S	716	SRR14395630	23709	C	T	1	2021-04-01	United States
S_982_A	S	982	SRR14395630	24506	T	G	0,998174	2021-04-01	United States
S_1118_H	S	1118	SRR14395630	24914	G	C	1	2021-04-01	United States
ORF8_27_*	ORF8	27	SRR14395630	27972	C	T	1	2021-04-01	United States
ORF8_52_I	ORF8	52	SRR14395630	28048	G	T	1	2021-04-01	United States
ORF8_73_C	ORF8	73	SRR14395630	28111	A	G	1	2021-04-01	United States
N_3_H	N	3	SRR14395630	28280	G	C	0,999228	2021-04-01	United States
N_3_V	N	3	SRR14395630	28281	A	T	0,999228	2021-04-01	United States
N_3_E	N	3	SRR14395630	28282	T	A	1	2021-04-01	United States
N_203_K	N	203	SRR14395630	28881	G	A	0,999459	2021-04-01	United States
N_204_R	N	204	SRR14395630	28883	G	C	0,999458	2021-04-01	United States
N_235_F	N	235	SRR14395630	28977	C	T	0,998386	2021-04-01	United States
ORF1ab_265_I	ORF1ab	265	SRR14395631	1059	C	T	1	2021-04-01	United States
ORF1ab_568_I	ORF1ab	568	SRR14395631	1968	C	T	1	2021-04-01	United States
ORF1ab_773_V	ORF1ab	773	SRR14395631	2583	C	T	0,998483	2021-04-01	United States
ORF1ab_1035_I	ORF1ab	1035	SRR14395631	3369	C	T	1	2021-04-01	United States
ORF1ab_2144_NA	ORF1ab	2144	SRR14395631	6696	C	+T	0,0883418	2021-04-01	United States
ORF1ab_2606_I	ORF1ab	2606	SRR14395631	8083	G	A	0,995082	2021-04-01	United States
ORF1ab_3352_F	ORF1ab	3352	SRR14395631	10319	C	T	0,998258	2021-04-01	United States
ORF1ab_314_L	ORF1ab	314	SRR14395631	14408	C	T	1	2021-04-01	United States
ORF1ab_1404_M	ORF1ab	1404	SRR14395631	17678	C	T	0,999157	2021-04-01	United States
ORF1ab_1653_D	ORF1ab	1653	SRR14395631	18424	A	G	0,998952	2021-04-01	United States
ORF1ab_1779_I	ORF1ab	1779	SRR14395631	18803	G	T	0,102757	2021-04-01	United States
ORF1ab_2613_C	ORF1ab	2613	SRR14395631	21304	C	T	0,999248	2021-04-01	United States
S_614_G	S	614	SRR14395631	23403	A	G	0,998632	2021-04-01	United States
S_679_T	S	679	SRR14395631	23598	A	C	1	2021-04-01	United States
ORF3a_57_H	ORF3a	57	SRR14395631	25563	G	T	0,998198	2021-04-01	United States
ORF3a_172_V	ORF3a	172	SRR14395631	25907	G	T	0,996411	2021-04-01	United States
ORF3a_255_NA	ORF3a	255	SRR14395631	26157	T	-GTTA	0,991592	2021-04-01	United States
ORF8_24_L	ORF8	24	SRR14395631	27964	C	T	0,998328	2021-04-01	United States
N_67_S	N	67	SRR14395631	28472	C	T	1	2021-04-01	United States
N_199_L	N	199	SRR14395631	28869	C	T	1	2021-04-01	United States
N_377_Y	N	377	SRR14395631	29402	G	T	0,998063	2021-04-01	United States
ORF1ab_110_Y	ORF1ab	110	SRR14395632	593	C	T	1	2021-04-01	United States
ORF1ab_265_I	ORF1ab	265	SRR14395632	1059	C	T	0,998906	2021-04-01	United States
ORF1ab_2144_NA	ORF1ab	2144	SRR14395632	6696	C	+T	0,0790763	2021-04-01	United States
ORF1ab_2606_I	ORF1ab	2606	SRR14395632	8083	G	A	0,999168	2021-04-01	United States
ORF1ab_3352_F	ORF1ab	3352	SRR14395632	10319	C	T	0,998788	2021-04-01	United States
ORF1ab_314_L	ORF1ab	314	SRR14395632	14408	C	T	1	2021-04-01	United States
ORF1ab_1653_D	ORF1ab	1653	SRR14395632	18424	A	G	0,998792	2021-04-01	United States
ORF1ab_2612_L	ORF1ab	2612	SRR14395632	21302	C	T	0,999359	2021-04-01	United States
ORF1ab_2613_S	ORF1ab	2613	SRR14395632	21304	C	A	0,998714	2021-04-01	United States
ORF1ab_2613_H	ORF1ab	2613	SRR14395632	21305	G	A	0,999355	2021-04-01	United States
S_440_K	S	440	SRR14395632	22882	T	G	0,999138	2021-04-01	United States
S_614_G	S	614	SRR14395632	23403	A	G	0,999289	2021-04-01	United States
ORF3a_57_H	ORF3a	57	SRR14395632	25563	G	T	1	2021-04-01	United States
ORF3a_172_V	ORF3a	172	SRR14395632	25907	G	T	0,998939	2021-04-01	United States
ORF8_24_L	ORF8	24	SRR14395632	27964	C	T	0,996255	2021-04-01	United States
ORF8_120_NA	ORF8	120	SRR14395632	28253	C	-A	0,995446	2021-04-01	United States
N_67_S	N	67	SRR14395632	28472	C	T	1	2021-04-01	United States
N_199_L	N	199	SRR14395632	28869	C	T	1	2021-04-01	United States
N_377_Y	N	377	SRR14395632	29402	G	T	1	2021-04-01	United States
ORF1ab_265_I	ORF1ab	265	SRR14395633	1059	C	T	0,998855	2021-04-01	United States
ORF1ab_963_S	ORF1ab	963	SRR14395633	3152	G	A	1	2021-04-01	United States
ORF1ab_999_I	ORF1ab	999	SRR14395633	3261	C	T	1	2021-04-01	United States
ORF1ab_1074_V	ORF1ab	1074	SRR14395633	3486	C	T	0,999245	2021-04-01	United States
ORF1ab_2144_NA	ORF1ab	2144	SRR14395633	6696	C	+T	0,107972	2021-04-01	United States
ORF1ab_3352_F	ORF1ab	3352	SRR14395633	10319	C	T	0,997899	2021-04-01	United States
ORF1ab_314_L	ORF1ab	314	SRR14395633	14408	C	T	1	2021-04-01	United States
ORF1ab_833_NA	ORF1ab	833	SRR14395633	15965	G	+T	0,0772924	2021-04-01	United States
ORF1ab_1653_D	ORF1ab	1653	SRR14395633	18424	A	G	1	2021-04-01	United States
ORF1ab_1743_I	ORF1ab	1743	SRR14395633	18695	C	T	1	2021-04-01	United States
ORF1ab_2613_C	ORF1ab	2613	SRR14395633	21304	C	T	0,999435	2021-04-01	United States
S_501_Y	S	501	SRR14395633	23063	A	T	1	2021-04-01	United States
S_614_G	S	614	SRR14395633	23403	A	G	1	2021-04-01	United States
ORF3a_57_H	ORF3a	57	SRR14395633	25563	G	T	1	2021-04-01	United States
ORF3a_172_V	ORF3a	172	SRR14395633	25907	G	T	0,998837	2021-04-01	United States
ORF7a_120_I	ORF7a	120	SRR14395633	27752	C	T	1	2021-04-01	United States
ORF8_24_L	ORF8	24	SRR14395633	27964	C	T	0,99763	2021-04-01	United States
N_67_S	N	67	SRR14395633	28472	C	T	1	2021-04-01	United States
N_199_L	N	199	SRR14395633	28869	C	T	1	2021-04-01	United States
N_260_NA	N	260	SRR14395633	29051	C	+A	0,0626058	2021-04-01	United States
ORF1ab_940_D	ORF1ab	940	SRR14395634	3085	G	T	1	2021-04-01	United States
ORF1ab_959_S	ORF1ab	959	SRR14395634	3140	C	T	1	2021-04-01	United States
ORF1ab_2144_NA	ORF1ab	2144	SRR14395634	6696	C	+T	0,0815545	2021-04-01	United States
ORF1ab_3255_I	ORF1ab	3255	SRR14395634	10029	C	T	1	2021-04-01	United States
ORF1ab_3454_T	ORF1ab	3454	SRR14395634	10625	G	A	1	2021-04-01	United States
ORF1ab_3618_V	ORF1ab	3618	SRR14395634	11117	A	G	1	2021-04-01	United States
ORF1ab_4175_I	ORF1ab	4175	SRR14395634	12789	C	T	0,995708	2021-04-01	United States
ORF1ab_314_L	ORF1ab	314	SRR14395634	14408	C	T	1	2021-04-01	United States
ORF1ab_833_NA	ORF1ab	833	SRR14395634	15965	G	+T	0,0643079	2021-04-01	United States
S_3_NA	S	3	SRR14395634	21569	G	+T	0,105917	2021-04-01	United States
S_5_F	S	5	SRR14395634	21575	C	T	0,997522	2021-04-01	United States
S_478_K	S	478	SRR14395634	22995	C	A	0,997859	2021-04-01	United States
S_614_G	S	614	SRR14395634	23403	A	G	0,997033	2021-04-01	United States
S_681_H	S	681	SRR14395634	23604	C	A	1	2021-04-01	United States
S_732_A	S	732	SRR14395634	23756	A	G	1	2021-04-01	United States
N_203_K	N	203	SRR14395634	28881	G	A	0,997805	2021-04-01	United States
N_204_R	N	204	SRR14395634	28883	G	C	0,997818	2021-04-01	United States
N_260_NA	N	260	SRR14395634	29051	C	+A	0,053148	2021-04-01	United States
ORF1ab_265_I	ORF1ab	265	SRR14395635	1059	C	T	1	2021-04-01	United States
ORF1ab_2144_NA	ORF1ab	2144	SRR14395635	6696	C	+T	0,0970266	2021-04-01	United States
ORF1ab_2606_I	ORF1ab	2606	SRR14395635	8083	G	A	0,999317	2021-04-01	United States
ORF1ab_3352_F	ORF1ab	3352	SRR14395635	10319	C	T	1	2021-04-01	United States
ORF1ab_314_L	ORF1ab	314	SRR14395635	14408	C	T	1	2021-04-01	United States
ORF1ab_1653_D	ORF1ab	1653	SRR14395635	18424	A	G	1	2021-04-01	United States
ORF1ab_2613_C	ORF1ab	2613	SRR14395635	21304	C	T	0,999398	2021-04-01	United States
S_440_K	S	440	SRR14395635	22882	T	G	0,99841	2021-04-01	United States
S_614_G	S	614	SRR14395635	23403	A	G	0,999101	2021-04-01	United States
ORF3a_57_H	ORF3a	57	SRR14395635	25563	G	T	0,998487	2021-04-01	United States
ORF3a_172_V	ORF3a	172	SRR14395635	25907	G	T	0,997861	2021-04-01	United States
ORF8_24_L	ORF8	24	SRR14395635	27964	C	T	1	2021-04-01	United States
ORF8_120_NA	ORF8	120	SRR14395635	28253	C	-A	0,992705	2021-04-01	United States
N_67_S	N	67	SRR14395635	28472	C	T	1	2021-04-01	United States
N_199_L	N	199	SRR14395635	28869	C	T	0,997935	2021-04-01	United States
N_229_H	N	229	SRR14395635	28960	G	T	0,968641	2021-04-01	United States
N_377_Y	N	377	SRR14395635	29402	G	T	0,999362	2021-04-01	United States
ORF1ab_265_I	ORF1ab	265	SRR14395636	1059	C	T	0,997506	2021-04-01	United States
ORF1ab_3201_P	ORF1ab	3201	SRR14395636	9867	T	C	1	2021-04-01	United States
ORF1ab_3674_NA	ORF1ab	3674	SRR14395636	11287	G	-TCTGGTTTT	0,993157	2021-04-01	United States
ORF1ab_314_L	ORF1ab	314	SRR14395636	14408	C	T	0,998856	2021-04-01	United States
ORF1ab_418_NA	ORF1ab	418	SRR14395636	14720	G	+T	0,0782509	2021-04-01	United States
ORF1ab_1011_H	ORF1ab	1011	SRR14395636	16500	A	C	0,997494	2021-04-01	United States
ORF1ab_1087_Y	ORF1ab	1087	SRR14395636	16726	C	T	1	2021-04-01	United States
S_3_NA	S	3	SRR14395636	21569	G	+T	0,0904302	2021-04-01	United States
S_5_F	S	5	SRR14395636	21575	C	T	0,998182	2021-04-01	United States
S_95_I	S	95	SRR14395636	21846	C	T	0,998454	2021-04-01	United States
S_253_G	S	253	SRR14395636	22320	A	G	0,997992	2021-04-01	United States
S_484_K	S	484	SRR14395636	23012	G	A	0,999027	2021-04-01	United States
S_614_G	S	614	SRR14395636	23403	A	G	1	2021-04-01	United States
S_701_V	S	701	SRR14395636	23664	C	T	1	2021-04-01	United States
ORF3a_42_L	ORF3a	42	SRR14395636	25517	C	T	1	2021-04-01	United States
ORF3a_57_H	ORF3a	57	SRR14395636	25563	G	T	1	2021-04-01	United States
ORF7a_83_L	ORF7a	83	SRR14395636	27641	C	T	1	2021-04-01	United States
ORF8_11_I	ORF8	11	SRR14395636	27925	C	T	0,997921	2021-04-01	United States
N_199_L	N	199	SRR14395636	28869	C	T	1	2021-04-01	United States
N_234_I	N	234	SRR14395636	28975	G	A	0,999109	2021-04-01	United States
ORF10_10_L	ORF10	10	SRR14395636	29586	C	T	0,998815	2021-04-01	United States
ORF1ab_1001_I	ORF1ab	1001	SRR14395637	3267	C	T	0,998691	2021-04-01	United States
ORF1ab_1708_D	ORF1ab	1708	SRR14395637	5388	C	A	1	2021-04-01	United States
ORF1ab_2144_NA	ORF1ab	2144	SRR14395637	6696	C	+T	0,085958	2021-04-01	United States
ORF1ab_2230_T	ORF1ab	2230	SRR14395637	6954	T	C	1	2021-04-01	United States
ORF1ab_2680_I	ORF1ab	2680	SRR14395637	8303	G	A	0,998906	2021-04-01	United States
ORF1ab_3674_NA	ORF1ab	3674	SRR14395637	11287	G	-TCTGGTTTT	0,992147	2021-04-01	United States
ORF1ab_218_L	ORF1ab	218	SRR14395637	14120	C	T	0,999569	2021-04-01	United States
ORF1ab_314_L	ORF1ab	314	SRR14395637	14408	C	T	1	2021-04-01	United States
ORF1ab_833_NA	ORF1ab	833	SRR14395637	15965	G	+T	0,0585025	2021-04-01	United States
ORF1ab_1838_Y	ORF1ab	1838	SRR14395637	18979	C	T	0,995667	2021-04-01	United States
ORF1ab_1975_S	ORF1ab	1975	SRR14395637	19390	C	T	1	2021-04-01	United States
S_68_NA	S	68	SRR14395637	21764	A	-TACATG	0,994966	2021-04-01	United States
S_143_NA	S	143	SRR14395637	21990	T	-TTA	0,992487	2021-04-01	United States
S_501_Y	S	501	SRR14395637	23063	A	T	0,999339	2021-04-01	United States
S_570_D	S	570	SRR14395637	23271	C	A	0,998493	2021-04-01	United States
S_614_G	S	614	SRR14395637	23403	A	G	0,997095	2021-04-01	United States
S_681_H	S	681	SRR14395637	23604	C	A	1	2021-04-01	United States
S_716_I	S	716	SRR14395637	23709	C	T	1	2021-04-01	United States
S_982_A	S	982	SRR14395637	24506	T	G	0,998948	2021-04-01	United States
S_1118_H	S	1118	SRR14395637	24914	G	C	0,999138	2021-04-01	United States
ORF8_27_*	ORF8	27	SRR14395637	27972	C	T	0,997118	2021-04-01	United States
ORF8_52_I	ORF8	52	SRR14395637	28048	G	T	1	2021-04-01	United States
ORF8_68_*	ORF8	68	SRR14395637	28095	A	T	1	2021-04-01	United States
ORF8_73_C	ORF8	73	SRR14395637	28111	A	G	0,9994	2021-04-01	United States
N_3_H	N	3	SRR14395637	28280	G	C	1	2021-04-01	United States
N_3_V	N	3	SRR14395637	28281	A	T	0,998692	2021-04-01	United States
N_3_E	N	3	SRR14395637	28282	T	A	0,999347	2021-04-01	United States
N_203_K	N	203	SRR14395637	28881	G	A	1	2021-04-01	United States
N_204_R	N	204	SRR14395637	28883	G	C	1	2021-04-01	United States
N_235_F	N	235	SRR14395637	28977	C	T	1	2021-04-01	United States
ORF1ab_1001_I	ORF1ab	1001	SRR14395638	3267	C	T	1	2021-04-01	United States
ORF1ab_1708_D	ORF1ab	1708	SRR14395638	5388	C	A	0,998115	2021-04-01	United States
ORF1ab_2144_NA	ORF1ab	2144	SRR14395638	6696	C	+T	0,0942408	2021-04-01	United States
ORF1ab_2230_T	ORF1ab	2230	SRR14395638	6954	T	C	0,998902	2021-04-01	United States
ORF1ab_3674_NA	ORF1ab	3674	SRR14395638	11287	G	-TCTGGTTTT	0,992112	2021-04-01	United States
ORF1ab_3705_V	ORF1ab	3705	SRR14395638	11379	C	T	0,169959	2021-04-01	United States
ORF1ab_314_L	ORF1ab	314	SRR14395638	14408	C	T	1	2021-04-01	United States
ORF1ab_833_NA	ORF1ab	833	SRR14395638	15965	G	+T	0,0533151	2021-04-01	United States
ORF1ab_1001_S	ORF1ab	1001	SRR14395638	16468	C	T	0,998524	2021-04-01	United States
ORF1ab_1383_R	ORF1ab	1383	SRR14395638	17615	A	G	0,998261	2021-04-01	United States
ORF1ab_1808_D	ORF1ab	1808	SRR14395638	18891	G	T	1	2021-04-01	United States
S_3_NA	S	3	SRR14395638	21569	G	+T	0,0728291	2021-04-01	United States
S_5_F	S	5	SRR14395638	21575	C	T	0,997611	2021-04-01	United States
S_68_NA	S	68	SRR14395638	21764	A	-TACATG	0,996448	2021-04-01	United States
S_143_NA	S	143	SRR14395638	21990	T	-TTA	0,984321	2021-04-01	United States
S_501_Y	S	501	SRR14395638	23063	A	T	0,999426	2021-04-01	United States
S_570_D	S	570	SRR14395638	23271	C	A	0,999213	2021-04-01	United States
S_614_G	S	614	SRR14395638	23403	A	G	0,999228	2021-04-01	United States
S_681_H	S	681	SRR14395638	23604	C	A	0,996296	2021-04-01	United States
S_716_I	S	716	SRR14395638	23709	C	T	0,998124	2021-04-01	United States
S_982_A	S	982	SRR14395638	24506	T	G	0,998604	2021-04-01	United States
S_1118_H	S	1118	SRR14395638	24914	G	C	0,998891	2021-04-01	United States
ORF8_27_*	ORF8	27	SRR14395638	27972	C	T	1	2021-04-01	United States
ORF8_52_I	ORF8	52	SRR14395638	28048	G	T	1	2021-04-01	United States
ORF8_73_C	ORF8	73	SRR14395638	28111	A	G	0,998649	2021-04-01	United States
N_3_H	N	3	SRR14395638	28280	G	C	0,998441	2021-04-01	United States
N_3_V	N	3	SRR14395638	28281	A	T	0,998447	2021-04-01	United States
N_3_E	N	3	SRR14395638	28282	T	A	0,996902	2021-04-01	United States
N_203_K	N	203	SRR14395638	28881	G	A	0,999248	2021-04-01	United States
N_204_R	N	204	SRR14395638	28883	G	C	0,999249	2021-04-01	United States
N_235_F	N	235	SRR14395638	28977	C	T	0,999268	2021-04-01	United States
N_260_NA	N	260	SRR14395638	29051	C	+A	0,0539752	2021-04-01	United States
ORF1ab_1188_L	ORF1ab	1188	SRR14395639	3828	C	T	1	2021-04-01	United States
ORF1ab_1795_Q	ORF1ab	1795	SRR14395639	5648	A	C	0,997718	2021-04-01	United States
ORF1ab_2144_NA	ORF1ab	2144	SRR14395639	6696	C	+T	0,0606061	2021-04-01	United States
ORF1ab_3573_R	ORF1ab	3573	SRR14395639	10983	A	G	1	2021-04-01	United States
ORF1ab_3674_NA	ORF1ab	3674	SRR14395639	11287	G	-TCTGGTTTT	0,991597	2021-04-01	United States
ORF1ab_314_L	ORF1ab	314	SRR14395639	14408	C	T	0,998469	2021-04-01	United States
ORF1ab_1264_D	ORF1ab	1264	SRR14395639	17259	G	T	0,999074	2021-04-01	United States
S_18_F	S	18	SRR14395639	21614	C	T	0,999257	2021-04-01	United States
S_20_N	S	20	SRR14395639	21621	C	A	0,999259	2021-04-01	United States
S_26_S	S	26	SRR14395639	21638	C	T	0,999253	2021-04-01	United States
S_138_Y	S	138	SRR14395639	21974	G	T	0,999001	2021-04-01	United States
S_190_S	S	190	SRR14395639	22132	G	T	1	2021-04-01	United States
S_417_T	S	417	SRR14395639	22812	A	C	0,998096	2021-04-01	United States
S_484_K	S	484	SRR14395639	23012	G	A	1	2021-04-01	United States
S_501_Y	S	501	SRR14395639	23063	A	T	1	2021-04-01	United States
S_614_G	S	614	SRR14395639	23403	A	G	1	2021-04-01	United States
S_655_Y	S	655	SRR14395639	23525	C	T	1	2021-04-01	United States
S_1027_I	S	1027	SRR14395639	24642	C	T	0,999348	2021-04-01	United States
S_1176_F	S	1176	SRR14395639	25088	G	T	1	2021-04-01	United States
S_1237_T	S	1237	SRR14395639	25272	T	C	1	2021-04-01	United States
ORF3a_253_P	ORF3a	253	SRR14395639	26149	T	C	0,996918	2021-04-01	United States
E_9_I	E	9	SRR14395639	26270	C	T	0,999022	2021-04-01	United States
ORF8_92_K	ORF8	92	SRR14395639	28167	G	A	0,999182	2021-04-01	United States
N_80_R	N	80	SRR14395639	28512	C	G	1	2021-04-01	United States
N_202_C	N	202	SRR14395639	28877	A	T	0,999283	2021-04-01	United States
N_202_T	N	202	SRR14395639	28878	G	C	1	2021-04-01	United States
N_203_K	N	203	SRR14395639	28881	G	A	1	2021-04-01	United States
N_204_R	N	204	SRR14395639	28883	G	C	1	2021-04-01	United States
ORF1ab_1001_I	ORF1ab	1001	SRR14395641	3267	C	T	1	2021-04-01	United States
ORF1ab_1708_D	ORF1ab	1708	SRR14395641	5388	C	A	1	2021-04-01	United States
ORF1ab_2144_NA	ORF1ab	2144	SRR14395641	6696	C	+T	0,0861619	2021-04-01	United States
ORF1ab_2230_T	ORF1ab	2230	SRR14395641	6954	T	C	1	2021-04-01	United States
ORF1ab_2345_V	ORF1ab	2345	SRR14395641	7299	C	T	0,996364	2021-04-01	United States
ORF1ab_3674_NA	ORF1ab	3674	SRR14395641	11287	G	-TCTGGTTTT	0,997308	2021-04-01	United States
ORF1ab_314_L	ORF1ab	314	SRR14395641	14408	C	T	1	2021-04-01	United States
S_68_NA	S	68	SRR14395641	21764	A	-TACATG	0,995984	2021-04-01	United States
S_143_NA	S	143	SRR14395641	21990	T	-TTA	0,994911	2021-04-01	United States
S_501_Y	S	501	SRR14395641	23063	A	T	1	2021-04-01	United States
S_570_D	S	570	SRR14395641	23271	C	A	0,999579	2021-04-01	United States
S_614_G	S	614	SRR14395641	23403	A	G	0,999176	2021-04-01	United States
S_681_H	S	681	SRR14395641	23604	C	A	1	2021-04-01	United States
S_716_I	S	716	SRR14395641	23709	C	T	1	2021-04-01	United States
S_982_A	S	982	SRR14395641	24506	T	G	0,998075	2021-04-01	United States
S_1118_H	S	1118	SRR14395641	24914	G	C	1	2021-04-01	United States
ORF8_27_*	ORF8	27	SRR14395641	27972	C	T	1	2021-04-01	United States
ORF8_52_I	ORF8	52	SRR14395641	28048	G	T	1	2021-04-01	United States
ORF8_68_*	ORF8	68	SRR14395641	28095	A	T	0,996109	2021-04-01	United States
ORF8_73_C	ORF8	73	SRR14395641	28111	A	G	1	2021-04-01	United States
N_3_H	N	3	SRR14395641	28280	G	C	0,999287	2021-04-01	United States
N_3_V	N	3	SRR14395641	28281	A	T	1	2021-04-01	United States
N_3_E	N	3	SRR14395641	28282	T	A	0,998573	2021-04-01	United States
N_202_C	N	202	SRR14395641	28877	A	T	0,999668	2021-04-01	United States
N_202_T	N	202	SRR14395641	28878	G	C	0,999337	2021-04-01	United States
N_203_K	N	203	SRR14395641	28881	G	A	0,999338	2021-04-01	United States
N_204_R	N	204	SRR14395641	28883	G	C	0,999342	2021-04-01	United States
N_235_F	N	235	SRR14395641	28977	C	T	1	2021-04-01	United States
ORF1ab_265_I	ORF1ab	265	SRR14395642	1059	C	T	0,999134	2021-04-01	United States
ORF1ab_2606_I	ORF1ab	2606	SRR14395642	8083	G	A	0,998624	2021-04-01	United States
ORF1ab_3352_F	ORF1ab	3352	SRR14395642	10319	C	T	0,997096	2021-04-01	United States
ORF1ab_314_L	ORF1ab	314	SRR14395642	14408	C	T	1	2021-04-01	United States
ORF1ab_1653_D	ORF1ab	1653	SRR14395642	18424	A	G	1	2021-04-01	United States
ORF1ab_2172_NA	ORF1ab	2172	SRR14395642	19983	C	+T	0,0510708	2021-04-01	United States
ORF1ab_2613_C	ORF1ab	2613	SRR14395642	21304	C	T	1	2021-04-01	United States
S_262_S	S	262	SRR14395642	22346	G	T	0,998409	2021-04-01	United States
S_614_G	S	614	SRR14395642	23403	A	G	0,999398	2021-04-01	United States
ORF3a_20_V	ORF3a	20	SRR14395642	25450	A	G	1	2021-04-01	United States
ORF3a_57_H	ORF3a	57	SRR14395642	25563	G	T	1	2021-04-01	United States
ORF3a_172_V	ORF3a	172	SRR14395642	25907	G	T	0,998947	2021-04-01	United States
ORF8_24_L	ORF8	24	SRR14395642	27964	C	T	1	2021-04-01	United States
N_67_S	N	67	SRR14395642	28472	C	T	1	2021-04-01	United States
N_199_L	N	199	SRR14395642	28869	C	T	0,998996	2021-04-01	United States
N_377_Y	N	377	SRR14395642	29402	G	T	1	2021-04-01	United States
ORF1ab_265_I	ORF1ab	265	SRR14395643	1059	C	T	1	2021-04-01	United States
ORF1ab_443_F	ORF1ab	443	SRR14395643	1593	C	T	0,999348	2021-04-01	United States
ORF1ab_714_R	ORF1ab	714	SRR14395643	2406	A	G	1	2021-04-01	United States
ORF1ab_1839_V	ORF1ab	1839	SRR14395643	5780	A	G	1	2021-04-01	United States
ORF1ab_4205_V	ORF1ab	4205	SRR14395643	12878	A	G	0,99594	2021-04-01	United States
ORF1ab_314_L	ORF1ab	314	SRR14395643	14408	C	T	0,998658	2021-04-01	United States
ORF1ab_662_V	ORF1ab	662	SRR14395643	15452	G	T	0,998006	2021-04-01	United States
ORF1ab_1183_Y	ORF1ab	1183	SRR14395643	17014	G	T	0,998163	2021-04-01	United States
ORF1ab_1831_S	ORF1ab	1831	SRR14395643	18958	G	T	0,997445	2021-04-01	United States
ORF1ab_1897_Y	ORF1ab	1897	SRR14395643	19156	C	T	0,999135	2021-04-01	United States
ORF1ab_1979_Y	ORF1ab	1979	SRR14395643	19402	C	T	1	2021-04-01	United States
ORF1ab_2545_NA	ORF1ab	2545	SRR14395643	21101	G	+T	0,0515873	2021-04-01	United States
S_5_F	S	5	SRR14395643	21575	C	T	0,104111	2021-04-01	United States
S_13_I	S	13	SRR14395643	21600	G	T	0,998682	2021-04-01	United States
S_152_C	S	152	SRR14395643	22018	G	T	0,998824	2021-04-01	United States
S_452_R	S	452	SRR14395643	22917	T	G	0,999317	2021-04-01	United States
S_614_G	S	614	SRR14395643	23403	A	G	0,99933	2021-04-01	United States
ORF3a_57_H	ORF3a	57	SRR14395643	25563	G	T	0,994629	2021-04-01	United States
N_205_I	N	205	SRR14395643	28887	C	T	1	2021-04-01	United States
ORF1ab_1188_L	ORF1ab	1188	SRR14395644	3828	C	T	1	2021-04-01	United States
ORF1ab_1795_Q	ORF1ab	1795	SRR14395644	5648	A	C	0,996619	2021-04-01	United States
ORF1ab_2144_NA	ORF1ab	2144	SRR14395644	6696	C	+T	0,0891789	2021-04-01	United States
ORF1ab_3573_R	ORF1ab	3573	SRR14395644	10983	A	G	0,998736	2021-04-01	United States
ORF1ab_3674_NA	ORF1ab	3674	SRR14395644	11287	G	-TCTGGTTTT	0,993869	2021-04-01	United States
ORF1ab_314_L	ORF1ab	314	SRR14395644	14408	C	T	0,998758	2021-04-01	United States
ORF1ab_1264_D	ORF1ab	1264	SRR14395644	17259	G	T	0,998936	2021-04-01	United States
S_18_F	S	18	SRR14395644	21614	C	T	1	2021-04-01	United States
S_20_N	S	20	SRR14395644	21621	C	A	0,998745	2021-04-01	United States
S_26_S	S	26	SRR14395644	21638	C	T	0,999369	2021-04-01	United States
S_138_Y	S	138	SRR14395644	21974	G	T	0,998081	2021-04-01	United States
S_190_S	S	190	SRR14395644	22132	G	T	0,996894	2021-04-01	United States
S_417_T	S	417	SRR14395644	22812	A	C	0,999045	2021-04-01	United States
S_484_K	S	484	SRR14395644	23012	G	A	0,998322	2021-04-01	United States
S_501_Y	S	501	SRR14395644	23063	A	T	1	2021-04-01	United States
S_614_G	S	614	SRR14395644	23403	A	G	0,997828	2021-04-01	United States
S_655_Y	S	655	SRR14395644	23525	C	T	1	2021-04-01	United States
S_1027_I	S	1027	SRR14395644	24642	C	T	0,99818	2021-04-01	United States
S_1176_F	S	1176	SRR14395644	25088	G	T	1	2021-04-01	United States
ORF3a_253_P	ORF3a	253	SRR14395644	26149	T	C	1	2021-04-01	United States
ORF8_92_K	ORF8	92	SRR14395644	28167	G	A	0,999125	2021-04-01	United States
N_80_R	N	80	SRR14395644	28512	C	G	1	2021-04-01	United States
N_202_C	N	202	SRR14395644	28877	A	T	0,997944	2021-04-01	United States
N_202_T	N	202	SRR14395644	28878	G	C	1	2021-04-01	United States
N_203_K	N	203	SRR14395644	28881	G	A	1	2021-04-01	United States
N_204_R	N	204	SRR14395644	28883	G	C	1	2021-04-01	United States
ORF1ab_265_I	ORF1ab	265	SRR14395645	1059	C	T	0,998992	2021-04-01	United States
ORF1ab_971_S	ORF1ab	971	SRR14395645	3176	C	T	1	2021-04-01	United States
ORF1ab_2285_F	ORF1ab	2285	SRR14395645	7119	C	T	0,997955	2021-04-01	United States
ORF1ab_2361_K	ORF1ab	2361	SRR14395645	7348	T	A	0,999409	2021-04-01	United States
ORF1ab_2606_I	ORF1ab	2606	SRR14395645	8083	G	A	0,999254	2021-04-01	United States
ORF1ab_3086_F	ORF1ab	3086	SRR14395645	9521	C	T	1	2021-04-01	United States
ORF1ab_3352_F	ORF1ab	3352	SRR14395645	10319	C	T	0,999032	2021-04-01	United States
ORF1ab_314_L	ORF1ab	314	SRR14395645	14408	C	T	1	2021-04-01	United States
ORF1ab_1555_I	ORF1ab	1555	SRR14395645	18131	C	T	1	2021-04-01	United States
ORF1ab_1653_D	ORF1ab	1653	SRR14395645	18424	A	G	1	2021-04-01	United States
ORF1ab_2172_NA	ORF1ab	2172	SRR14395645	19983	C	+T	0,0574887	2021-04-01	United States
ORF1ab_2613_C	ORF1ab	2613	SRR14395645	21304	C	T	0,999154	2021-04-01	United States
S_173_K	S	173	SRR14395645	22079	C	A	0,999377	2021-04-01	United States
S_614_G	S	614	SRR14395645	23403	A	G	0,997573	2021-04-01	United States
S_677_H	S	677	SRR14395645	23593	G	T	1	2021-04-01	United States
S_1136_I	S	1136	SRR14395645	24969	C	T	1	2021-04-01	United States
ORF3a_57_H	ORF3a	57	SRR14395645	25563	G	T	1	2021-04-01	United States
ORF3a_90_L	ORF3a	90	SRR14395645	25660	G	C	0,998454	2021-04-01	United States
ORF3a_103_NA	ORF3a	103	SRR14395645	25699	G	+CCC	0,923483	2021-04-01	United States
ORF3a_172_V	ORF3a	172	SRR14395645	25907	G	T	0,999461	2021-04-01	United States
ORF3a_240_L	ORF3a	240	SRR14395645	26111	C	T	1	2021-04-01	United States
ORF8_24_L	ORF8	24	SRR14395645	27964	C	T	1	2021-04-01	United States
N_67_S	N	67	SRR14395645	28472	C	T	1	2021-04-01	United States
N_199_L	N	199	SRR14395645	28869	C	T	0,99947	2021-04-01	United States
ORF1ab_861_I	ORF1ab	861	SRR14395646	2847	C	T	1	2021-04-01	United States
ORF1ab_1001_I	ORF1ab	1001	SRR14395646	3267	C	T	1	2021-04-01	United States
ORF1ab_1708_D	ORF1ab	1708	SRR14395646	5388	C	A	1	2021-04-01	United States
ORF1ab_2144_NA	ORF1ab	2144	SRR14395646	6696	C	+T	0,0544323	2021-04-01	United States
ORF1ab_2230_T	ORF1ab	2230	SRR14395646	6954	T	C	0,999279	2021-04-01	United States
ORF1ab_2259_I	ORF1ab	2259	SRR14395646	7042	G	T	1	2021-04-01	United States
ORF1ab_3674_NA	ORF1ab	3674	SRR14395646	11287	G	-TCTGGTTTT	0,998261	2021-04-01	United States
ORF1ab_218_L	ORF1ab	218	SRR14395646	14120	C	T	0,999462	2021-04-01	United States
ORF1ab_314_L	ORF1ab	314	SRR14395646	14408	C	T	1	2021-04-01	United States
ORF1ab_2172_NA	ORF1ab	2172	SRR14395646	19983	C	+T	0,0688217	2021-04-01	United States
S_68_NA	S	68	SRR14395646	21764	A	-TACATG	0,993865	2021-04-01	United States
S_143_NA	S	143	SRR14395646	21990	T	-TTA	0,989831	2021-04-01	United States
S_501_Y	S	501	SRR14395646	23063	A	T	0,999208	2021-04-01	United States
S_570_D	S	570	SRR14395646	23271	C	A	1	2021-04-01	United States
S_614_G	S	614	SRR14395646	23403	A	G	0,997814	2021-04-01	United States
S_681_H	S	681	SRR14395646	23604	C	A	1	2021-04-01	United States
S_716_I	S	716	SRR14395646	23709	C	T	0,998279	2021-04-01	United States
S_982_A	S	982	SRR14395646	24506	T	G	1	2021-04-01	United States
S_1118_H	S	1118	SRR14395646	24914	G	C	0,999125	2021-04-01	United States
ORF8_27_*	ORF8	27	SRR14395646	27972	C	T	1	2021-04-01	United States
ORF8_52_I	ORF8	52	SRR14395646	28048	G	T	1	2021-04-01	United States
ORF8_61_F	ORF8	61	SRR14395646	28075	G	T	1	2021-04-01	United States
ORF8_68_*	ORF8	68	SRR14395646	28095	A	T	0,996534	2021-04-01	United States
ORF8_73_C	ORF8	73	SRR14395646	28111	A	G	0,99951	2021-04-01	United States
N_3_H	N	3	SRR14395646	28280	G	C	0,999014	2021-04-01	United States
N_3_V	N	3	SRR14395646	28281	A	T	0,999015	2021-04-01	United States
N_3_E	N	3	SRR14395646	28282	T	A	0,999014	2021-04-01	United States
N_203_K	N	203	SRR14395646	28881	G	A	0,999627	2021-04-01	United States
N_204_R	N	204	SRR14395646	28883	G	C	0,999629	2021-04-01	United States
N_235_F	N	235	SRR14395646	28977	C	T	0,999264	2021-04-01	United States
ORF1ab_1188_L	ORF1ab	1188	SRR14395647	3828	C	T	1	2021-04-01	United States
ORF1ab_1795_Q	ORF1ab	1795	SRR14395647	5648	A	C	0,996871	2021-04-01	United States
ORF1ab_2144_NA	ORF1ab	2144	SRR14395647	6696	C	+T	0,070186	2021-04-01	United States
ORF1ab_3573_R	ORF1ab	3573	SRR14395647	10983	A	G	0,998473	2021-04-01	United States
ORF1ab_3674_NA	ORF1ab	3674	SRR14395647	11287	G	-TCTGGTTTT	0,990856	2021-04-01	United States
ORF1ab_314_L	ORF1ab	314	SRR14395647	14408	C	T	1	2021-04-01	United States
ORF1ab_1264_D	ORF1ab	1264	SRR14395647	17259	G	T	0,999036	2021-04-01	United States
ORF1ab_2172_NA	ORF1ab	2172	SRR14395647	19983	C	+T	0,0610526	2021-04-01	United States
S_18_F	S	18	SRR14395647	21614	C	T	0,999107	2021-04-01	United States
S_20_N	S	20	SRR14395647	21621	C	A	1	2021-04-01	United States
S_26_S	S	26	SRR14395647	21638	C	T	0,999113	2021-04-01	United States
S_138_Y	S	138	SRR14395647	21974	G	T	0,997934	2021-04-01	United States
S_190_S	S	190	SRR14395647	22132	G	T	0,995772	2021-04-01	United States
S_417_T	S	417	SRR14395647	22812	A	C	0,999009	2021-04-01	United States
S_484_K	S	484	SRR14395647	23012	G	A	0,997791	2021-04-01	United States
S_501_Y	S	501	SRR14395647	23063	A	T	1	2021-04-01	United States
S_614_G	S	614	SRR14395647	23403	A	G	0,999376	2021-04-01	United States
S_655_Y	S	655	SRR14395647	23525	C	T	1	2021-04-01	United States
S_1027_I	S	1027	SRR14395647	24642	C	T	0,999137	2021-04-01	United States
S_1176_F	S	1176	SRR14395647	25088	G	T	1	2021-04-01	United States
ORF3a_253_P	ORF3a	253	SRR14395647	26149	T	C	0,997392	2021-04-01	United States
ORF8_92_K	ORF8	92	SRR14395647	28167	G	A	1	2021-04-01	United States
N_80_R	N	80	SRR14395647	28512	C	G	0,996503	2021-04-01	United States
N_202_C	N	202	SRR14395647	28877	A	T	1	2021-04-01	United States
N_202_T	N	202	SRR14395647	28878	G	C	1	2021-04-01	United States
N_203_K	N	203	SRR14395647	28881	G	A	1	2021-04-01	United States
N_204_R	N	204	SRR14395647	28883	G	C	1	2021-04-01	United States
ORF1ab_1188_L	ORF1ab	1188	SRR14395648	3828	C	T	0,996485	2021-04-01	United States
ORF1ab_1795_Q	ORF1ab	1795	SRR14395648	5648	A	C	0,99885	2021-04-01	United States
ORF1ab_2144_NA	ORF1ab	2144	SRR14395648	6696	C	+T	0,0781929	2021-04-01	United States
ORF1ab_3235_V	ORF1ab	3235	SRR14395648	9969	C	T	0,279302	2021-04-01	United States
ORF1ab_3573_R	ORF1ab	3573	SRR14395648	10983	A	G	1	2021-04-01	United States
ORF1ab_3674_NA	ORF1ab	3674	SRR14395648	11287	G	-TCTGGTTTT	0,991122	2021-04-01	United States
ORF1ab_314_L	ORF1ab	314	SRR14395648	14408	C	T	1	2021-04-01	United States
ORF1ab_1264_D	ORF1ab	1264	SRR14395648	17259	G	T	0,999007	2021-04-01	United States
ORF1ab_2545_NA	ORF1ab	2545	SRR14395648	21101	G	+T	0,0576132	2021-04-01	United States
S_18_F	S	18	SRR14395648	21614	C	T	0,999321	2021-04-01	United States
S_20_N	S	20	SRR14395648	21621	C	A	1	2021-04-01	United States
S_26_S	S	26	SRR14395648	21638	C	T	0,999322	2021-04-01	United States
S_138_Y	S	138	SRR14395648	21974	G	T	1	2021-04-01	United States
S_190_S	S	190	SRR14395648	22132	G	T	0,992647	2021-04-01	United States
S_417_T	S	417	SRR14395648	22812	A	C	0,998742	2021-04-01	United States
S_484_K	S	484	SRR14395648	23012	G	A	0,998725	2021-04-01	United States
S_501_Y	S	501	SRR14395648	23063	A	T	0,9987	2021-04-01	United States
S_614_G	S	614	SRR14395648	23403	A	G	0,999134	2021-04-01	United States
S_655_Y	S	655	SRR14395648	23525	C	T	1	2021-04-01	United States
S_1027_I	S	1027	SRR14395648	24642	C	T	1	2021-04-01	United States
S_1176_F	S	1176	SRR14395648	25088	G	T	0,998152	2021-04-01	United States
ORF3a_253_P	ORF3a	253	SRR14395648	26149	T	C	0,998459	2021-04-01	United States
ORF3a_268_M	ORF3a	268	SRR14395648	26195	C	T	0,997717	2021-04-01	United States
ORF3a_269_M	ORF3a	269	SRR14395648	26198	C	T	0,996965	2021-04-01	United States
ORF8_92_K	ORF8	92	SRR14395648	28167	G	A	0,99921	2021-04-01	United States
N_80_R	N	80	SRR14395648	28512	C	G	1	2021-04-01	United States
N_202_C	N	202	SRR14395648	28877	A	T	0,997189	2021-04-01	United States
N_202_T	N	202	SRR14395648	28878	G	C	0,998607	2021-04-01	United States
N_203_K	N	203	SRR14395648	28881	G	A	0,998599	2021-04-01	United States
N_204_R	N	204	SRR14395648	28883	G	C	0,998605	2021-04-01	United States
ORF1ab_309_S	ORF1ab	309	SRR14395649	1190	C	T	0,999058	2021-04-01	United States
ORF1ab_1188_L	ORF1ab	1188	SRR14395649	3828	C	T	0,99635	2021-04-01	United States
ORF1ab_1795_Q	ORF1ab	1795	SRR14395649	5648	A	C	0,999546	2021-04-01	United States
ORF1ab_2144_NA	ORF1ab	2144	SRR14395649	6696	C	+T	0,0777174	2021-04-01	United States
ORF1ab_2166_I	ORF1ab	2166	SRR14395649	6762	C	T	1	2021-04-01	United States
ORF1ab_3674_NA	ORF1ab	3674	SRR14395649	11287	G	-TCTGGTTTT	0,994611	2021-04-01	United States
ORF1ab_314_L	ORF1ab	314	SRR14395649	14408	C	T	1	2021-04-01	United States
ORF1ab_1264_D	ORF1ab	1264	SRR14395649	17259	G	T	1	2021-04-01	United States
ORF1ab_2172_NA	ORF1ab	2172	SRR14395649	19983	C	+T	0,0512104	2021-04-01	United States
S_18_F	S	18	SRR14395649	21614	C	T	0,99731	2021-04-01	United States
S_20_N	S	20	SRR14395649	21621	C	A	0,99866	2021-04-01	United States
S_26_S	S	26	SRR14395649	21638	C	T	0,997985	2021-04-01	United States
S_138_Y	S	138	SRR14395649	21974	G	T	1	2021-04-01	United States
S_190_S	S	190	SRR14395649	22132	G	T	0,996764	2021-04-01	United States
S_217_S	S	217	SRR14395649	22211	C	T	1	2021-04-01	United States
S_417_T	S	417	SRR14395649	22812	A	C	0,998837	2021-04-01	United States
S_484_K	S	484	SRR14395649	23012	G	A	1	2021-04-01	United States
S_501_Y	S	501	SRR14395649	23063	A	T	1	2021-04-01	United States
S_614_G	S	614	SRR14395649	23403	A	G	0,999299	2021-04-01	United States
S_655_Y	S	655	SRR14395649	23525	C	T	1	2021-04-01	United States
S_688_V	S	688	SRR14395649	23625	C	T	1	2021-04-01	United States
S_1027_I	S	1027	SRR14395649	24642	C	T	0,998247	2021-04-01	United States
S_1176_F	S	1176	SRR14395649	25088	G	T	1	2021-04-01	United States
ORF3a_253_P	ORF3a	253	SRR14395649	26149	T	C	0,999405	2021-04-01	United States
ORF8_92_K	ORF8	92	SRR14395649	28167	G	A	1	2021-04-01	United States
N_80_R	N	80	SRR14395649	28512	C	G	1	2021-04-01	United States
N_202_C	N	202	SRR14395649	28877	A	T	0,999421	2021-04-01	United States
N_202_T	N	202	SRR14395649	28878	G	C	0,998846	2021-04-01	United States
N_203_K	N	203	SRR14395649	28881	G	A	1	2021-04-01	United States
N_204_R	N	204	SRR14395649	28883	G	C	0,999425	2021-04-01	United States
ORF1ab_309_S	ORF1ab	309	SRR14395650	1190	C	T	1	2021-04-01	United States
ORF1ab_1188_L	ORF1ab	1188	SRR14395650	3828	C	T	1	2021-04-01	United States
ORF1ab_1795_Q	ORF1ab	1795	SRR14395650	5648	A	C	0,998816	2021-04-01	United States
ORF1ab_2166_I	ORF1ab	2166	SRR14395650	6762	C	T	0,999538	2021-04-01	United States
ORF1ab_2609_F	ORF1ab	2609	SRR14395650	8090	C	T	0,149909	2021-04-01	United States
ORF1ab_3674_NA	ORF1ab	3674	SRR14395650	11287	G	-TCTGGTTTT	0,987091	2021-04-01	United States
ORF1ab_314_L	ORF1ab	314	SRR14395650	14408	C	T	1	2021-04-01	United States
ORF1ab_1264_D	ORF1ab	1264	SRR14395650	17259	G	T	0,998089	2021-04-01	United States
S_18_F	S	18	SRR14395650	21614	C	T	1	2021-04-01	United States
S_20_N	S	20	SRR14395650	21621	C	A	1	2021-04-01	United States
S_26_S	S	26	SRR14395650	21638	C	T	1	2021-04-01	United States
S_138_Y	S	138	SRR14395650	21974	G	T	1	2021-04-01	United States
S_190_S	S	190	SRR14395650	22132	G	T	0,997525	2021-04-01	United States
S_217_S	S	217	SRR14395650	22211	C	T	0,995037	2021-04-01	United States
S_417_T	S	417	SRR14395650	22812	A	C	1	2021-04-01	United States
S_484_K	S	484	SRR14395650	23012	G	A	0,998262	2021-04-01	United States
S_501_Y	S	501	SRR14395650	23063	A	T	0,999104	2021-04-01	United States
S_614_G	S	614	SRR14395650	23403	A	G	1	2021-04-01	United States
S_655_Y	S	655	SRR14395650	23525	C	T	0,997579	2021-04-01	United States
S_688_V	S	688	SRR14395650	23625	C	T	0,994937	2021-04-01	United States
S_1027_I	S	1027	SRR14395650	24642	C	T	0,999313	2021-04-01	United States
S_1176_F	S	1176	SRR14395650	25088	G	T	1	2021-04-01	United States
ORF3a_253_P	ORF3a	253	SRR14395650	26149	T	C	0,997549	2021-04-01	United States
ORF8_92_K	ORF8	92	SRR14395650	28167	G	A	0,998095	2021-04-01	United States
N_80_R	N	80	SRR14395650	28512	C	G	1	2021-04-01	United States
N_202_C	N	202	SRR14395650	28877	A	T	0,998637	2021-04-01	United States
N_202_T	N	202	SRR14395650	28878	G	C	1	2021-04-01	United States
N_203_K	N	203	SRR14395650	28881	G	A	1	2021-04-01	United States
N_204_R	N	204	SRR14395650	28883	G	C	1	2021-04-01	United States
ORF1ab_309_S	ORF1ab	309	SRR14395651	1190	C	T	1	2021-04-01	United States
ORF1ab_1188_L	ORF1ab	1188	SRR14395651	3828	C	T	1	2021-04-01	United States
ORF1ab_1795_Q	ORF1ab	1795	SRR14395651	5648	A	C	0,99587	2021-04-01	United States
ORF1ab_2144_NA	ORF1ab	2144	SRR14395651	6696	C	+T	0,0875506	2021-04-01	United States
ORF1ab_2166_I	ORF1ab	2166	SRR14395651	6762	C	T	1	2021-04-01	United States
ORF1ab_3674_NA	ORF1ab	3674	SRR14395651	11287	G	-TCTGGTTTT	0,994007	2021-04-01	United States
ORF1ab_314_L	ORF1ab	314	SRR14395651	14408	C	T	1	2021-04-01	United States
ORF1ab_833_NA	ORF1ab	833	SRR14395651	15965	G	+T	0,068456	2021-04-01	United States
ORF1ab_1264_D	ORF1ab	1264	SRR14395651	17259	G	T	1	2021-04-01	United States
S_18_F	S	18	SRR14395651	21614	C	T	1	2021-04-01	United States
S_20_N	S	20	SRR14395651	21621	C	A	1	2021-04-01	United States
S_26_S	S	26	SRR14395651	21638	C	T	0,999339	2021-04-01	United States
S_138_Y	S	138	SRR14395651	21974	G	T	1	2021-04-01	United States
S_190_S	S	190	SRR14395651	22132	G	T	1	2021-04-01	United States
S_417_T	S	417	SRR14395651	22812	A	C	0,999403	2021-04-01	United States
S_484_K	S	484	SRR14395651	23012	G	A	0,99822	2021-04-01	United States
S_501_Y	S	501	SRR14395651	23063	A	T	0,999394	2021-04-01	United States
S_614_G	S	614	SRR14395651	23403	A	G	0,998411	2021-04-01	United States
S_655_Y	S	655	SRR14395651	23525	C	T	1	2021-04-01	United States
S_688_V	S	688	SRR14395651	23625	C	T	1	2021-04-01	United States
S_1027_I	S	1027	SRR14395651	24642	C	T	0,998567	2021-04-01	United States
S_1176_F	S	1176	SRR14395651	25088	G	T	0,995781	2021-04-01	United States
ORF3a_253_P	ORF3a	253	SRR14395651	26149	T	C	0,998558	2021-04-01	United States
ORF8_92_K	ORF8	92	SRR14395651	28167	G	A	0,998997	2021-04-01	United States
N_80_R	N	80	SRR14395651	28512	C	G	1	2021-04-01	United States
N_202_C	N	202	SRR14395651	28877	A	T	0,997664	2021-04-01	United States
N_202_T	N	202	SRR14395651	28878	G	C	0,999227	2021-04-01	United States
N_203_K	N	203	SRR14395651	28881	G	A	1	2021-04-01	United States
N_204_R	N	204	SRR14395651	28883	G	C	1	2021-04-01	United States
N_260_NA	N	260	SRR14395651	29051	C	+A	0,0661224	2021-04-01	United States
ORF1ab_309_S	ORF1ab	309	SRR14395652	1190	C	T	0,998167	2021-04-01	United States
ORF1ab_1188_L	ORF1ab	1188	SRR14395652	3828	C	T	0,998818	2021-04-01	United States
ORF1ab_1795_Q	ORF1ab	1795	SRR14395652	5648	A	C	0,998448	2021-04-01	United States
ORF1ab_2166_I	ORF1ab	2166	SRR14395652	6762	C	T	0,998312	2021-04-01	United States
ORF1ab_3674_NA	ORF1ab	3674	SRR14395652	11287	G	-TCTGGTTTT	0,989181	2021-04-01	United States
ORF1ab_314_L	ORF1ab	314	SRR14395652	14408	C	T	1	2021-04-01	United States
ORF1ab_1264_D	ORF1ab	1264	SRR14395652	17259	G	T	0,998923	2021-04-01	United States
S_18_F	S	18	SRR14395652	21614	C	T	0,998791	2021-04-01	United States
S_20_N	S	20	SRR14395652	21621	C	A	1	2021-04-01	United States
S_26_S	S	26	SRR14395652	21638	C	T	1	2021-04-01	United States
S_138_Y	S	138	SRR14395652	21974	G	T	1	2021-04-01	United States
S_190_S	S	190	SRR14395652	22132	G	T	1	2021-04-01	United States
S_417_T	S	417	SRR14395652	22812	A	C	0,999614	2021-04-01	United States
S_484_K	S	484	SRR14395652	23012	G	A	0,99845	2021-04-01	United States
S_501_Y	S	501	SRR14395652	23063	A	T	1	2021-04-01	United States
S_614_G	S	614	SRR14395652	23403	A	G	0,999268	2021-04-01	United States
S_655_Y	S	655	SRR14395652	23525	C	T	1	2021-04-01	United States
S_688_V	S	688	SRR14395652	23625	C	T	1	2021-04-01	United States
S_812_L	S	812	SRR14395652	23997	C	T	0,999004	2021-04-01	United States
S_1027_I	S	1027	SRR14395652	24642	C	T	0,999412	2021-04-01	United States
S_1176_F	S	1176	SRR14395652	25088	G	T	0,998093	2021-04-01	United States
ORF3a_253_P	ORF3a	253	SRR14395652	26149	T	C	0,99929	2021-04-01	United States
ORF8_92_K	ORF8	92	SRR14395652	28167	G	A	0,999175	2021-04-01	United States
N_80_R	N	80	SRR14395652	28512	C	G	1	2021-04-01	United States
N_202_C	N	202	SRR14395652	28877	A	T	0,99899	2021-04-01	United States
N_202_T	N	202	SRR14395652	28878	G	C	1	2021-04-01	United States
N_203_K	N	203	SRR14395652	28881	G	A	1	2021-04-01	United States
N_204_R	N	204	SRR14395652	28883	G	C	0,998999	2021-04-01	United States
ORF1ab_1188_L	ORF1ab	1188	SRR14395653	3828	C	T	1	2021-04-01	United States
ORF1ab_1795_Q	ORF1ab	1795	SRR14395653	5648	A	C	0,998925	2021-04-01	United States
ORF1ab_2771_N	ORF1ab	2771	SRR14395653	8578	G	T	0,999188	2021-04-01	United States
ORF1ab_3573_R	ORF1ab	3573	SRR14395653	10983	A	G	0,997671	2021-04-01	United States
ORF1ab_3674_NA	ORF1ab	3674	SRR14395653	11287	G	-TCTGGTTTT	0,994249	2021-04-01	United States
ORF1ab_314_L	ORF1ab	314	SRR14395653	14408	C	T	1	2021-04-01	United States
ORF1ab_970_L	ORF1ab	970	SRR14395653	16376	C	T	0,152681	2021-04-01	United States
ORF1ab_1264_D	ORF1ab	1264	SRR14395653	17259	G	T	0,99804	2021-04-01	United States
ORF1ab_2172_NA	ORF1ab	2172	SRR14395653	19983	C	+T	0,0590452	2021-04-01	United States
S_18_F	S	18	SRR14395653	21614	C	T	0,998611	2021-04-01	United States
S_20_N	S	20	SRR14395653	21621	C	A	0,999305	2021-04-01	United States
S_26_S	S	26	SRR14395653	21638	C	T	1	2021-04-01	United States
S_138_Y	S	138	SRR14395653	21974	G	T	1	2021-04-01	United States
S_190_S	S	190	SRR14395653	22132	G	T	1	2021-04-01	United States
S_417_T	S	417	SRR14395653	22812	A	C	0,998842	2021-04-01	United States
S_484_K	S	484	SRR14395653	23012	G	A	0,999109	2021-04-01	United States
S_501_Y	S	501	SRR14395653	23063	A	T	1	2021-04-01	United States
S_614_G	S	614	SRR14395653	23403	A	G	1	2021-04-01	United States
S_655_Y	S	655	SRR14395653	23525	C	T	1	2021-04-01	United States
S_1027_I	S	1027	SRR14395653	24642	C	T	0,99949	2021-04-01	United States
S_1176_F	S	1176	SRR14395653	25088	G	T	0,998871	2021-04-01	United States
ORF3a_253_P	ORF3a	253	SRR14395653	26149	T	C	0,999403	2021-04-01	United States
ORF8_92_K	ORF8	92	SRR14395653	28167	G	A	1	2021-04-01	United States
N_9_H	N	9	SRR14395653	28300	G	T	0,0520425	2021-04-01	United States
N_80_R	N	80	SRR14395653	28512	C	G	0,997963	2021-04-01	United States
N_202_C	N	202	SRR14395653	28877	A	T	0,99903	2021-04-01	United States
N_202_T	N	202	SRR14395653	28878	G	C	0,999039	2021-04-01	United States
N_203_K	N	203	SRR14395653	28881	G	A	0,999517	2021-04-01	United States
N_204_R	N	204	SRR14395653	28883	G	C	1	2021-04-01	United States
ORF1ab_309_S	ORF1ab	309	SRR14395654	1190	C	T	0,998419	2021-04-01	United States
ORF1ab_1188_L	ORF1ab	1188	SRR14395654	3828	C	T	0,998639	2021-04-01	United States
ORF1ab_1423_C	ORF1ab	1423	SRR14395654	4533	A	G	1	2021-04-01	United States
ORF1ab_1795_Q	ORF1ab	1795	SRR14395654	5648	A	C	0,998198	2021-04-01	United States
ORF1ab_2166_I	ORF1ab	2166	SRR14395654	6762	C	T	0,999254	2021-04-01	United States
ORF1ab_3603_NA	ORF1ab	3603	SRR14395654	11074	C	-T	0,0500894	2021-04-01	United States
ORF1ab_3674_NA	ORF1ab	3674	SRR14395654	11287	G	-TCTGGTTTT	0,994819	2021-04-01	United States
ORF1ab_314_L	ORF1ab	314	SRR14395654	14408	C	T	0,998611	2021-04-01	United States
ORF1ab_1264_D	ORF1ab	1264	SRR14395654	17259	G	T	0,998733	2021-04-01	United States
S_18_F	S	18	SRR14395654	21614	C	T	0,99892	2021-04-01	United States
S_20_N	S	20	SRR14395654	21621	C	A	0,997849	2021-04-01	United States
S_26_S	S	26	SRR14395654	21638	C	T	1	2021-04-01	United States
S_138_Y	S	138	SRR14395654	21974	G	T	1	2021-04-01	United States
S_190_S	S	190	SRR14395654	22132	G	T	1	2021-04-01	United States
S_217_S	S	217	SRR14395654	22211	C	T	1	2021-04-01	United States
S_417_T	S	417	SRR14395654	22812	A	C	0,999594	2021-04-01	United States
S_484_K	S	484	SRR14395654	23012	G	A	1	2021-04-01	United States
S_501_Y	S	501	SRR14395654	23063	A	T	1	2021-04-01	United States
S_614_G	S	614	SRR14395654	23403	A	G	1	2021-04-01	United States
S_655_Y	S	655	SRR14395654	23525	C	T	0,998084	2021-04-01	United States
S_688_V	S	688	SRR14395654	23625	C	T	1	2021-04-01	United States
S_1027_I	S	1027	SRR14395654	24642	C	T	1	2021-04-01	United States
S_1176_F	S	1176	SRR14395654	25088	G	T	1	2021-04-01	United States
ORF3a_131_C	ORF3a	131	SRR14395654	25785	G	T	0,999513	2021-04-01	United States
ORF3a_253_P	ORF3a	253	SRR14395654	26149	T	C	0,997449	2021-04-01	United States
ORF8_92_K	ORF8	92	SRR14395654	28167	G	A	1	2021-04-01	United States
N_80_R	N	80	SRR14395654	28512	C	G	1	2021-04-01	United States
N_202_C	N	202	SRR14395654	28877	A	T	0,998476	2021-04-01	United States
N_202_T	N	202	SRR14395654	28878	G	C	0,998858	2021-04-01	United States
N_203_K	N	203	SRR14395654	28881	G	A	1	2021-04-01	United States
N_204_R	N	204	SRR14395654	28883	G	C	0,99962	2021-04-01	United States
ORF1ab_265_I	ORF1ab	265	SRR14395655	1059	C	T	1	2021-04-01	United States
ORF1ab_1073_V	ORF1ab	1073	SRR14395655	3483	G	T	0,999295	2021-04-01	United States
ORF1ab_2144_NA	ORF1ab	2144	SRR14395655	6696	C	+T	0,0606061	2021-04-01	United States
ORF1ab_2587_T	ORF1ab	2587	SRR14395655	8024	G	A	1	2021-04-01	United States
ORF1ab_2952_I	ORF1ab	2952	SRR14395655	9120	C	T	0,998993	2021-04-01	United States
ORF1ab_3202_M	ORF1ab	3202	SRR14395655	9870	C	T	1	2021-04-01	United States
ORF1ab_3580_Q	ORF1ab	3580	SRR14395655	11005	C	A	1	2021-04-01	United States
ORF1ab_4197_S	ORF1ab	4197	SRR14395655	12854	C	T	0,998586	2021-04-01	United States
ORF1ab_4398_L	ORF1ab	4398	SRR14395655	13458	C	T	0,998951	2021-04-01	United States
ORF1ab_314_L	ORF1ab	314	SRR14395655	14408	C	T	0,997817	2021-04-01	United States
ORF1ab_434_V	ORF1ab	434	SRR14395655	14768	C	T	0,998805	2021-04-01	United States
S_494_P	S	494	SRR14395655	23042	T	C	0,998511	2021-04-01	United States
S_501_Y	S	501	SRR14395655	23063	A	T	1	2021-04-01	United States
S_614_G	S	614	SRR14395655	23403	A	G	0,99924	2021-04-01	United States
S_681_H	S	681	SRR14395655	23604	C	A	0,997653	2021-04-01	United States
S_854_N	S	854	SRR14395655	24124	G	T	0,999309	2021-04-01	United States
S_1111_K	S	1111	SRR14395655	24893	G	A	1	2021-04-01	United States
ORF3a_57_H	ORF3a	57	SRR14395655	25563	G	T	1	2021-04-01	United States
ORF8_10_NA	ORF8	10	SRR14395655	27921	A	-TCACAACTGTAGCTGCATTTCACCAAGAATGTAGT	0,991453	2021-04-01	United States
N_234_I	N	234	SRR14395655	28975	G	A	0,998695	2021-04-01	United States
N_389_H	N	389	SRR14395655	29440	G	T	0,998943	2021-04-01	United States
ORF1ab_1001_I	ORF1ab	1001	SRR14395656	3267	C	T	0,995068	2021-04-01	United States
ORF1ab_1708_D	ORF1ab	1708	SRR14395656	5388	C	A	1	2021-04-01	United States
ORF1ab_2144_NA	ORF1ab	2144	SRR14395656	6696	C	+T	0,0525773	2021-04-01	United States
ORF1ab_2230_T	ORF1ab	2230	SRR14395656	6954	T	C	0,999395	2021-04-01	United States
ORF1ab_3143_V	ORF1ab	3143	SRR14395656	9693	C	T	1	2021-04-01	United States
ORF1ab_3674_NA	ORF1ab	3674	SRR14395656	11287	G	-TCTGGTTTT	0,994978	2021-04-01	United States
ORF1ab_3768_NA	ORF1ab	3768	SRR14395656	11567	A	+T	0,0585408	2021-04-01	United States
ORF1ab_314_L	ORF1ab	314	SRR14395656	14408	C	T	1	2021-04-01	United States
ORF1ab_1568_S	ORF1ab	1568	SRR14395656	18169	G	A	1	2021-04-01	United States
S_68_NA	S	68	SRR14395656	21764	A	-TACATG	0,994118	2021-04-01	United States
S_143_NA	S	143	SRR14395656	21990	T	-TTA	0,992023	2021-04-01	United States
S_494_P	S	494	SRR14395656	23042	T	C	0,999194	2021-04-01	United States
S_501_Y	S	501	SRR14395656	23063	A	T	0,99918	2021-04-01	United States
S_570_D	S	570	SRR14395656	23271	C	A	1	2021-04-01	United States
S_614_G	S	614	SRR14395656	23403	A	G	0,997309	2021-04-01	United States
S_681_H	S	681	SRR14395656	23604	C	A	0,997033	2021-04-01	United States
S_716_I	S	716	SRR14395656	23709	C	T	1	2021-04-01	United States
S_982_A	S	982	SRR14395656	24506	T	G	1	2021-04-01	United States
S_1118_H	S	1118	SRR14395656	24914	G	C	0,999283	2021-04-01	United States
S_1219_V	S	1219	SRR14395656	25218	G	T	0,999038	2021-04-01	United States
ORF3a_54_V	ORF3a	54	SRR14395656	25553	C	T	0,998197	2021-04-01	United States
ORF3a_62_T	ORF3a	62	SRR14395656	25577	T	C	0,994628	2021-04-01	United States
M_17_I	M	17	SRR14395656	26571	C	A	1	2021-04-01	United States
ORF8_27_*	ORF8	27	SRR14395656	27972	C	T	1	2021-04-01	United States
ORF8_52_I	ORF8	52	SRR14395656	28048	G	T	1	2021-04-01	United States
ORF8_62_L	ORF8	62	SRR14395656	28077	G	T	1	2021-04-01	United States
ORF8_68_*	ORF8	68	SRR14395656	28095	A	T	0,99842	2021-04-01	United States
ORF8_73_C	ORF8	73	SRR14395656	28111	A	G	0,999469	2021-04-01	United States
N_3_H	N	3	SRR14395656	28280	G	C	0,999299	2021-04-01	United States
N_3_V	N	3	SRR14395656	28281	A	T	1	2021-04-01	United States
N_3_E	N	3	SRR14395656	28282	T	A	1	2021-04-01	United States
N_203_K	N	203	SRR14395656	28881	G	A	0,99932	2021-04-01	United States
N_204_R	N	204	SRR14395656	28883	G	C	1	2021-04-01	United States
N_235_F	N	235	SRR14395656	28977	C	T	1	2021-04-01	United States
ORF1ab_465_A	ORF1ab	465	SRR14395657	1659	G	C	0,995431	2021-04-02	United States
ORF1ab_1001_I	ORF1ab	1001	SRR14395657	3267	C	T	0,99859	2021-04-02	United States
ORF1ab_1708_D	ORF1ab	1708	SRR14395657	5388	C	A	1	2021-04-02	United States
ORF1ab_2144_NA	ORF1ab	2144	SRR14395657	6696	C	+T	0,0850822	2021-04-02	United States
ORF1ab_2230_T	ORF1ab	2230	SRR14395657	6954	T	C	0,999449	2021-04-02	United States
ORF1ab_2780_L	ORF1ab	2780	SRR14395657	8603	T	C	1	2021-04-02	United States
ORF1ab_3674_NA	ORF1ab	3674	SRR14395657	11287	G	-TCTGGTTTT	0,994611	2021-04-02	United States
ORF1ab_314_L	ORF1ab	314	SRR14395657	14408	C	T	1	2021-04-02	United States
ORF1ab_833_NA	ORF1ab	833	SRR14395657	15965	G	+T	0,0628062	2021-04-02	United States
ORF1ab_1383_R	ORF1ab	1383	SRR14395657	17615	A	G	0,998344	2021-04-02	United States
ORF1ab_2488_M	ORF1ab	2488	SRR14395657	20930	C	T	0,997636	2021-04-02	United States
S_68_NA	S	68	SRR14395657	21764	A	-TACATG	0,99788	2021-04-02	United States
S_143_NA	S	143	SRR14395657	21990	T	-TTA	0,984561	2021-04-02	United States
S_501_Y	S	501	SRR14395657	23063	A	T	0,999331	2021-04-02	United States
S_570_D	S	570	SRR14395657	23271	C	A	0,999204	2021-04-02	United States
S_614_G	S	614	SRR14395657	23403	A	G	0,999219	2021-04-02	United States
S_681_H	S	681	SRR14395657	23604	C	A	1	2021-04-02	United States
S_716_I	S	716	SRR14395657	23709	C	T	1	2021-04-02	United States
S_942_S	S	942	SRR14395657	24386	G	T	0,997579	2021-04-02	United States
S_982_A	S	982	SRR14395657	24506	T	G	0,998362	2021-04-02	United States
S_1118_H	S	1118	SRR14395657	24914	G	C	0,999195	2021-04-02	United States
ORF3a_15_F	ORF3a	15	SRR14395657	25437	G	T	1	2021-04-02	United States
ORF3a_255_NA	ORF3a	255	SRR14395657	26157	T	-GTTA	0,989104	2021-04-02	United States
ORF3a_271_I	ORF3a	271	SRR14395657	26204	C	T	1	2021-04-02	United States
ORF8_27_*	ORF8	27	SRR14395657	27972	C	T	1	2021-04-02	United States
ORF8_52_I	ORF8	52	SRR14395657	28048	G	T	1	2021-04-02	United States
ORF8_73_C	ORF8	73	SRR14395657	28111	A	G	0,999479	2021-04-02	United States
N_3_H	N	3	SRR14395657	28280	G	C	0,998584	2021-04-02	United States
N_3_V	N	3	SRR14395657	28281	A	T	0,997171	2021-04-02	United States
N_3_E	N	3	SRR14395657	28282	T	A	0,998586	2021-04-02	United States
N_203_K	N	203	SRR14395657	28881	G	A	1	2021-04-02	United States
N_204_R	N	204	SRR14395657	28883	G	C	0,999535	2021-04-02	United States
N_235_F	N	235	SRR14395657	28977	C	T	1	2021-04-02	United States
ORF1ab_531_G	ORF1ab	531	SRR14395658	1856	A	G	0,144015	2021-04-01	United States
ORF1ab_1001_I	ORF1ab	1001	SRR14395658	3267	C	T	0,998319	2021-04-01	United States
ORF1ab_1126_D	ORF1ab	1126	SRR14395658	3643	A	T	0,0995816	2021-04-01	United States
ORF1ab_1708_D	ORF1ab	1708	SRR14395658	5388	C	A	1	2021-04-01	United States
ORF1ab_2144_NA	ORF1ab	2144	SRR14395658	6696	C	+T	0,0673646	2021-04-01	United States
ORF1ab_2230_T	ORF1ab	2230	SRR14395658	6954	T	C	1	2021-04-01	United States
ORF1ab_2780_L	ORF1ab	2780	SRR14395658	8603	T	C	0,998767	2021-04-01	United States
ORF1ab_3674_NA	ORF1ab	3674	SRR14395658	11287	G	-TCTGGTTTT	0,996542	2021-04-01	United States
ORF1ab_3781_I	ORF1ab	3781	SRR14395658	11606	C	A	0,99888	2021-04-01	United States
ORF1ab_314_L	ORF1ab	314	SRR14395658	14408	C	T	1	2021-04-01	United States
ORF1ab_1383_R	ORF1ab	1383	SRR14395658	17615	A	G	0,99827	2021-04-01	United States
ORF1ab_1695_G	ORF1ab	1695	SRR14395658	18550	A	G	0,999026	2021-04-01	United States
S_3_NA	S	3	SRR14395658	21569	G	+T	0,0845401	2021-04-01	United States
S_5_F	S	5	SRR14395658	21575	C	T	1	2021-04-01	United States
S_68_NA	S	68	SRR14395658	21764	A	-TACATG	0,992672	2021-04-01	United States
S_143_NA	S	143	SRR14395658	21990	T	-TTA	0,99591	2021-04-01	United States
S_501_Y	S	501	SRR14395658	23063	A	T	1	2021-04-01	United States
S_570_D	S	570	SRR14395658	23271	C	A	0,997838	2021-04-01	United States
S_614_G	S	614	SRR14395658	23403	A	G	1	2021-04-01	United States
S_681_H	S	681	SRR14395658	23604	C	A	1	2021-04-01	United States
S_716_I	S	716	SRR14395658	23709	C	T	0,996753	2021-04-01	United States
S_982_A	S	982	SRR14395658	24506	T	G	1	2021-04-01	United States
S_1118_H	S	1118	SRR14395658	24914	G	C	0,998394	2021-04-01	United States
ORF3a_15_F	ORF3a	15	SRR14395658	25437	G	T	0,998957	2021-04-01	United States
M_89_S	M	89	SRR14395658	26787	G	A	1	2021-04-01	United States
ORF7b_39_*	ORF7b	39	SRR14395658	27870	G	T	1	2021-04-01	United States
ORF8_27_*	ORF8	27	SRR14395658	27972	C	T	1	2021-04-01	United States
ORF8_52_I	ORF8	52	SRR14395658	28048	G	T	1	2021-04-01	United States
ORF8_73_C	ORF8	73	SRR14395658	28111	A	G	1	2021-04-01	United States
N_3_H	N	3	SRR14395658	28280	G	C	1	2021-04-01	United States
N_3_V	N	3	SRR14395658	28281	A	T	0,999329	2021-04-01	United States
N_3_E	N	3	SRR14395658	28282	T	A	0,999328	2021-04-01	United States
N_203_K	N	203	SRR14395658	28881	G	A	0,99835	2021-04-01	United States
N_204_R	N	204	SRR14395658	28883	G	C	0,998355	2021-04-01	United States
N_212_V	N	212	SRR14395658	28908	G	T	0,997549	2021-04-01	United States
N_235_F	N	235	SRR14395658	28977	C	T	0,99837	2021-04-01	United States
N_398_V	N	398	SRR14395658	29466	C	T	0,999355	2021-04-01	United States
ORF1ab_265_I	ORF1ab	265	SRR14395659	1059	C	T	0,998967	2021-04-02	United States
ORF1ab_2087_I	ORF1ab	2087	SRR14395659	6525	C	T	0,999695	2021-04-02	United States
ORF1ab_2144_NA	ORF1ab	2144	SRR14395659	6696	C	+T	0,0830861	2021-04-02	United States
ORF1ab_3162_E	ORF1ab	3162	SRR14395659	9749	A	G	1	2021-04-02	United States
ORF1ab_3201_P	ORF1ab	3201	SRR14395659	9867	T	C	1	2021-04-02	United States
ORF1ab_3209_V	ORF1ab	3209	SRR14395659	9891	C	T	1	2021-04-02	United States
ORF1ab_3359_S	ORF1ab	3359	SRR14395659	10340	C	T	1	2021-04-02	United States
ORF1ab_3674_NA	ORF1ab	3674	SRR14395659	11287	G	-TCTGGTTTT	0,996151	2021-04-02	United States
ORF1ab_3847_I	ORF1ab	3847	SRR14395659	11804	G	A	1	2021-04-02	United States
ORF1ab_314_L	ORF1ab	314	SRR14395659	14408	C	T	0,998503	2021-04-02	United States
S_80_G	S	80	SRR14395659	21801	A	G	1	2021-04-02	United States
S_143_NA	S	143	SRR14395659	21990	T	-TTA	0,981818	2021-04-02	United States
S_157_S	S	157	SRR14395659	22032	T	C	0,998436	2021-04-02	United States
S_452_R	S	452	SRR14395659	22917	T	G	0,997965	2021-04-02	United States
S_614_G	S	614	SRR14395659	23403	A	G	1	2021-04-02	United States
S_791_I	S	791	SRR14395659	23934	C	T	1	2021-04-02	United States
S_859_N	S	859	SRR14395659	24138	C	A	0,999291	2021-04-02	United States
S_950_H	S	950	SRR14395659	24410	G	C	0,994859	2021-04-02	United States
ORF3a_42_L	ORF3a	42	SRR14395659	25517	C	T	0,997222	2021-04-02	United States
ORF3a_57_H	ORF3a	57	SRR14395659	25563	G	T	0,998649	2021-04-02	United States
ORF7a_34_S	ORF7a	34	SRR14395659	27493	C	T	0,999462	2021-04-02	United States
ORF8_11_I	ORF8	11	SRR14395659	27925	C	T	0,997821	2021-04-02	United States
ORF8_36_S	ORF8	36	SRR14395659	27999	C	T	0,997886	2021-04-02	United States
ORF8_51_S	ORF8	51	SRR14395659	28044	G	T	0,997849	2021-04-02	United States
ORF8_95_F	ORF8	95	SRR14395659	28178	G	T	1	2021-04-02	United States
N_205_I	N	205	SRR14395659	28887	C	T	1	2021-04-02	United States
N_234_I	N	234	SRR14395659	28975	G	A	1	2021-04-02	United States
N_327_L	N	327	SRR14395659	29253	C	T	0,999171	2021-04-02	United States
ORF1ab_498_V	ORF1ab	498	SRR14395660	1758	C	T	0,99788	2021-04-02	United States
ORF1ab_1001_I	ORF1ab	1001	SRR14395660	3267	C	T	1	2021-04-02	United States
ORF1ab_1708_D	ORF1ab	1708	SRR14395660	5388	C	A	1	2021-04-02	United States
ORF1ab_2103_F	ORF1ab	2103	SRR14395660	6573	C	T	0,331409	2021-04-02	United States
ORF1ab_2144_NA	ORF1ab	2144	SRR14395660	6696	C	+T	0,0669856	2021-04-02	United States
ORF1ab_2230_T	ORF1ab	2230	SRR14395660	6954	T	C	0,999539	2021-04-02	United States
ORF1ab_3674_NA	ORF1ab	3674	SRR14395660	11287	G	-TCTGGTTTT	0,993776	2021-04-02	United States
ORF1ab_314_L	ORF1ab	314	SRR14395660	14408	C	T	1	2021-04-02	United States
ORF1ab_1723_L	ORF1ab	1723	SRR14395660	18634	G	T	1	2021-04-02	United States
S_3_NA	S	3	SRR14395660	21569	G	+T	0,0686469	2021-04-02	United States
S_5_F	S	5	SRR14395660	21575	C	T	0,998668	2021-04-02	United States
S_68_NA	S	68	SRR14395660	21764	A	-TACATG	0,990542	2021-04-02	United States
S_143_NA	S	143	SRR14395660	21990	T	-TTA	0,98398	2021-04-02	United States
S_501_Y	S	501	SRR14395660	23063	A	T	0,998268	2021-04-02	United States
S_570_D	S	570	SRR14395660	23271	C	A	0,999266	2021-04-02	United States
S_614_G	S	614	SRR14395660	23403	A	G	0,997911	2021-04-02	United States
S_681_H	S	681	SRR14395660	23604	C	A	0,998	2021-04-02	United States
S_716_I	S	716	SRR14395660	23709	C	T	1	2021-04-02	United States
S_982_A	S	982	SRR14395660	24506	T	G	0,999494	2021-04-02	United States
S_1118_Y	S	1118	SRR14395660	24914	G	T	0,999169	2021-04-02	United States
ORF3a_45_L	ORF3a	45	SRR14395660	25526	G	T	1	2021-04-02	United States
ORF3a_151_I	ORF3a	151	SRR14395660	25844	C	T	1	2021-04-02	United States
ORF7a_55_S	ORF7a	55	SRR14395660	27556	G	T	0,998058	2021-04-02	United States
ORF7a_62_*	ORF7a	62	SRR14395660	27577	C	T	0,998043	2021-04-02	United States
ORF7b_32_F	ORF7b	32	SRR14395660	27849	C	T	1	2021-04-02	United States
ORF8_27_*	ORF8	27	SRR14395660	27972	C	T	1	2021-04-02	United States
ORF8_52_I	ORF8	52	SRR14395660	28048	G	T	1	2021-04-02	United States
ORF8_73_C	ORF8	73	SRR14395660	28111	A	G	0,999414	2021-04-02	United States
N_3_H	N	3	SRR14395660	28280	G	C	1	2021-04-02	United States
N_3_V	N	3	SRR14395660	28281	A	T	0,999302	2021-04-02	United States
N_3_E	N	3	SRR14395660	28282	T	A	1	2021-04-02	United States
N_203_K	N	203	SRR14395660	28881	G	A	0,99944	2021-04-02	United States
N_204_R	N	204	SRR14395660	28883	G	C	0,999441	2021-04-02	United States
N_235_F	N	235	SRR14395660	28977	C	T	0,999442	2021-04-02	United States
ORF1ab_265_I	ORF1ab	265	SRR14395661	1059	C	T	0,999088	2021-04-02	United States
ORF1ab_727_I	ORF1ab	727	SRR14395661	2445	C	T	1	2021-04-02	United States
ORF1ab_1000_I	ORF1ab	1000	SRR14395661	3264	C	T	1	2021-04-02	United States
ORF1ab_1630_D	ORF1ab	1630	SRR14395661	5155	G	T	0,999153	2021-04-02	United States
ORF1ab_2144_NA	ORF1ab	2144	SRR14395661	6696	C	+T	0,0501718	2021-04-02	United States
ORF1ab_3201_P	ORF1ab	3201	SRR14395661	9867	T	C	1	2021-04-02	United States
ORF1ab_3674_NA	ORF1ab	3674	SRR14395661	11287	G	-TCTGGTTTT	0,993274	2021-04-02	United States
ORF1ab_314_L	ORF1ab	314	SRR14395661	14408	C	T	1	2021-04-02	United States
ORF1ab_864_T	ORF1ab	864	SRR14395661	16057	C	A	0,997794	2021-04-02	United States
ORF1ab_1011_H	ORF1ab	1011	SRR14395661	16500	A	C	1	2021-04-02	United States
S_3_NA	S	3	SRR14395661	21569	G	+T	0,0704861	2021-04-02	United States
S_5_F	S	5	SRR14395661	21575	C	T	0,998553	2021-04-02	United States
S_95_I	S	95	SRR14395661	21846	C	T	1	2021-04-02	United States
S_253_G	S	253	SRR14395661	22320	A	G	0,99899	2021-04-02	United States
S_484_K	S	484	SRR14395661	23012	G	A	1	2021-04-02	United States
S_614_G	S	614	SRR14395661	23403	A	G	0,999367	2021-04-02	United States
S_701_V	S	701	SRR14395661	23664	C	T	1	2021-04-02	United States
ORF3a_33_S	ORF3a	33	SRR14395661	25489	G	T	0,279798	2021-04-02	United States
ORF3a_42_L	ORF3a	42	SRR14395661	25517	C	T	0,99798	2021-04-02	United States
ORF3a_57_H	ORF3a	57	SRR14395661	25563	G	T	1	2021-04-02	United States
ORF8_11_I	ORF8	11	SRR14395661	27925	C	T	1	2021-04-02	United States
N_199_L	N	199	SRR14395661	28869	C	T	0,999433	2021-04-02	United States
N_234_I	N	234	SRR14395661	28975	G	A	0,998847	2021-04-02	United States
ORF1ab_1001_I	ORF1ab	1001	SRR14395662	3267	C	T	0,997567	2021-04-01	United States
ORF1ab_1708_D	ORF1ab	1708	SRR14395662	5388	C	A	1	2021-04-01	United States
ORF1ab_1769_I	ORF1ab	1769	SRR14395662	5572	G	T	1	2021-04-01	United States
ORF1ab_2230_T	ORF1ab	2230	SRR14395662	6954	T	C	0,998094	2021-04-01	United States
ORF1ab_2259_I	ORF1ab	2259	SRR14395662	7042	G	T	0,996841	2021-04-01	United States
ORF1ab_3674_NA	ORF1ab	3674	SRR14395662	11287	G	-TCTGGTTTT	0,989865	2021-04-01	United States
ORF1ab_218_L	ORF1ab	218	SRR14395662	14120	C	T	0,996522	2021-04-01	United States
ORF1ab_314_L	ORF1ab	314	SRR14395662	14408	C	T	1	2021-04-01	United States
ORF1ab_1432_V	ORF1ab	1432	SRR14395662	17762	C	T	1	2021-04-01	United States
ORF1ab_2172_NA	ORF1ab	2172	SRR14395662	19983	C	+T	0,0511571	2021-04-01	United States
S_19_I	S	19	SRR14395662	21618	C	T	0,138185	2021-04-01	United States
S_67_S	S	67	SRR14395662	21761	G	T	0,113226	2021-04-01	United States
S_67_NA	S	67	SRR14395662	21761	G	-CTATAC	0,73607	2021-04-01	United States
S_68_NA	S	68	SRR14395662	21764	A	-TACATG	0,258065	2021-04-01	United States
S_143_NA	S	143	SRR14395662	21990	T	-TTA	0,992374	2021-04-01	United States
S_501_Y	S	501	SRR14395662	23063	A	T	1	2021-04-01	United States
S_570_D	S	570	SRR14395662	23271	C	A	1	2021-04-01	United States
S_614_G	S	614	SRR14395662	23403	A	G	0,998549	2021-04-01	United States
S_681_H	S	681	SRR14395662	23604	C	A	0,997519	2021-04-01	United States
S_716_I	S	716	SRR14395662	23709	C	T	0,994975	2021-04-01	United States
S_982_A	S	982	SRR14395662	24506	T	G	0,999084	2021-04-01	United States
S_1118_H	S	1118	SRR14395662	24914	G	C	1	2021-04-01	United States
ORF8_27_*	ORF8	27	SRR14395662	27972	C	T	0,997835	2021-04-01	United States
ORF8_52_I	ORF8	52	SRR14395662	28048	G	T	1	2021-04-01	United States
ORF8_68_*	ORF8	68	SRR14395662	28095	A	T	0,997877	2021-04-01	United States
ORF8_73_C	ORF8	73	SRR14395662	28111	A	G	0,99944	2021-04-01	United States
N_3_H	N	3	SRR14395662	28280	G	C	1	2021-04-01	United States
N_3_V	N	3	SRR14395662	28281	A	T	0,999462	2021-04-01	United States
N_3_E	N	3	SRR14395662	28282	T	A	0,999463	2021-04-01	United States
N_203_K	N	203	SRR14395662	28881	G	A	0,998297	2021-04-01	United States
N_204_R	N	204	SRR14395662	28883	G	C	0,999575	2021-04-01	United States
N_235_F	N	235	SRR14395662	28977	C	T	0,999578	2021-04-01	United States
ORF1ab_1001_I	ORF1ab	1001	SRR14395663	3267	C	T	0,998807	2021-03-30	United States
ORF1ab_1708_D	ORF1ab	1708	SRR14395663	5388	C	A	0,99759	2021-03-30	United States
ORF1ab_2230_T	ORF1ab	2230	SRR14395663	6954	T	C	0,998922	2021-03-30	United States
ORF1ab_2780_L	ORF1ab	2780	SRR14395663	8603	T	C	0,99933	2021-03-30	United States
ORF1ab_3674_NA	ORF1ab	3674	SRR14395663	11287	G	-TCTGGTTTT	0,990497	2021-03-30	United States
ORF1ab_4087_I	ORF1ab	4087	SRR14395663	12525	C	T	1	2021-03-30	United States
ORF1ab_314_L	ORF1ab	314	SRR14395663	14408	C	T	1	2021-03-30	United States
ORF1ab_1383_R	ORF1ab	1383	SRR14395663	17615	A	G	0,996848	2021-03-30	United States
S_68_NA	S	68	SRR14395663	21764	A	-TACATG	0,993056	2021-03-30	United States
S_143_NA	S	143	SRR14395663	21990	T	-TTA	0,993115	2021-03-30	United States
S_501_Y	S	501	SRR14395663	23063	A	T	0,999261	2021-03-30	United States
S_570_D	S	570	SRR14395663	23271	C	A	1	2021-03-30	United States
S_614_G	S	614	SRR14395663	23403	A	G	1	2021-03-30	United States
S_681_H	S	681	SRR14395663	23604	C	A	1	2021-03-30	United States
S_716_I	S	716	SRR14395663	23709	C	T	0,998175	2021-03-30	United States
S_982_A	S	982	SRR14395663	24506	T	G	0,99823	2021-03-30	United States
S_1113_L	S	1113	SRR14395663	24900	A	T	0,999101	2021-03-30	United States
S_1118_H	S	1118	SRR14395663	24914	G	C	0,9991	2021-03-30	United States
ORF3a_15_F	ORF3a	15	SRR14395663	25437	G	T	0,998907	2021-03-30	United States
ORF8_27_*	ORF8	27	SRR14395663	27972	C	T	1	2021-03-30	United States
ORF8_52_I	ORF8	52	SRR14395663	28048	G	T	1	2021-03-30	United States
ORF8_73_C	ORF8	73	SRR14395663	28111	A	G	0,999482	2021-03-30	United States
N_3_H	N	3	SRR14395663	28280	G	C	1	2021-03-30	United States
N_3_V	N	3	SRR14395663	28281	A	T	1	2021-03-30	United States
N_3_E	N	3	SRR14395663	28282	T	A	1	2021-03-30	United States
N_203_K	N	203	SRR14395663	28881	G	A	1	2021-03-30	United States
N_204_R	N	204	SRR14395663	28883	G	C	0,999045	2021-03-30	United States
N_235_F	N	235	SRR14395663	28977	C	T	1	2021-03-30	United States
ORF1ab_1001_I	ORF1ab	1001	SRR14395664	3267	C	T	1	2021-04-01	United States
ORF1ab_1708_D	ORF1ab	1708	SRR14395664	5388	C	A	0,998802	2021-04-01	United States
ORF1ab_2144_NA	ORF1ab	2144	SRR14395664	6696	C	+T	0,093674	2021-04-01	United States
ORF1ab_2230_T	ORF1ab	2230	SRR14395664	6954	T	C	0,998974	2021-04-01	United States
ORF1ab_2345_V	ORF1ab	2345	SRR14395664	7299	C	T	1	2021-04-01	United States
ORF1ab_3674_NA	ORF1ab	3674	SRR14395664	11287	G	-TCTGGTTTT	0,996578	2021-04-01	United States
ORF1ab_314_L	ORF1ab	314	SRR14395664	14408	C	T	0,997354	2021-04-01	United States
ORF1ab_833_NA	ORF1ab	833	SRR14395664	15965	G	+T	0,0564341	2021-04-01	United States
S_68_NA	S	68	SRR14395664	21764	A	-TACATG	0,995956	2021-04-01	United States
S_143_NA	S	143	SRR14395664	21990	T	-TTA	0,991045	2021-04-01	United States
S_501_Y	S	501	SRR14395664	23063	A	T	0,99931	2021-04-01	United States
S_570_D	S	570	SRR14395664	23271	C	A	0,997984	2021-04-01	United States
S_614_G	S	614	SRR14395664	23403	A	G	0,999039	2021-04-01	United States
S_681_H	S	681	SRR14395664	23604	C	A	1	2021-04-01	United States
S_716_I	S	716	SRR14395664	23709	C	T	0,993506	2021-04-01	United States
S_982_A	S	982	SRR14395664	24506	T	G	0,998004	2021-04-01	United States
S_1118_H	S	1118	SRR14395664	24914	G	C	1	2021-04-01	United States
ORF8_27_*	ORF8	27	SRR14395664	27972	C	T	1	2021-04-01	United States
ORF8_52_I	ORF8	52	SRR14395664	28048	G	T	1	2021-04-01	United States
ORF8_68_*	ORF8	68	SRR14395664	28095	A	T	1	2021-04-01	United States
ORF8_73_C	ORF8	73	SRR14395664	28111	A	G	1	2021-04-01	United States
N_3_H	N	3	SRR14395664	28280	G	C	1	2021-04-01	United States
N_3_V	N	3	SRR14395664	28281	A	T	1	2021-04-01	United States
N_3_E	N	3	SRR14395664	28282	T	A	0,998328	2021-04-01	United States
N_202_C	N	202	SRR14395664	28877	A	T	0,998479	2021-04-01	United States
N_202_T	N	202	SRR14395664	28878	G	C	0,999244	2021-04-01	United States
N_203_K	N	203	SRR14395664	28881	G	A	0,999246	2021-04-01	United States
N_204_R	N	204	SRR14395664	28883	G	C	1	2021-04-01	United States
N_235_F	N	235	SRR14395664	28977	C	T	0,999261	2021-04-01	United States
ORF1ab_1001_I	ORF1ab	1001	SRR14395665	3267	C	T	0,999179	2021-03-31	United States
ORF1ab_1708_D	ORF1ab	1708	SRR14395665	5388	C	A	1	2021-03-31	United States
ORF1ab_2230_T	ORF1ab	2230	SRR14395665	6954	T	C	0,996689	2021-03-31	United States
ORF1ab_3674_NA	ORF1ab	3674	SRR14395665	11287	G	-TCTGGTTTT	0,995828	2021-03-31	United States
ORF1ab_3966_R	ORF1ab	3966	SRR14395665	12162	A	G	0,998961	2021-03-31	United States
ORF1ab_314_L	ORF1ab	314	SRR14395665	14408	C	T	1	2021-03-31	United States
ORF1ab_1383_R	ORF1ab	1383	SRR14395665	17615	A	G	1	2021-03-31	United States
ORF1ab_2172_NA	ORF1ab	2172	SRR14395665	19983	C	+T	0,0546318	2021-03-31	United States
ORF1ab_2557_R	ORF1ab	2557	SRR14395665	21137	A	G	0,997633	2021-03-31	United States
S_68_NA	S	68	SRR14395665	21764	A	-TACATG	0,994205	2021-03-31	United States
S_143_NA	S	143	SRR14395665	21990	T	-TTA	0,990741	2021-03-31	United States
S_240_I	S	240	SRR14395665	22281	C	T	1	2021-03-31	United States
S_501_Y	S	501	SRR14395665	23063	A	T	0,998976	2021-03-31	United States
S_570_D	S	570	SRR14395665	23271	C	A	0,998096	2021-03-31	United States
S_614_G	S	614	SRR14395665	23403	A	G	0,998458	2021-03-31	United States
S_681_H	S	681	SRR14395665	23604	C	A	0,996791	2021-03-31	United States
S_716_I	S	716	SRR14395665	23709	C	T	1	2021-03-31	United States
S_982_A	S	982	SRR14395665	24506	T	G	1	2021-03-31	United States
S_1118_H	S	1118	SRR14395665	24914	G	C	0,997187	2021-03-31	United States
S_1191_N	S	1191	SRR14395665	25135	G	T	0,997001	2021-03-31	United States
ORF8_27_*	ORF8	27	SRR14395665	27972	C	T	1	2021-03-31	United States
ORF8_52_I	ORF8	52	SRR14395665	28048	G	T	1	2021-03-31	United States
ORF8_73_C	ORF8	73	SRR14395665	28111	A	G	0,999182	2021-03-31	United States
N_3_H	N	3	SRR14395665	28280	G	C	1	2021-03-31	United States
N_3_V	N	3	SRR14395665	28281	A	T	0,999617	2021-03-31	United States
N_3_E	N	3	SRR14395665	28282	T	A	0,999235	2021-03-31	United States
N_203_K	N	203	SRR14395665	28881	G	A	1	2021-03-31	United States
N_204_R	N	204	SRR14395665	28883	G	C	0,999345	2021-03-31	United States
N_235_F	N	235	SRR14395665	28977	C	T	1	2021-03-31	United States
ORF1ab_1001_I	ORF1ab	1001	SRR14395740	3267	C	T	1	2021-03-23	United States
ORF1ab_1708_D	ORF1ab	1708	SRR14395740	5388	C	A	1	2021-03-23	United States
ORF1ab_2144_NA	ORF1ab	2144	SRR14395740	6696	C	+T	0,118343	2021-03-23	United States
ORF1ab_2230_T	ORF1ab	2230	SRR14395740	6954	T	C	1	2021-03-23	United States
ORF1ab_3674_NA	ORF1ab	3674	SRR14395740	11287	G	-TCTGGTTTT	0,996904	2021-03-23	United States
ORF1ab_314_L	ORF1ab	314	SRR14395740	14408	C	T	1	2021-03-23	United States
ORF1ab_1383_R	ORF1ab	1383	SRR14395740	17615	A	G	1	2021-03-23	United States
ORF1ab_1871_G	ORF1ab	1871	SRR14395740	19079	A	G	1	2021-03-23	United States
S_68_NA	S	68	SRR14395740	21764	A	-TACATG	1	2021-03-23	United States
S_143_NA	S	143	SRR14395740	21990	T	-TTA	0,993789	2021-03-23	United States
S_501_Y	S	501	SRR14395740	23063	A	T	0,995708	2021-03-23	United States
S_570_D	S	570	SRR14395740	23271	C	A	0,99768	2021-03-23	United States
S_614_G	S	614	SRR14395740	23403	A	G	0,99768	2021-03-23	United States
S_982_A	S	982	SRR14395740	24506	T	G	1	2021-03-23	United States
S_1118_H	S	1118	SRR14395740	24914	G	C	0,995516	2021-03-23	United States
ORF3a_90_F	ORF3a	90	SRR14395740	25660	G	T	1	2021-03-23	United States
ORF3a_99_T	ORF3a	99	SRR14395740	25687	G	A	1	2021-03-23	United States
ORF8_73_C	ORF8	73	SRR14395740	28111	A	G	1	2021-03-23	United States
N_3_H	N	3	SRR14395740	28280	G	C	0,99637	2021-03-23	United States
N_3_V	N	3	SRR14395740	28281	A	T	0,99639	2021-03-23	United States
N_3_E	N	3	SRR14395740	28282	T	A	0,99639	2021-03-23	United States
N_203_K	N	203	SRR14395740	28881	G	A	1	2021-03-23	United States
N_204_R	N	204	SRR14395740	28883	G	C	1	2021-03-23	United States
N_235_F	N	235	SRR14395740	28977	C	T	1	2021-03-23	United States
ORF1ab_671_V	ORF1ab	671	SRR14395741	2276	A	G	1	2021-03-25	United States
ORF1ab_905_C	ORF1ab	905	SRR14395741	2979	A	G	0,0736196	2021-03-25	United States
ORF1ab_1001_I	ORF1ab	1001	SRR14395741	3267	C	T	1	2021-03-25	United States
ORF1ab_1291_F	ORF1ab	1291	SRR14395741	4136	G	T	1	2021-03-25	United States
ORF1ab_1708_D	ORF1ab	1708	SRR14395741	5388	C	A	1	2021-03-25	United States
ORF1ab_1853_F	ORF1ab	1853	SRR14395741	5822	C	T	1	2021-03-25	United States
ORF1ab_2144_NA	ORF1ab	2144	SRR14395741	6696	C	+T	0,0526316	2021-03-25	United States
ORF1ab_2230_T	ORF1ab	2230	SRR14395741	6954	T	C	1	2021-03-25	United States
ORF1ab_3674_NA	ORF1ab	3674	SRR14395741	11287	G	-TCTGGTTTT	0,99631	2021-03-25	United States
ORF1ab_314_L	ORF1ab	314	SRR14395741	14408	C	T	1	2021-03-25	United States
S_3_NA	S	3	SRR14395741	21569	G	+T	0,0702106	2021-03-25	United States
S_5_F	S	5	SRR14395741	21575	C	T	0,997886	2021-03-25	United States
S_68_NA	S	68	SRR14395741	21764	A	-TACATG	0,996587	2021-03-25	United States
S_143_NA	S	143	SRR14395741	21990	T	-TTA	0,99278	2021-03-25	United States
S_501_Y	S	501	SRR14395741	23063	A	T	1	2021-03-25	United States
S_570_D	S	570	SRR14395741	23271	C	A	1	2021-03-25	United States
S_614_G	S	614	SRR14395741	23403	A	G	1	2021-03-25	United States
S_681_H	S	681	SRR14395741	23604	C	A	1	2021-03-25	United States
S_716_I	S	716	SRR14395741	23709	C	T	1	2021-03-25	United States
S_982_A	S	982	SRR14395741	24506	T	G	1	2021-03-25	United States
S_1118_H	S	1118	SRR14395741	24914	G	C	0,997238	2021-03-25	United States
ORF3a_188_C	ORF3a	188	SRR14395741	25954	G	T	0,997755	2021-03-25	United States
ORF8_27_*	ORF8	27	SRR14395741	27972	C	T	1	2021-03-25	United States
ORF8_52_I	ORF8	52	SRR14395741	28048	G	T	1	2021-03-25	United States
ORF8_73_C	ORF8	73	SRR14395741	28111	A	G	1	2021-03-25	United States
N_3_H	N	3	SRR14395741	28280	G	C	1	2021-03-25	United States
N_3_V	N	3	SRR14395741	28281	A	T	1	2021-03-25	United States
N_3_E	N	3	SRR14395741	28282	T	A	1	2021-03-25	United States
N_151_L	N	151	SRR14395741	28725	C	T	1	2021-03-25	United States
N_203_K	N	203	SRR14395741	28881	G	A	1	2021-03-25	United States
N_204_R	N	204	SRR14395741	28883	G	C	0,99886	2021-03-25	United States
N_235_F	N	235	SRR14395741	28977	C	T	0,998856	2021-03-25	United States
ORF1ab_894_C	ORF1ab	894	SRR14395742	2945	G	T	1	2021-03-23	United States
ORF1ab_1001_I	ORF1ab	1001	SRR14395742	3267	C	T	1	2021-03-23	United States
ORF1ab_1708_D	ORF1ab	1708	SRR14395742	5388	C	A	1	2021-03-23	United States
ORF1ab_2230_T	ORF1ab	2230	SRR14395742	6954	T	C	1	2021-03-23	United States
ORF1ab_3674_NA	ORF1ab	3674	SRR14395742	11287	G	-TCTGGTTTT	0,99422	2021-03-23	United States
ORF1ab_218_L	ORF1ab	218	SRR14395742	14120	C	T	1	2021-03-23	United States
ORF1ab_314_L	ORF1ab	314	SRR14395742	14408	C	T	1	2021-03-23	United States
ORF1ab_1975_S	ORF1ab	1975	SRR14395742	19390	C	T	0,995833	2021-03-23	United States
S_68_NA	S	68	SRR14395742	21764	A	-TACATG	1	2021-03-23	United States
S_143_NA	S	143	SRR14395742	21990	T	-TTA	0,997899	2021-03-23	United States
S_501_Y	S	501	SRR14395742	23063	A	T	0,99841	2021-03-23	United States
S_570_D	S	570	SRR14395742	23271	C	A	1	2021-03-23	United States
S_614_G	S	614	SRR14395742	23403	A	G	1	2021-03-23	United States
S_681_H	S	681	SRR14395742	23604	C	A	1	2021-03-23	United States
S_716_I	S	716	SRR14395742	23709	C	T	1	2021-03-23	United States
S_982_A	S	982	SRR14395742	24506	T	G	0,998756	2021-03-23	United States
S_1118_H	S	1118	SRR14395742	24914	G	C	1	2021-03-23	United States
ORF7a_93_F	ORF7a	93	SRR14395742	27670	G	T	1	2021-03-23	United States
ORF8_27_*	ORF8	27	SRR14395742	27972	C	T	1	2021-03-23	United States
ORF8_52_I	ORF8	52	SRR14395742	28048	G	T	1	2021-03-23	United States
ORF8_68_*	ORF8	68	SRR14395742	28095	A	T	0,994845	2021-03-23	United States
ORF8_73_C	ORF8	73	SRR14395742	28111	A	G	1	2021-03-23	United States
N_3_H	N	3	SRR14395742	28280	G	C	1	2021-03-23	United States
N_3_V	N	3	SRR14395742	28281	A	T	1	2021-03-23	United States
N_3_E	N	3	SRR14395742	28282	T	A	1	2021-03-23	United States
N_203_K	N	203	SRR14395742	28881	G	A	1	2021-03-23	United States
N_204_R	N	204	SRR14395742	28883	G	C	0,998958	2021-03-23	United States
N_235_F	N	235	SRR14395742	28977	C	T	1	2021-03-23	United States
ORF1ab_265_I	ORF1ab	265	SRR14395744	1059	C	T	0,996564	2021-03-23	United States
ORF1ab_1679_S	ORF1ab	1679	SRR14395744	5300	G	T	1	2021-03-23	United States
ORF1ab_2144_NA	ORF1ab	2144	SRR14395744	6696	C	+T	0,0694981	2021-03-23	United States
ORF1ab_3162_E	ORF1ab	3162	SRR14395744	9749	A	G	1	2021-03-23	United States
ORF1ab_3674_NA	ORF1ab	3674	SRR14395744	11287	G	-TCTGGTTTT	0,997268	2021-03-23	United States
ORF1ab_3847_I	ORF1ab	3847	SRR14395744	11804	G	A	1	2021-03-23	United States
ORF1ab_314_L	ORF1ab	314	SRR14395744	14408	C	T	1	2021-03-23	United States
S_80_G	S	80	SRR14395744	21801	A	G	1	2021-03-23	United States
S_143_NA	S	143	SRR14395744	21990	T	-TTA	0,992481	2021-03-23	United States
S_157_S	S	157	SRR14395744	22032	T	C	1	2021-03-23	United States
S_452_R	S	452	SRR14395744	22917	T	G	1	2021-03-23	United States
S_614_G	S	614	SRR14395744	23403	A	G	0,99723	2021-03-23	United States
S_859_N	S	859	SRR14395744	24138	C	A	1	2021-03-23	United States
S_950_H	S	950	SRR14395744	24410	G	C	1	2021-03-23	United States
ORF3a_42_L	ORF3a	42	SRR14395744	25517	C	T	1	2021-03-23	United States
ORF3a_57_H	ORF3a	57	SRR14395744	25563	G	T	1	2021-03-23	United States
ORF3a_103_NA	ORF3a	103	SRR14395744	25701	C	+T	0,160105	2021-03-23	United States
ORF3a_104_S	ORF3a	104	SRR14395744	25702	C	T	1	2021-03-23	United States
ORF3a_104_L	ORF3a	104	SRR14395744	25703	C	T	1	2021-03-23	United States
ORF7a_45_L	ORF7a	45	SRR14395744	27527	C	T	0,143678	2021-03-23	United States
ORF7a_99_NA	ORF7a	99	SRR14395744	27690	A	-ATTT	0,790419	2021-03-23	United States
N_205_I	N	205	SRR14395744	28887	C	T	1	2021-03-23	United States
N_234_I	N	234	SRR14395744	28975	G	A	1	2021-03-23	United States
N_260_NA	N	260	SRR14395744	29051	C	+A	0,0580808	2021-03-23	United States
ORF1ab_265_I	ORF1ab	265	SRR14395745	1059	C	T	1	2021-03-23	United States
ORF1ab_723_F	ORF1ab	723	SRR14395745	2433	C	T	1	2021-03-23	United States
ORF1ab_858_F	ORF1ab	858	SRR14395745	2838	C	T	0,998514	2021-03-23	United States
ORF1ab_2144_NA	ORF1ab	2144	SRR14395745	6696	C	+T	0,0645724	2021-03-23	United States
ORF1ab_3156_L	ORF1ab	3156	SRR14395745	9731	T	C	1	2021-03-23	United States
ORF1ab_3905_I	ORF1ab	3905	SRR14395745	11979	C	T	1	2021-03-23	United States
ORF1ab_4205_V	ORF1ab	4205	SRR14395745	12878	A	G	1	2021-03-23	United States
ORF1ab_314_L	ORF1ab	314	SRR14395745	14408	C	T	1	2021-03-23	United States
ORF1ab_1183_Y	ORF1ab	1183	SRR14395745	17014	G	T	0,998578	2021-03-23	United States
ORF1ab_1887_V	ORF1ab	1887	SRR14395745	19126	A	G	0,982127	2021-03-23	United States
S_13_I	S	13	SRR14395745	21600	G	T	0,999317	2021-03-23	United States
S_152_C	S	152	SRR14395745	22018	G	T	0,998965	2021-03-23	United States
S_452_R	S	452	SRR14395745	22917	T	G	0,998927	2021-03-23	United States
S_614_G	S	614	SRR14395745	23403	A	G	0,998564	2021-03-23	United States
ORF3a_57_H	ORF3a	57	SRR14395745	25563	G	T	0,993407	2021-03-23	United States
ORF6_42_N	ORF6	42	SRR14395745	27327	G	T	1	2021-03-23	United States
N_205_I	N	205	SRR14395745	28887	C	T	0,999094	2021-03-23	United States
N_234_I	N	234	SRR14395745	28975	G	T	0,999538	2021-03-23	United States
N_383_S	N	383	SRR14395745	29420	C	T	0,999616	2021-03-23	United States
ORF1ab_148_D	ORF1ab	148	SRR14395746	709	G	T	1	2021-03-23	United States
ORF1ab_265_I	ORF1ab	265	SRR14395746	1059	C	T	1	2021-03-23	United States
ORF1ab_781_I	ORF1ab	781	SRR14395746	2607	C	T	1	2021-03-23	United States
ORF1ab_849_T	ORF1ab	849	SRR14395746	2811	T	C	1	2021-03-23	United States
ORF1ab_2144_NA	ORF1ab	2144	SRR14395746	6696	C	+T	0,070922	2021-03-23	United States
ORF1ab_3158_T	ORF1ab	3158	SRR14395746	9738	G	C	1	2021-03-23	United States
ORF1ab_314_L	ORF1ab	314	SRR14395746	14408	C	T	1	2021-03-23	United States
ORF1ab_833_NA	ORF1ab	833	SRR14395746	15965	G	+T	0,0726257	2021-03-23	United States
ORF1ab_976_L	ORF1ab	976	SRR14395746	16394	C	T	1	2021-03-23	United States
ORF1ab_1183_Y	ORF1ab	1183	SRR14395746	17014	G	T	1	2021-03-23	United States
ORF1ab_2437_V	ORF1ab	2437	SRR14395746	20776	A	G	0,0503432	2021-03-23	United States
S_13_I	S	13	SRR14395746	21600	G	T	1	2021-03-23	United States
S_152_C	S	152	SRR14395746	22018	G	T	1	2021-03-23	United States
S_452_R	S	452	SRR14395746	22917	T	G	1	2021-03-23	United States
S_614_G	S	614	SRR14395746	23403	A	G	0,998492	2021-03-23	United States
ORF3a_50_I	ORF3a	50	SRR14395746	25540	G	A	0,123894	2021-03-23	United States
ORF3a_57_H	ORF3a	57	SRR14395746	25563	G	T	0,997076	2021-03-23	United States
ORF8_65_V	ORF8	65	SRR14395746	28087	C	T	1	2021-03-23	United States
N_205_I	N	205	SRR14395746	28887	C	T	1	2021-03-23	United States
ORF1ab_1000_I	ORF1ab	1000	SRR14395747	3264	C	T	0,138756	2021-03-23	United States
ORF1ab_1881_I	ORF1ab	1881	SRR14395747	5907	C	T	0,998333	2021-03-23	United States
ORF1ab_2144_NA	ORF1ab	2144	SRR14395747	6696	C	+T	0,0869565	2021-03-23	United States
ORF1ab_3674_NA	ORF1ab	3674	SRR14395747	11287	G	-TCTGGTTTT	0,995502	2021-03-23	United States
ORF1ab_4016_V	ORF1ab	4016	SRR14395747	12312	C	T	0,994024	2021-03-23	United States
ORF1ab_314_L	ORF1ab	314	SRR14395747	14408	C	T	1	2021-03-23	United States
S_18_F	S	18	SRR14395747	21614	C	T	0,997917	2021-03-23	United States
S_148_T	S	148	SRR14395747	22005	A	C	0,997512	2021-03-23	United States
S_614_G	S	614	SRR14395747	23403	A	G	1	2021-03-23	United States
S_688_V	S	688	SRR14395747	23625	C	T	1	2021-03-23	United States
S_769_R	S	769	SRR14395747	23867	G	A	1	2021-03-23	United States
S_1027_I	S	1027	SRR14395747	24642	C	T	1	2021-03-23	United States
ORF3a_180_F	ORF3a	180	SRR14395747	25931	C	T	0,998184	2021-03-23	United States
ORF8_11_I	ORF8	11	SRR14395747	27925	C	T	1	2021-03-23	United States
N_8_Y	N	8	SRR14395747	28295	A	T	0,998711	2021-03-23	United States
N_80_Q	N	80	SRR14395747	28512	C	A	0,202572	2021-03-23	United States
N_157_V	N	157	SRR14395747	28742	A	G	0,996877	2021-03-23	United States
ORF1ab_148_D	ORF1ab	148	SRR14395749	709	G	T	0,999286	2021-03-23	United States
ORF1ab_265_I	ORF1ab	265	SRR14395749	1059	C	T	0,997732	2021-03-23	United States
ORF1ab_781_I	ORF1ab	781	SRR14395749	2607	C	T	1	2021-03-23	United States
ORF1ab_849_T	ORF1ab	849	SRR14395749	2811	T	C	1	2021-03-23	United States
ORF1ab_2144_NA	ORF1ab	2144	SRR14395749	6696	C	+T	0,0990615	2021-03-23	United States
ORF1ab_3158_T	ORF1ab	3158	SRR14395749	9738	G	C	1	2021-03-23	United States
ORF1ab_314_L	ORF1ab	314	SRR14395749	14408	C	T	1	2021-03-23	United States
ORF1ab_833_NA	ORF1ab	833	SRR14395749	15965	G	+T	0,0883708	2021-03-23	United States
ORF1ab_976_L	ORF1ab	976	SRR14395749	16394	C	T	1	2021-03-23	United States
ORF1ab_1183_Y	ORF1ab	1183	SRR14395749	17014	G	T	1	2021-03-23	United States
S_13_I	S	13	SRR14395749	21600	G	T	0,998483	2021-03-23	United States
S_152_C	S	152	SRR14395749	22018	G	T	0,997804	2021-03-23	United States
S_452_R	S	452	SRR14395749	22917	T	G	1	2021-03-23	United States
S_614_G	S	614	SRR14395749	23403	A	G	0,99926	2021-03-23	United States
ORF3a_57_H	ORF3a	57	SRR14395749	25563	G	T	0,998478	2021-03-23	United States
ORF8_65_V	ORF8	65	SRR14395749	28087	C	T	1	2021-03-23	United States
N_205_I	N	205	SRR14395749	28887	C	T	0,998689	2021-03-23	United States
N_260_NA	N	260	SRR14395749	29051	C	+A	0,0607029	2021-03-23	United States
ORF1ab_309_S	ORF1ab	309	SRR14395750	1190	C	T	1	2021-03-22	United States
ORF1ab_1282_Y	ORF1ab	1282	SRR14395750	4109	G	T	0,0604396	2021-03-22	United States
ORF1ab_2144_NA	ORF1ab	2144	SRR14395750	6696	C	+T	0,0839506	2021-03-22	United States
ORF1ab_2535_L	ORF1ab	2535	SRR14395750	7869	C	T	0,996979	2021-03-22	United States
ORF1ab_3116_F	ORF1ab	3116	SRR14395750	9611	C	T	1	2021-03-22	United States
ORF1ab_3164_H	ORF1ab	3164	SRR14395750	9756	G	A	1	2021-03-22	United States
ORF1ab_3220_V	ORF1ab	3220	SRR14395750	9924	C	T	1	2021-03-22	United States
ORF1ab_3573_E	ORF1ab	3573	SRR14395750	10982	A	G	1	2021-03-22	United States
ORF1ab_3673_NA	ORF1ab	3673	SRR14395750	11282	A	-GTT	0,998428	2021-03-22	United States
ORF1ab_314_L	ORF1ab	314	SRR14395750	14408	C	T	1	2021-03-22	United States
S_153_T	S	153	SRR14395750	22020	T	C	1	2021-03-22	United States
S_514_NA	S	514	SRR14395750	23103	C	-T	0,0515021	2021-03-22	United States
S_614_G	S	614	SRR14395750	23403	A	G	1	2021-03-22	United States
S_681_H	S	681	SRR14395750	23604	C	A	1	2021-03-22	United States
S_688_V	S	688	SRR14395750	23625	C	T	1	2021-03-22	United States
S_735_A	S	735	SRR14395750	23765	T	G	1	2021-03-22	United States
S_1027_I	S	1027	SRR14395750	24642	C	T	0,998684	2021-03-22	United States
S_1052_Y	S	1052	SRR14395750	24717	T	A	0,997372	2021-03-22	United States
ORF3a_255_NA	ORF3a	255	SRR14395750	26157	T	-GTTA	0,992679	2021-03-22	United States
N_217_V	N	217	SRR14395750	28923	C	T	1	2021-03-22	United States
N_344_NA	N	344	SRR14395750	29304	C	+A	0,0545645	2021-03-22	United States
ORF10_6_NA	ORF10	6	SRR14395750	29573	G	-TTTTCGC	0,997389	2021-03-22	United States
ORF1ab_148_D	ORF1ab	148	SRR14395751	709	G	T	0,999097	2021-03-23	United States
ORF1ab_265_I	ORF1ab	265	SRR14395751	1059	C	T	1	2021-03-23	United States
ORF1ab_781_I	ORF1ab	781	SRR14395751	2607	C	T	1	2021-03-23	United States
ORF1ab_849_T	ORF1ab	849	SRR14395751	2811	T	C	1	2021-03-23	United States
ORF1ab_2144_NA	ORF1ab	2144	SRR14395751	6696	C	+T	0,101516	2021-03-23	United States
ORF1ab_3158_T	ORF1ab	3158	SRR14395751	9738	G	C	0,999074	2021-03-23	United States
ORF1ab_314_L	ORF1ab	314	SRR14395751	14408	C	T	1	2021-03-23	United States
ORF1ab_976_L	ORF1ab	976	SRR14395751	16394	C	T	1	2021-03-23	United States
ORF1ab_1183_Y	ORF1ab	1183	SRR14395751	17014	G	T	0,999	2021-03-23	United States
S_13_I	S	13	SRR14395751	21600	G	T	0,996028	2021-03-23	United States
S_152_C	S	152	SRR14395751	22018	G	T	0,999315	2021-03-23	United States
S_339_S	S	339	SRR14395751	22577	G	A	0,101227	2021-03-23	United States
S_452_R	S	452	SRR14395751	22917	T	G	0,998126	2021-03-23	United States
S_614_G	S	614	SRR14395751	23403	A	G	0,994138	2021-03-23	United States
ORF3a_57_H	ORF3a	57	SRR14395751	25563	G	T	1	2021-03-23	United States
ORF8_65_V	ORF8	65	SRR14395751	28087	C	T	1	2021-03-23	United States
ORF8_107_NA	ORF8	107	SRR14395751	28214	C	+T	0,0516304	2021-03-23	United States
N_205_I	N	205	SRR14395751	28887	C	T	0,99889	2021-03-23	United States
N_260_NA	N	260	SRR14395751	29051	C	+A	0,0691729	2021-03-23	United States
ORF1ab_2144_NA	ORF1ab	2144	SRR14395752	6696	C	+T	0,0615079	2021-03-23	United States
ORF1ab_2273_F	ORF1ab	2273	SRR14395752	7083	C	T	1	2021-03-23	United States
ORF1ab_2293_G	ORF1ab	2293	SRR14395752	7142	A	G	1	2021-03-23	United States
ORF1ab_2790_T	ORF1ab	2790	SRR14395752	8634	T	C	0,999211	2021-03-23	United States
ORF1ab_3117_A	ORF1ab	3117	SRR14395752	9614	A	G	0,998677	2021-03-23	United States
ORF1ab_3143_V	ORF1ab	3143	SRR14395752	9693	C	T	1	2021-03-23	United States
ORF1ab_3163_S	ORF1ab	3163	SRR14395752	9754	A	C	1	2021-03-23	United States
ORF1ab_3674_NA	ORF1ab	3674	SRR14395752	11287	G	-TCTGGTTTT	0,993578	2021-03-23	United States
ORF1ab_314_L	ORF1ab	314	SRR14395752	14408	C	T	1	2021-03-23	United States
ORF1ab_662_S	ORF1ab	662	SRR14395752	15451	G	A	0,998807	2021-03-23	United States
ORF1ab_1000_L	ORF1ab	1000	SRR14395752	16466	C	T	1	2021-03-23	United States
S_18_R	S	18	SRR14395752	21615	T	G	1	2021-03-23	United States
S_68_NA	S	68	SRR14395752	21764	A	-TACATG	1	2021-03-23	United States
S_95_I	S	95	SRR14395752	21846	C	T	1	2021-03-23	United States
S_158_S	S	158	SRR14395752	22036	A	C	0,997708	2021-03-23	United States
S_440_K	S	440	SRR14395752	22882	T	G	0,997273	2021-03-23	United States
S_484_K	S	484	SRR14395752	23012	G	A	1	2021-03-23	United States
S_614_G	S	614	SRR14395752	23403	A	G	1	2021-03-23	United States
S_688_V	S	688	SRR14395752	23625	C	T	1	2021-03-23	United States
S_764_K	S	764	SRR14395752	23854	C	A	0,997696	2021-03-23	United States
ORF3a_256_NA	ORF3a	256	SRR14395752	26160	T	-A	0,994872	2021-03-23	United States
N_213_Y	N	213	SRR14395752	28910	A	T	0,998426	2021-03-23	United States
ORF1ab_503_I	ORF1ab	503	SRR14395753	1772	G	A	1	2021-03-23	United States
ORF1ab_730_F	ORF1ab	730	SRR14395753	2453	C	T	1	2021-03-23	United States
ORF1ab_1001_I	ORF1ab	1001	SRR14395753	3267	C	T	1	2021-03-23	United States
ORF1ab_1708_D	ORF1ab	1708	SRR14395753	5388	C	A	0,998718	2021-03-23	United States
ORF1ab_2144_NA	ORF1ab	2144	SRR14395753	6696	C	+T	0,0722082	2021-03-23	United States
ORF1ab_2230_T	ORF1ab	2230	SRR14395753	6954	T	C	1	2021-03-23	United States
ORF1ab_3674_NA	ORF1ab	3674	SRR14395753	11287	G	-TCTGGTTTT	0,993476	2021-03-23	United States
ORF1ab_314_L	ORF1ab	314	SRR14395753	14408	C	T	1	2021-03-23	United States
S_68_NA	S	68	SRR14395753	21764	A	-TACATG	0,996575	2021-03-23	United States
S_143_NA	S	143	SRR14395753	21990	T	-TTA	0,98801	2021-03-23	United States
S_501_Y	S	501	SRR14395753	23063	A	T	1	2021-03-23	United States
S_570_D	S	570	SRR14395753	23271	C	A	0,999154	2021-03-23	United States
S_614_G	S	614	SRR14395753	23403	A	G	0,999164	2021-03-23	United States
S_681_H	S	681	SRR14395753	23604	C	A	1	2021-03-23	United States
S_716_I	S	716	SRR14395753	23709	C	T	1	2021-03-23	United States
S_982_A	S	982	SRR14395753	24506	T	G	0,996877	2021-03-23	United States
S_1118_H	S	1118	SRR14395753	24914	G	C	1	2021-03-23	United States
ORF3a_147_F	ORF3a	147	SRR14395753	25831	C	T	0,0600375	2021-03-23	United States
ORF7b_43_V	ORF7b	43	SRR14395753	27883	C	T	0,997701	2021-03-23	United States
ORF8_27_*	ORF8	27	SRR14395753	27972	C	T	1	2021-03-23	United States
ORF8_52_I	ORF8	52	SRR14395753	28048	G	T	1	2021-03-23	United States
ORF8_73_C	ORF8	73	SRR14395753	28111	A	G	1	2021-03-23	United States
N_3_H	N	3	SRR14395753	28280	G	C	1	2021-03-23	United States
N_3_V	N	3	SRR14395753	28281	A	T	1	2021-03-23	United States
N_3_E	N	3	SRR14395753	28282	T	A	1	2021-03-23	United States
N_203_K	N	203	SRR14395753	28881	G	A	0,999405	2021-03-23	United States
N_204_R	N	204	SRR14395753	28883	G	C	1	2021-03-23	United States
N_235_F	N	235	SRR14395753	28977	C	T	0,999407	2021-03-23	United States
ORF1ab_403_I	ORF1ab	403	SRR14395754	1473	C	T	1	2021-03-23	United States
ORF1ab_1001_I	ORF1ab	1001	SRR14395754	3267	C	T	1	2021-03-23	United States
ORF1ab_1708_D	ORF1ab	1708	SRR14395754	5388	C	A	1	2021-03-23	United States
ORF1ab_2144_NA	ORF1ab	2144	SRR14395754	6696	C	+T	0,0529801	2021-03-23	United States
ORF1ab_2230_T	ORF1ab	2230	SRR14395754	6954	T	C	1	2021-03-23	United States
ORF1ab_3009_G	ORF1ab	3009	SRR14395754	9291	A	G	1	2021-03-23	United States
ORF1ab_3674_NA	ORF1ab	3674	SRR14395754	11287	G	-TCTGGTTTT	0,997525	2021-03-23	United States
ORF1ab_3966_R	ORF1ab	3966	SRR14395754	12162	A	G	0,998693	2021-03-23	United States
ORF1ab_314_L	ORF1ab	314	SRR14395754	14408	C	T	1	2021-03-23	United States
ORF1ab_1383_R	ORF1ab	1383	SRR14395754	17615	A	G	0,99859	2021-03-23	United States
ORF1ab_2143_V	ORF1ab	2143	SRR14395754	19895	C	T	1	2021-03-23	United States
ORF1ab_2557_R	ORF1ab	2557	SRR14395754	21137	A	G	1	2021-03-23	United States
S_68_NA	S	68	SRR14395754	21764	A	-TACATG	0,997783	2021-03-23	United States
S_143_NA	S	143	SRR14395754	21990	T	-TTA	0,988962	2021-03-23	United States
S_501_Y	S	501	SRR14395754	23063	A	T	1	2021-03-23	United States
S_570_D	S	570	SRR14395754	23271	C	A	1	2021-03-23	United States
S_614_G	S	614	SRR14395754	23403	A	G	0,999049	2021-03-23	United States
S_681_H	S	681	SRR14395754	23604	C	A	1	2021-03-23	United States
S_716_I	S	716	SRR14395754	23709	C	T	1	2021-03-23	United States
S_982_A	S	982	SRR14395754	24506	T	G	0,998639	2021-03-23	United States
S_1118_H	S	1118	SRR14395754	24914	G	C	1	2021-03-23	United States
S_1176_F	S	1176	SRR14395754	25088	G	T	1	2021-03-23	United States
S_1191_N	S	1191	SRR14395754	25135	G	T	1	2021-03-23	United States
ORF8_73_C	ORF8	73	SRR14395754	28111	A	G	1	2021-03-23	United States
N_3_H	N	3	SRR14395754	28280	G	C	1	2021-03-23	United States
N_3_V	N	3	SRR14395754	28281	A	T	1	2021-03-23	United States
N_3_E	N	3	SRR14395754	28282	T	A	1	2021-03-23	United States
N_203_K	N	203	SRR14395754	28881	G	A	1	2021-03-23	United States
N_204_R	N	204	SRR14395754	28883	G	C	1	2021-03-23	United States
N_235_F	N	235	SRR14395754	28977	C	T	1	2021-03-23	United States
N_260_NA	N	260	SRR14395754	29051	C	+A	0,0664557	2021-03-23	United States
ORF1ab_265_I	ORF1ab	265	SRR14395755	1059	C	T	1	2021-03-22	United States
ORF1ab_2144_NA	ORF1ab	2144	SRR14395755	6696	C	+T	0,0921875	2021-03-22	United States
ORF1ab_3158_T	ORF1ab	3158	SRR14395755	9738	G	C	1	2021-03-22	United States
ORF1ab_3694_F	ORF1ab	3694	SRR14395755	11345	C	T	0,99635	2021-03-22	United States
ORF1ab_4031_I	ORF1ab	4031	SRR14395755	12357	C	T	1	2021-03-22	United States
ORF1ab_314_L	ORF1ab	314	SRR14395755	14408	C	T	1	2021-03-22	United States
ORF1ab_976_L	ORF1ab	976	SRR14395755	16394	C	T	1	2021-03-22	United States
ORF1ab_1183_Y	ORF1ab	1183	SRR14395755	17014	G	T	1	2021-03-22	United States
S_13_I	S	13	SRR14395755	21600	G	T	1	2021-03-22	United States
S_152_C	S	152	SRR14395755	22018	G	T	1	2021-03-22	United States
S_452_R	S	452	SRR14395755	22917	T	G	1	2021-03-22	United States
S_614_G	S	614	SRR14395755	23403	A	G	1	2021-03-22	United States
ORF3a_57_H	ORF3a	57	SRR14395755	25563	G	T	0,98995	2021-03-22	United States
N_205_I	N	205	SRR14395755	28887	C	T	1	2021-03-22	United States
ORF1ab_959_S	ORF1ab	959	SRR14395756	3140	C	T	1	2021-03-22	United States
ORF1ab_1297_I	ORF1ab	1297	SRR14395756	4155	C	T	0,542857	2021-03-22	United States
ORF1ab_1548_S	ORF1ab	1548	SRR14395756	4907	G	A	0,30473	2021-03-22	United States
ORF1ab_2144_NA	ORF1ab	2144	SRR14395756	6696	C	+T	0,0779589	2021-03-22	United States
ORF1ab_3255_I	ORF1ab	3255	SRR14395756	10029	C	T	1	2021-03-22	United States
ORF1ab_3618_V	ORF1ab	3618	SRR14395756	11117	A	G	0,998437	2021-03-22	United States
ORF1ab_4175_I	ORF1ab	4175	SRR14395756	12789	C	T	1	2021-03-22	United States
ORF1ab_314_L	ORF1ab	314	SRR14395756	14408	C	T	1	2021-03-22	United States
ORF1ab_1110_L	ORF1ab	1110	SRR14395756	16795	G	T	0,999398	2021-03-22	United States
ORF1ab_2040_I	ORF1ab	2040	SRR14395756	19586	C	T	1	2021-03-22	United States
ORF1ab_2172_NA	ORF1ab	2172	SRR14395756	19983	C	+T	0,0556962	2021-03-22	United States
S_478_K	S	478	SRR14395756	22995	C	A	0,997908	2021-03-22	United States
S_614_G	S	614	SRR14395756	23403	A	G	1	2021-03-22	United States
S_681_H	S	681	SRR14395756	23604	C	A	1	2021-03-22	United States
S_732_A	S	732	SRR14395756	23756	A	G	0,997368	2021-03-22	United States
ORF6_3_R	ORF6	3	SRR14395756	27209	A	G	1	2021-03-22	United States
N_203_K	N	203	SRR14395756	28881	G	A	0,998516	2021-03-22	United States
N_204_R	N	204	SRR14395756	28883	G	C	0,996291	2021-03-22	United States
N_391_I	N	391	SRR14395756	29445	C	T	0,211551	2021-03-22	United States
ORF1ab_730_F	ORF1ab	730	SRR14395757	2453	C	T	1	2021-03-22	United States
ORF1ab_1001_I	ORF1ab	1001	SRR14395757	3267	C	T	1	2021-03-22	United States
ORF1ab_1291_F	ORF1ab	1291	SRR14395757	4136	G	T	0,998291	2021-03-22	United States
ORF1ab_1708_D	ORF1ab	1708	SRR14395757	5388	C	A	1	2021-03-22	United States
ORF1ab_2144_NA	ORF1ab	2144	SRR14395757	6696	C	+T	0,0538244	2021-03-22	United States
ORF1ab_2160_Y	ORF1ab	2160	SRR14395757	6744	G	A	1	2021-03-22	United States
ORF1ab_3674_NA	ORF1ab	3674	SRR14395757	11287	G	-TCTGGTTTT	0,997802	2021-03-22	United States
ORF1ab_314_L	ORF1ab	314	SRR14395757	14408	C	T	0,995434	2021-03-22	United States
ORF1ab_2576_G	ORF1ab	2576	SRR14395757	21194	A	G	1	2021-03-22	United States
S_68_NA	S	68	SRR14395757	21764	A	-TACATG	0,997525	2021-03-22	United States
S_143_NA	S	143	SRR14395757	21990	T	-TTA	0,977157	2021-03-22	United States
S_501_Y	S	501	SRR14395757	23063	A	T	1	2021-03-22	United States
S_570_D	S	570	SRR14395757	23271	C	A	1	2021-03-22	United States
S_614_G	S	614	SRR14395757	23403	A	G	0,996101	2021-03-22	United States
S_681_H	S	681	SRR14395757	23604	C	A	1	2021-03-22	United States
S_716_I	S	716	SRR14395757	23709	C	T	1	2021-03-22	United States
S_982_A	S	982	SRR14395757	24506	T	G	0,998264	2021-03-22	United States
S_1118_H	S	1118	SRR14395757	24914	G	C	1	2021-03-22	United States
ORF3a_23_S	ORF3a	23	SRR14395757	25459	G	T	1	2021-03-22	United States
ORF8_27_*	ORF8	27	SRR14395757	27972	C	T	1	2021-03-22	United States
ORF8_52_I	ORF8	52	SRR14395757	28048	G	T	0,993902	2021-03-22	United States
ORF8_73_C	ORF8	73	SRR14395757	28111	A	G	1	2021-03-22	United States
N_3_H	N	3	SRR14395757	28280	G	C	1	2021-03-22	United States
N_3_V	N	3	SRR14395757	28281	A	T	1	2021-03-22	United States
N_3_E	N	3	SRR14395757	28282	T	A	1	2021-03-22	United States
N_203_K	N	203	SRR14395757	28881	G	A	1	2021-03-22	United States
N_204_R	N	204	SRR14395757	28883	G	C	1	2021-03-22	United States
N_235_F	N	235	SRR14395757	28977	C	T	1	2021-03-22	United States
N_260_NA	N	260	SRR14395757	29051	C	+A	0,0572792	2021-03-22	United States
ORF1ab_1001_I	ORF1ab	1001	SRR14395758	3267	C	T	1	2021-03-22	United States
ORF1ab_1708_D	ORF1ab	1708	SRR14395758	5388	C	A	1	2021-03-22	United States
ORF1ab_2144_NA	ORF1ab	2144	SRR14395758	6696	C	+T	0,0575435	2021-03-22	United States
ORF1ab_2230_T	ORF1ab	2230	SRR14395758	6954	T	C	1	2021-03-22	United States
ORF1ab_2259_I	ORF1ab	2259	SRR14395758	7042	G	T	0,999396	2021-03-22	United States
ORF1ab_3674_NA	ORF1ab	3674	SRR14395758	11287	G	-TCTGGTTTT	0,992695	2021-03-22	United States
ORF1ab_218_L	ORF1ab	218	SRR14395758	14120	C	T	1	2021-03-22	United States
ORF1ab_314_L	ORF1ab	314	SRR14395758	14408	C	T	1	2021-03-22	United States
ORF1ab_2172_NA	ORF1ab	2172	SRR14395758	19983	C	+T	0,0519618	2021-03-22	United States
S_68_NA	S	68	SRR14395758	21764	A	-TACATG	0,998265	2021-03-22	United States
S_143_NA	S	143	SRR14395758	21990	T	-TTA	0,992838	2021-03-22	United States
S_501_Y	S	501	SRR14395758	23063	A	T	1	2021-03-22	United States
S_570_D	S	570	SRR14395758	23271	C	A	1	2021-03-22	United States
S_614_G	S	614	SRR14395758	23403	A	G	0,998108	2021-03-22	United States
S_681_H	S	681	SRR14395758	23604	C	A	1	2021-03-22	United States
S_716_I	S	716	SRR14395758	23709	C	T	0,994083	2021-03-22	United States
S_982_A	S	982	SRR14395758	24506	T	G	0,998399	2021-03-22	United States
S_1118_H	S	1118	SRR14395758	24914	G	C	1	2021-03-22	United States
ORF8_27_*	ORF8	27	SRR14395758	27972	C	T	1	2021-03-22	United States
ORF8_52_I	ORF8	52	SRR14395758	28048	G	T	1	2021-03-22	United States
ORF8_61_F	ORF8	61	SRR14395758	28075	G	T	1	2021-03-22	United States
ORF8_68_*	ORF8	68	SRR14395758	28095	A	T	1	2021-03-22	United States
ORF8_73_C	ORF8	73	SRR14395758	28111	A	G	1	2021-03-22	United States
N_3_H	N	3	SRR14395758	28280	G	C	1	2021-03-22	United States
N_3_V	N	3	SRR14395758	28281	A	T	1	2021-03-22	United States
N_3_E	N	3	SRR14395758	28282	T	A	0,998947	2021-03-22	United States
N_203_K	N	203	SRR14395758	28881	G	A	1	2021-03-22	United States
N_204_R	N	204	SRR14395758	28883	G	C	1	2021-03-22	United States
N_235_F	N	235	SRR14395758	28977	C	T	1	2021-03-22	United States
ORF1ab_265_I	ORF1ab	265	SRR14395759	1059	C	T	1	2021-03-22	United States
ORF1ab_402_C	ORF1ab	402	SRR14395759	1469	C	T	0,996753	2021-03-22	United States
ORF1ab_653_A	ORF1ab	653	SRR14395759	2222	T	G	1	2021-03-22	United States
ORF1ab_2144_NA	ORF1ab	2144	SRR14395759	6696	C	+T	0,0814081	2021-03-22	United States
ORF1ab_4205_V	ORF1ab	4205	SRR14395759	12878	A	G	1	2021-03-22	United States
ORF1ab_314_L	ORF1ab	314	SRR14395759	14408	C	T	1	2021-03-22	United States
ORF1ab_1183_Y	ORF1ab	1183	SRR14395759	17014	G	T	1	2021-03-22	United States
ORF1ab_1381_Y	ORF1ab	1381	SRR14395759	17608	G	T	0,403156	2021-03-22	United States
S_13_I	S	13	SRR14395759	21600	G	T	0,997895	2021-03-22	United States
S_152_C	S	152	SRR14395759	22018	G	T	0,998821	2021-03-22	United States
S_452_R	S	452	SRR14395759	22917	T	G	0,998557	2021-03-22	United States
S_614_G	S	614	SRR14395759	23403	A	G	0,998679	2021-03-22	United States
ORF3a_57_H	ORF3a	57	SRR14395759	25563	G	T	1	2021-03-22	United States
ORF8_100_L	ORF8	100	SRR14395759	28191	G	T	1	2021-03-22	United States
N_12_T	N	12	SRR14395759	28307	G	A	1	2021-03-22	United States
N_205_I	N	205	SRR14395759	28887	C	T	1	2021-03-22	United States
N_234_I	N	234	SRR14395759	28975	G	T	1	2021-03-22	United States
ORF1ab_265_I	ORF1ab	265	SRR14395760	1059	C	T	1	2021-03-22	United States
ORF1ab_402_C	ORF1ab	402	SRR14395760	1469	C	T	1	2021-03-22	United States
ORF1ab_653_A	ORF1ab	653	SRR14395760	2222	T	G	0,999417	2021-03-22	United States
ORF1ab_2144_NA	ORF1ab	2144	SRR14395760	6696	C	+T	0,0789724	2021-03-22	United States
ORF1ab_4205_V	ORF1ab	4205	SRR14395760	12878	A	G	1	2021-03-22	United States
ORF1ab_314_L	ORF1ab	314	SRR14395760	14408	C	T	1	2021-03-22	United States
ORF1ab_833_NA	ORF1ab	833	SRR14395760	15965	G	+T	0,0602888	2021-03-22	United States
ORF1ab_1183_Y	ORF1ab	1183	SRR14395760	17014	G	T	1	2021-03-22	United States
S_13_I	S	13	SRR14395760	21600	G	T	1	2021-03-22	United States
S_152_C	S	152	SRR14395760	22018	G	T	0,999272	2021-03-22	United States
S_452_R	S	452	SRR14395760	22917	T	G	0,998312	2021-03-22	United States
S_614_G	S	614	SRR14395760	23403	A	G	1	2021-03-22	United States
ORF3a_57_H	ORF3a	57	SRR14395760	25563	G	T	1	2021-03-22	United States
ORF8_100_L	ORF8	100	SRR14395760	28191	G	T	1	2021-03-22	United States
N_12_T	N	12	SRR14395760	28307	G	A	1	2021-03-22	United States
N_205_I	N	205	SRR14395760	28887	C	T	0,999211	2021-03-22	United States
N_234_I	N	234	SRR14395760	28975	G	T	0,997579	2021-03-22	United States
N_260_NA	N	260	SRR14395760	29051	C	+A	0,0509209	2021-03-22	United States
ORF1ab_265_I	ORF1ab	265	SRR14395761	1059	C	T	1	2021-03-22	United States
ORF1ab_4205_V	ORF1ab	4205	SRR14395761	12878	A	G	0,996622	2021-03-22	United States
ORF1ab_314_L	ORF1ab	314	SRR14395761	14408	C	T	1	2021-03-22	United States
ORF1ab_1183_Y	ORF1ab	1183	SRR14395761	17014	G	T	1	2021-03-22	United States
S_13_I	S	13	SRR14395761	21600	G	T	1	2021-03-22	United States
S_152_C	S	152	SRR14395761	22018	G	T	1	2021-03-22	United States
S_452_R	S	452	SRR14395761	22917	T	G	0,998937	2021-03-22	United States
S_614_G	S	614	SRR14395761	23403	A	G	0,998833	2021-03-22	United States
ORF3a_57_H	ORF3a	57	SRR14395761	25563	G	T	1	2021-03-22	United States
ORF8_100_L	ORF8	100	SRR14395761	28191	G	T	1	2021-03-22	United States
N_22_Y	N	22	SRR14395761	28337	G	T	1	2021-03-22	United States
N_205_I	N	205	SRR14395761	28887	C	T	1	2021-03-22	United States
N_234_I	N	234	SRR14395761	28975	G	T	0,999326	2021-03-22	United States
ORF1ab_265_I	ORF1ab	265	SRR14395763	1059	C	T	1	2021-03-22	United States
ORF1ab_2144_NA	ORF1ab	2144	SRR14395763	6696	C	+T	0,103634	2021-03-22	United States
ORF1ab_4205_V	ORF1ab	4205	SRR14395763	12878	A	G	1	2021-03-22	United States
ORF1ab_314_L	ORF1ab	314	SRR14395763	14408	C	T	1	2021-03-22	United States
ORF1ab_833_NA	ORF1ab	833	SRR14395763	15965	G	+T	0,0713868	2021-03-22	United States
ORF1ab_1183_Y	ORF1ab	1183	SRR14395763	17014	G	T	1	2021-03-22	United States
ORF1ab_1315_C	ORF1ab	1315	SRR14395763	17410	C	T	0,999329	2021-03-22	United States
S_13_I	S	13	SRR14395763	21600	G	T	0,997305	2021-03-22	United States
S_21_I	S	21	SRR14395763	21624	G	T	0,0947075	2021-03-22	United States
S_152_C	S	152	SRR14395763	22018	G	T	1	2021-03-22	United States
S_452_R	S	452	SRR14395763	22917	T	G	0,998214	2021-03-22	United States
S_614_G	S	614	SRR14395763	23403	A	G	1	2021-03-22	United States
ORF3a_57_H	ORF3a	57	SRR14395763	25563	G	T	1	2021-03-22	United States
N_205_I	N	205	SRR14395763	28887	C	T	1	2021-03-22	United States
N_260_NA	N	260	SRR14395763	29051	C	+A	0,0747922	2021-03-22	United States
ORF1ab_265_I	ORF1ab	265	SRR14395765	1059	C	T	1	2021-03-22	United States
ORF1ab_547_V	ORF1ab	547	SRR14395765	1904	A	G	1	2021-03-22	United States
ORF1ab_1795_T	ORF1ab	1795	SRR14395765	5649	A	C	1	2021-03-22	United States
ORF1ab_2144_NA	ORF1ab	2144	SRR14395765	6696	C	+T	0,0778523	2021-03-22	United States
ORF1ab_3352_F	ORF1ab	3352	SRR14395765	10319	C	T	1	2021-03-22	United States
ORF1ab_3606_F	ORF1ab	3606	SRR14395765	11083	G	T	0,0672468	2021-03-22	United States
ORF1ab_3729_R	ORF1ab	3729	SRR14395765	11451	A	G	1	2021-03-22	United States
ORF1ab_314_L	ORF1ab	314	SRR14395765	14408	C	T	1	2021-03-22	United States
ORF1ab_1653_D	ORF1ab	1653	SRR14395765	18424	A	G	1	2021-03-22	United States
ORF1ab_2613_C	ORF1ab	2613	SRR14395765	21304	C	T	1	2021-03-22	United States
S_484_K	S	484	SRR14395765	23012	G	A	0,998588	2021-03-22	United States
S_614_G	S	614	SRR14395765	23403	A	G	1	2021-03-22	United States
S_769_*	S	769	SRR14395765	23867	G	T	0,999112	2021-03-22	United States
ORF3a_57_H	ORF3a	57	SRR14395765	25563	G	T	1	2021-03-22	United States
ORF3a_172_V	ORF3a	172	SRR14395765	25907	G	T	0,999428	2021-03-22	United States
ORF8_24_L	ORF8	24	SRR14395765	27964	C	T	1	2021-03-22	United States
N_67_S	N	67	SRR14395765	28472	C	T	0,99726	2021-03-22	United States
N_199_L	N	199	SRR14395765	28869	C	T	0,999457	2021-03-22	United States
N_260_NA	N	260	SRR14395765	29051	C	+A	0,0673684	2021-03-22	United States
ORF1ab_110_Y	ORF1ab	110	SRR14395766	593	C	T	1	2021-03-22	United States
ORF1ab_265_I	ORF1ab	265	SRR14395766	1059	C	T	1	2021-03-22	United States
ORF1ab_2791_I	ORF1ab	2791	SRR14395766	8637	C	T	1	2021-03-22	United States
ORF1ab_3459_M	ORF1ab	3459	SRR14395766	10641	C	T	0,994885	2021-03-22	United States
ORF1ab_3603_NA	ORF1ab	3603	SRR14395766	11074	C	-T	0,0507152	2021-03-22	United States
ORF1ab_3660_L	ORF1ab	3660	SRR14395766	11243	G	T	0,99872	2021-03-22	United States
ORF1ab_3697_V	ORF1ab	3697	SRR14395766	11355	C	T	1	2021-03-22	United States
ORF1ab_4205_V	ORF1ab	4205	SRR14395766	12878	A	G	1	2021-03-22	United States
ORF1ab_314_L	ORF1ab	314	SRR14395766	14408	C	T	1	2021-03-22	United States
ORF1ab_1183_Y	ORF1ab	1183	SRR14395766	17014	G	T	0,997658	2021-03-22	United States
ORF1ab_1596_I	ORF1ab	1596	SRR14395766	18255	G	T	1	2021-03-22	United States
ORF1ab_2256_L	ORF1ab	2256	SRR14395766	20234	C	T	1	2021-03-22	United States
S_13_I	S	13	SRR14395766	21600	G	T	1	2021-03-22	United States
S_152_C	S	152	SRR14395766	22018	G	T	1	2021-03-22	United States
S_452_R	S	452	SRR14395766	22917	T	G	1	2021-03-22	United States
S_614_G	S	614	SRR14395766	23403	A	G	1	2021-03-22	United States
ORF3a_57_H	ORF3a	57	SRR14395766	25563	G	T	1	2021-03-22	United States
N_205_I	N	205	SRR14395766	28887	C	T	1	2021-03-22	United States
ORF1ab_265_I	ORF1ab	265	SRR14395767	1059	C	T	1	2021-03-22	United States
ORF1ab_2144_NA	ORF1ab	2144	SRR14395767	6696	C	+T	0,053816	2021-03-22	United States
ORF1ab_4205_V	ORF1ab	4205	SRR14395767	12878	A	G	0,998339	2021-03-22	United States
ORF1ab_314_L	ORF1ab	314	SRR14395767	14408	C	T	1	2021-03-22	United States
ORF1ab_1183_Y	ORF1ab	1183	SRR14395767	17014	G	T	1	2021-03-22	United States
ORF1ab_1315_C	ORF1ab	1315	SRR14395767	17410	C	T	0,999216	2021-03-22	United States
ORF1ab_2545_NA	ORF1ab	2545	SRR14395767	21101	G	+T	0,0562249	2021-03-22	United States
S_13_I	S	13	SRR14395767	21600	G	T	1	2021-03-22	United States
S_152_C	S	152	SRR14395767	22018	G	T	1	2021-03-22	United States
S_452_R	S	452	SRR14395767	22917	T	G	1	2021-03-22	United States
S_614_G	S	614	SRR14395767	23403	A	G	1	2021-03-22	United States
ORF3a_57_H	ORF3a	57	SRR14395767	25563	G	T	1	2021-03-22	United States
N_205_I	N	205	SRR14395767	28887	C	T	1	2021-03-22	United States
ORF1ab_265_I	ORF1ab	265	SRR14395768	1059	C	T	1	2021-03-22	United States
ORF1ab_498_V	ORF1ab	498	SRR14395768	1758	C	T	0,999035	2021-03-22	United States
ORF1ab_568_I	ORF1ab	568	SRR14395768	1968	C	T	0,999148	2021-03-22	United States
ORF1ab_748_S	ORF1ab	748	SRR14395768	2507	C	T	1	2021-03-22	United States
ORF1ab_1016_F	ORF1ab	1016	SRR14395768	3311	C	T	0,998937	2021-03-22	United States
ORF1ab_2070_A	ORF1ab	2070	SRR14395768	6474	A	C	0,115479	2021-03-22	United States
ORF1ab_2144_NA	ORF1ab	2144	SRR14395768	6696	C	+T	0,0996979	2021-03-22	United States
ORF1ab_2910_A	ORF1ab	2910	SRR14395768	8993	A	G	0,998858	2021-03-22	United States
ORF1ab_3158_T	ORF1ab	3158	SRR14395768	9738	G	C	0,999091	2021-03-22	United States
ORF1ab_314_L	ORF1ab	314	SRR14395768	14408	C	T	1	2021-03-22	United States
ORF1ab_976_L	ORF1ab	976	SRR14395768	16394	C	T	1	2021-03-22	United States
ORF1ab_1183_Y	ORF1ab	1183	SRR14395768	17014	G	T	1	2021-03-22	United States
S_13_I	S	13	SRR14395768	21600	G	T	0,999283	2021-03-22	United States
S_152_C	S	152	SRR14395768	22018	G	T	0,99865	2021-03-22	United States
S_452_R	S	452	SRR14395768	22917	T	G	0,997286	2021-03-22	United States
S_614_G	S	614	SRR14395768	23403	A	G	1	2021-03-22	United States
S_704_L	S	704	SRR14395768	23673	C	T	1	2021-03-22	United States
ORF3a_57_H	ORF3a	57	SRR14395768	25563	G	T	1	2021-03-22	United States
N_205_I	N	205	SRR14395768	28887	C	T	1	2021-03-22	United States
N_260_NA	N	260	SRR14395768	29051	C	+A	0,057554	2021-03-22	United States
N_325_I	N	325	SRR14395768	29247	C	T	0,997561	2021-03-22	United States
ORF1ab_265_I	ORF1ab	265	SRR14395769	1059	C	T	1	2021-03-22	United States
ORF1ab_498_V	ORF1ab	498	SRR14395769	1758	C	T	1	2021-03-22	United States
ORF1ab_568_I	ORF1ab	568	SRR14395769	1968	C	T	1	2021-03-22	United States
ORF1ab_748_S	ORF1ab	748	SRR14395769	2507	C	T	1	2021-03-22	United States
ORF1ab_1016_F	ORF1ab	1016	SRR14395769	3311	C	T	0,997955	2021-03-22	United States
ORF1ab_2144_NA	ORF1ab	2144	SRR14395769	6696	C	+T	0,0571429	2021-03-22	United States
ORF1ab_2910_A	ORF1ab	2910	SRR14395769	8993	A	G	1	2021-03-22	United States
ORF1ab_3158_T	ORF1ab	3158	SRR14395769	9738	G	C	1	2021-03-22	United States
ORF1ab_314_L	ORF1ab	314	SRR14395769	14408	C	T	1	2021-03-22	United States
ORF1ab_976_L	ORF1ab	976	SRR14395769	16394	C	T	1	2021-03-22	United States
ORF1ab_1183_Y	ORF1ab	1183	SRR14395769	17014	G	T	1	2021-03-22	United States
S_13_I	S	13	SRR14395769	21600	G	T	0,99843	2021-03-22	United States
S_152_C	S	152	SRR14395769	22018	G	T	1	2021-03-22	United States
S_452_R	S	452	SRR14395769	22917	T	G	0,999182	2021-03-22	United States
S_614_G	S	614	SRR14395769	23403	A	G	1	2021-03-22	United States
S_704_L	S	704	SRR14395769	23673	C	T	1	2021-03-22	United States
ORF3a_57_H	ORF3a	57	SRR14395769	25563	G	T	1	2021-03-22	United States
N_205_I	N	205	SRR14395769	28887	C	T	1	2021-03-22	United States
N_325_I	N	325	SRR14395769	29247	C	T	0,998744	2021-03-22	United States
ORF1ab_265_I	ORF1ab	265	SRR14395770	1059	C	T	1	2021-03-22	United States
ORF1ab_2144_NA	ORF1ab	2144	SRR14395770	6696	C	+T	0,0677656	2021-03-22	United States
ORF1ab_3158_T	ORF1ab	3158	SRR14395770	9738	G	C	1	2021-03-22	United States
ORF1ab_314_L	ORF1ab	314	SRR14395770	14408	C	T	1	2021-03-22	United States
ORF1ab_976_L	ORF1ab	976	SRR14395770	16394	C	T	1	2021-03-22	United States
ORF1ab_1183_Y	ORF1ab	1183	SRR14395770	17014	G	T	1	2021-03-22	United States
S_13_I	S	13	SRR14395770	21600	G	T	1	2021-03-22	United States
S_152_C	S	152	SRR14395770	22018	G	T	0,998952	2021-03-22	United States
S_452_R	S	452	SRR14395770	22917	T	G	0,998705	2021-03-22	United States
S_614_G	S	614	SRR14395770	23403	A	G	1	2021-03-22	United States
ORF3a_57_H	ORF3a	57	SRR14395770	25563	G	T	1	2021-03-22	United States
N_205_I	N	205	SRR14395770	28887	C	T	0,99774	2021-03-22	United States
N_260_NA	N	260	SRR14395770	29051	C	+A	0,0540037	2021-03-22	United States
ORF1ab_265_I	ORF1ab	265	SRR14395771	1059	C	T	1	2021-03-22	United States
ORF1ab_1407_R	ORF1ab	1407	SRR14395771	4485	A	G	1	2021-03-22	United States
ORF1ab_3201_P	ORF1ab	3201	SRR14395771	9867	T	C	1	2021-03-22	United States
ORF1ab_3209_V	ORF1ab	3209	SRR14395771	9891	C	T	1	2021-03-22	United States
ORF1ab_3674_NA	ORF1ab	3674	SRR14395771	11287	G	-TCTGGTTTT	0,998498	2021-03-22	United States
ORF1ab_314_L	ORF1ab	314	SRR14395771	14408	C	T	1	2021-03-22	United States
S_80_G	S	80	SRR14395771	21801	A	G	1	2021-03-22	United States
S_143_NA	S	143	SRR14395771	21990	T	-TTA	1	2021-03-22	United States
S_157_S	S	157	SRR14395771	22032	T	C	0,999127	2021-03-22	United States
S_452_R	S	452	SRR14395771	22917	T	G	0,998628	2021-03-22	United States
S_614_G	S	614	SRR14395771	23403	A	G	1	2021-03-22	United States
S_859_N	S	859	SRR14395771	24138	C	A	0,997897	2021-03-22	United States
S_950_H	S	950	SRR14395771	24410	G	C	0,983333	2021-03-22	United States
ORF3a_42_L	ORF3a	42	SRR14395771	25517	C	T	0,996403	2021-03-22	United States
ORF3a_57_H	ORF3a	57	SRR14395771	25563	G	T	0,999089	2021-03-22	United States
ORF3a_103_NA	ORF3a	103	SRR14395771	25701	C	+T	0,0963035	2021-03-22	United States
ORF3a_104_S	ORF3a	104	SRR14395771	25702	C	T	0,99675	2021-03-22	United States
ORF3a_104_L	ORF3a	104	SRR14395771	25703	C	T	0,998913	2021-03-22	United States
ORF8_11_I	ORF8	11	SRR14395771	27925	C	T	1	2021-03-22	United States
ORF8_51_S	ORF8	51	SRR14395771	28044	G	T	1	2021-03-22	United States
N_205_I	N	205	SRR14395771	28887	C	T	0,999132	2021-03-22	United States
N_234_I	N	234	SRR14395771	28975	G	A	0,999116	2021-03-22	United States
N_260_NA	N	260	SRR14395771	29051	C	+A	0,0601045	2021-03-22	United States
ORF1ab_265_I	ORF1ab	265	SRR14395772	1059	C	T	1	2021-03-22	United States
ORF1ab_547_V	ORF1ab	547	SRR14395772	1904	A	G	1	2021-03-22	United States
ORF1ab_1795_T	ORF1ab	1795	SRR14395772	5649	A	C	0,997972	2021-03-22	United States
ORF1ab_2144_NA	ORF1ab	2144	SRR14395772	6696	C	+T	0,104659	2021-03-22	United States
ORF1ab_3352_F	ORF1ab	3352	SRR14395772	10319	C	T	1	2021-03-22	United States
ORF1ab_3729_R	ORF1ab	3729	SRR14395772	11451	A	G	1	2021-03-22	United States
ORF1ab_314_L	ORF1ab	314	SRR14395772	14408	C	T	1	2021-03-22	United States
ORF1ab_833_NA	ORF1ab	833	SRR14395772	15965	G	+T	0,0865653	2021-03-22	United States
ORF1ab_1288_D	ORF1ab	1288	SRR14395772	17331	G	T	1	2021-03-22	United States
ORF1ab_1653_D	ORF1ab	1653	SRR14395772	18424	A	G	1	2021-03-22	United States
ORF1ab_2613_C	ORF1ab	2613	SRR14395772	21304	C	T	0,999351	2021-03-22	United States
S_484_K	S	484	SRR14395772	23012	G	A	1	2021-03-22	United States
S_614_G	S	614	SRR14395772	23403	A	G	1	2021-03-22	United States
ORF3a_57_H	ORF3a	57	SRR14395772	25563	G	T	1	2021-03-22	United States
ORF3a_172_V	ORF3a	172	SRR14395772	25907	G	T	1	2021-03-22	United States
ORF8_24_L	ORF8	24	SRR14395772	27964	C	T	1	2021-03-22	United States
N_67_S	N	67	SRR14395772	28472	C	T	1	2021-03-22	United States
N_199_L	N	199	SRR14395772	28869	C	T	1	2021-03-22	United States
N_260_NA	N	260	SRR14395772	29051	C	+A	0,088764	2021-03-22	United States
ORF1ab_265_I	ORF1ab	265	SRR14395773	1059	C	T	1	2021-03-22	United States
ORF1ab_4205_V	ORF1ab	4205	SRR14395773	12878	A	G	1	2021-03-22	United States
ORF1ab_314_L	ORF1ab	314	SRR14395773	14408	C	T	1	2021-03-22	United States
ORF1ab_1183_Y	ORF1ab	1183	SRR14395773	17014	G	T	1	2021-03-22	United States
ORF1ab_1315_C	ORF1ab	1315	SRR14395773	17410	C	T	0,998613	2021-03-22	United States
S_5_F	S	5	SRR14395773	21575	C	T	0,302932	2021-03-22	United States
S_13_I	S	13	SRR14395773	21600	G	T	0,997877	2021-03-22	United States
S_152_C	S	152	SRR14395773	22018	G	T	0,999346	2021-03-22	United States
S_452_R	S	452	SRR14395773	22917	T	G	1	2021-03-22	United States
S_614_G	S	614	SRR14395773	23403	A	G	1	2021-03-22	United States
ORF3a_57_H	ORF3a	57	SRR14395773	25563	G	T	1	2021-03-22	United States
N_205_I	N	205	SRR14395773	28887	C	T	0,999383	2021-03-22	United States
ORF1ab_265_I	ORF1ab	265	SRR14395774	1059	C	T	1	2021-03-22	United States
ORF1ab_2144_NA	ORF1ab	2144	SRR14395774	6696	C	+T	0,0583791	2021-03-22	United States
ORF1ab_2151_I	ORF1ab	2151	SRR14395774	6717	G	T	1	2021-03-22	United States
ORF1ab_2618_V	ORF1ab	2618	SRR14395774	8118	C	T	1	2021-03-22	United States
ORF1ab_3158_T	ORF1ab	3158	SRR14395774	9738	G	C	1	2021-03-22	United States
ORF1ab_3603_NA	ORF1ab	3603	SRR14395774	11074	C	+T	0,100909	2021-03-22	United States
ORF1ab_3606_NA	ORF1ab	3606	SRR14395774	11082	T	-G	0,0709091	2021-03-22	United States
ORF1ab_3606_F	ORF1ab	3606	SRR14395774	11083	G	T	0,998829	2021-03-22	United States
ORF1ab_314_L	ORF1ab	314	SRR14395774	14408	C	T	1	2021-03-22	United States
ORF1ab_976_L	ORF1ab	976	SRR14395774	16394	C	T	1	2021-03-22	United States
ORF1ab_1183_Y	ORF1ab	1183	SRR14395774	17014	G	T	1	2021-03-22	United States
ORF1ab_1736_K	ORF1ab	1736	SRR14395774	18674	G	A	0,999139	2021-03-22	United States
S_13_I	S	13	SRR14395774	21600	G	T	1	2021-03-22	United States
S_152_C	S	152	SRR14395774	22018	G	T	1	2021-03-22	United States
S_452_R	S	452	SRR14395774	22917	T	G	0,999049	2021-03-22	United States
S_614_G	S	614	SRR14395774	23403	A	G	1	2021-03-22	United States
ORF3a_57_H	ORF3a	57	SRR14395774	25563	G	T	1	2021-03-22	United States
ORF7a_44_L	ORF7a	44	SRR14395774	27524	C	T	1	2021-03-22	United States
N_205_I	N	205	SRR14395774	28887	C	T	1	2021-03-22	United States
ORF1ab_1196_V	ORF1ab	1196	SRR14395775	3852	A	T	1	2021-03-22	United States
ORF1ab_2144_NA	ORF1ab	2144	SRR14395775	6696	C	+T	0,0729567	2021-03-22	United States
ORF1ab_2511_N	ORF1ab	2511	SRR14395775	7798	G	T	1	2021-03-22	United States
ORF1ab_2936_I	ORF1ab	2936	SRR14395775	9072	C	T	1	2021-03-22	United States
ORF1ab_3209_V	ORF1ab	3209	SRR14395775	9891	C	T	1	2021-03-22	United States
ORF1ab_3284_I	ORF1ab	3284	SRR14395775	10116	C	T	1	2021-03-22	United States
ORF1ab_3674_NA	ORF1ab	3674	SRR14395775	11287	G	-TCTGGTTTT	0,994561	2021-03-22	United States
ORF1ab_3862_T	ORF1ab	3862	SRR14395775	11850	T	C	1	2021-03-22	United States
ORF1ab_314_L	ORF1ab	314	SRR14395775	14408	C	T	1	2021-03-22	United States
ORF1ab_2371_M	ORF1ab	2371	SRR14395775	20578	G	A	0,998748	2021-03-22	United States
ORF1ab_2513_S	ORF1ab	2513	SRR14395775	21004	G	T	1	2021-03-22	United States
S_95_I	S	95	SRR14395775	21846	C	T	0,998925	2021-03-22	United States
S_143_NA	S	143	SRR14395775	21990	T	-TTA	0,994577	2021-03-22	United States
S_484_K	S	484	SRR14395775	23012	G	A	1	2021-03-22	United States
S_614_G	S	614	SRR14395775	23403	A	G	1	2021-03-22	United States
S_681_H	S	681	SRR14395775	23604	C	A	1	2021-03-22	United States
S_796_H	S	796	SRR14395775	23948	G	C	1	2021-03-22	United States
M_82_T	M	82	SRR14395775	26767	T	C	0,99802	2021-03-22	United States
ORF7b_44_NA	ORF7b	44	SRR14395775	27886	A	-AACGAACATGAAATT	1	2021-03-22	United States
ORF8_106_*	ORF8	106	SRR14395775	28209	G	T	1	2021-03-22	United States
N_203_K	N	203	SRR14395775	28881	G	A	1	2021-03-22	United States
N_204_R	N	204	SRR14395775	28883	G	C	1	2021-03-22	United States
N_208_NA	N	208	SRR14395775	28895	G	-CTA	0,997713	2021-03-22	United States
ORF1ab_671_V	ORF1ab	671	SRR14395776	2276	A	G	1	2021-03-23	United States
ORF1ab_1001_I	ORF1ab	1001	SRR14395776	3267	C	T	1	2021-03-23	United States
ORF1ab_1291_F	ORF1ab	1291	SRR14395776	4136	G	T	1	2021-03-23	United States
ORF1ab_1708_D	ORF1ab	1708	SRR14395776	5388	C	A	0,998925	2021-03-23	United States
ORF1ab_2144_NA	ORF1ab	2144	SRR14395776	6696	C	+T	0,0673887	2021-03-23	United States
ORF1ab_2230_T	ORF1ab	2230	SRR14395776	6954	T	C	0,999306	2021-03-23	United States
ORF1ab_3674_NA	ORF1ab	3674	SRR14395776	11287	G	-TCTGGTTTT	0,992908	2021-03-23	United States
ORF1ab_314_L	ORF1ab	314	SRR14395776	14408	C	T	1	2021-03-23	United States
ORF1ab_833_NA	ORF1ab	833	SRR14395776	15965	G	+T	0,0544625	2021-03-23	United States
ORF1ab_2172_NA	ORF1ab	2172	SRR14395776	19983	C	+T	0,0522648	2021-03-23	United States
S_68_NA	S	68	SRR14395776	21764	A	-TACATG	0,995536	2021-03-23	United States
S_143_NA	S	143	SRR14395776	21990	T	-TTA	0,975352	2021-03-23	United States
S_219_NA	S	219	SRR14395776	22218	G	+T	0,0561798	2021-03-23	United States
S_221_L	S	221	SRR14395776	22224	C	T	0,999284	2021-03-23	United States
S_501_Y	S	501	SRR14395776	23063	A	T	1	2021-03-23	United States
S_570_D	S	570	SRR14395776	23271	C	A	1	2021-03-23	United States
S_614_G	S	614	SRR14395776	23403	A	G	1	2021-03-23	United States
S_681_H	S	681	SRR14395776	23604	C	A	1	2021-03-23	United States
S_716_I	S	716	SRR14395776	23709	C	T	1	2021-03-23	United States
S_982_A	S	982	SRR14395776	24506	T	G	0,999285	2021-03-23	United States
S_1118_H	S	1118	SRR14395776	24914	G	C	1	2021-03-23	United States
ORF3a_188_C	ORF3a	188	SRR14395776	25954	G	T	0,998788	2021-03-23	United States
ORF7a_83_L	ORF7a	83	SRR14395776	27641	C	T	1	2021-03-23	United States
ORF8_27_*	ORF8	27	SRR14395776	27972	C	T	1	2021-03-23	United States
ORF8_52_I	ORF8	52	SRR14395776	28048	G	T	0,998158	2021-03-23	United States
ORF8_60_F	ORF8	60	SRR14395776	28073	G	T	1	2021-03-23	United States
ORF8_73_C	ORF8	73	SRR14395776	28111	A	G	0,999359	2021-03-23	United States
N_3_H	N	3	SRR14395776	28280	G	C	1	2021-03-23	United States
N_3_V	N	3	SRR14395776	28281	A	T	0,999385	2021-03-23	United States
N_3_E	N	3	SRR14395776	28282	T	A	1	2021-03-23	United States
N_203_K	N	203	SRR14395776	28881	G	A	1	2021-03-23	United States
N_204_R	N	204	SRR14395776	28883	G	C	1	2021-03-23	United States
N_235_F	N	235	SRR14395776	28977	C	T	1	2021-03-23	United States
N_260_NA	N	260	SRR14395776	29051	C	+A	0,0744879	2021-03-23	United States
ORF1ab_1001_I	ORF1ab	1001	SRR14395777	3267	C	T	0,998613	2021-03-22	United States
ORF1ab_1586_I	ORF1ab	1586	SRR14395777	5023	G	A	1	2021-03-22	United States
ORF1ab_1708_D	ORF1ab	1708	SRR14395777	5388	C	A	1	2021-03-22	United States
ORF1ab_2144_NA	ORF1ab	2144	SRR14395777	6696	C	+T	0,0617391	2021-03-22	United States
ORF1ab_2230_T	ORF1ab	2230	SRR14395777	6954	T	C	1	2021-03-22	United States
ORF1ab_3674_NA	ORF1ab	3674	SRR14395777	11287	G	-TCTGGTTTT	0,993639	2021-03-22	United States
ORF1ab_314_L	ORF1ab	314	SRR14395777	14408	C	T	1	2021-03-22	United States
ORF1ab_1383_R	ORF1ab	1383	SRR14395777	17615	A	G	1	2021-03-22	United States
ORF1ab_2499_N	ORF1ab	2499	SRR14395777	20962	G	A	1	2021-03-22	United States
S_68_NA	S	68	SRR14395777	21764	A	-TACATG	0,998658	2021-03-22	United States
S_143_NA	S	143	SRR14395777	21990	T	-TTA	0,988588	2021-03-22	United States
S_501_Y	S	501	SRR14395777	23063	A	T	1	2021-03-22	United States
S_570_D	S	570	SRR14395777	23271	C	A	1	2021-03-22	United States
S_614_G	S	614	SRR14395777	23403	A	G	1	2021-03-22	United States
S_681_H	S	681	SRR14395777	23604	C	A	1	2021-03-22	United States
S_716_I	S	716	SRR14395777	23709	C	T	1	2021-03-22	United States
S_982_A	S	982	SRR14395777	24506	T	G	0,998278	2021-03-22	United States
S_1118_H	S	1118	SRR14395777	24914	G	C	0,997368	2021-03-22	United States
M_70_L	M	70	SRR14395777	26730	G	C	0,996587	2021-03-22	United States
ORF8_27_*	ORF8	27	SRR14395777	27972	C	T	1	2021-03-22	United States
ORF8_52_I	ORF8	52	SRR14395777	28048	G	T	1	2021-03-22	United States
ORF8_73_C	ORF8	73	SRR14395777	28111	A	G	0,999292	2021-03-22	United States
N_3_H	N	3	SRR14395777	28280	G	C	1	2021-03-22	United States
N_3_V	N	3	SRR14395777	28281	A	T	1	2021-03-22	United States
N_3_E	N	3	SRR14395777	28282	T	A	0,999216	2021-03-22	United States
N_203_K	N	203	SRR14395777	28881	G	A	1	2021-03-22	United States
N_204_R	N	204	SRR14395777	28883	G	C	1	2021-03-22	United States
N_235_F	N	235	SRR14395777	28977	C	T	0,999376	2021-03-22	United States
ORF1ab_265_I	ORF1ab	265	SRR14395778	1059	C	T	0,998731	2021-03-23	United States
ORF1ab_1220_S	ORF1ab	1220	SRR14395778	3923	C	T	1	2021-03-23	United States
ORF1ab_2144_NA	ORF1ab	2144	SRR14395778	6696	C	+T	0,0859889	2021-03-23	United States
ORF1ab_3881_I	ORF1ab	3881	SRR14395778	11906	G	A	1	2021-03-23	United States
ORF1ab_4205_V	ORF1ab	4205	SRR14395778	12878	A	G	1	2021-03-23	United States
ORF1ab_314_L	ORF1ab	314	SRR14395778	14408	C	T	1	2021-03-23	United States
ORF1ab_1183_Y	ORF1ab	1183	SRR14395778	17014	G	T	1	2021-03-23	United States
S_13_I	S	13	SRR14395778	21600	G	T	0,99844	2021-03-23	United States
S_152_C	S	152	SRR14395778	22018	G	T	1	2021-03-23	United States
S_452_R	S	452	SRR14395778	22917	T	G	1	2021-03-23	United States
S_614_G	S	614	SRR14395778	23403	A	G	0,998788	2021-03-23	United States
ORF3a_57_H	ORF3a	57	SRR14395778	25563	G	T	1	2021-03-23	United States
ORF7b_42_Y	ORF7b	42	SRR14395778	27879	C	T	1	2021-03-23	United States
N_205_I	N	205	SRR14395778	28887	C	T	0,999259	2021-03-23	United States
ORF1ab_265_I	ORF1ab	265	SRR14395779	1059	C	T	1	2021-03-22	United States
ORF1ab_498_V	ORF1ab	498	SRR14395779	1758	C	T	1	2021-03-22	United States
ORF1ab_568_I	ORF1ab	568	SRR14395779	1968	C	T	1	2021-03-22	United States
ORF1ab_748_S	ORF1ab	748	SRR14395779	2507	C	T	0,994709	2021-03-22	United States
ORF1ab_1016_F	ORF1ab	1016	SRR14395779	3311	C	T	1	2021-03-22	United States
ORF1ab_2910_A	ORF1ab	2910	SRR14395779	8993	A	G	0,997785	2021-03-22	United States
ORF1ab_3158_T	ORF1ab	3158	SRR14395779	9738	G	C	1	2021-03-22	United States
ORF1ab_314_L	ORF1ab	314	SRR14395779	14408	C	T	1	2021-03-22	United States
ORF1ab_976_L	ORF1ab	976	SRR14395779	16394	C	T	1	2021-03-22	United States
ORF1ab_1183_Y	ORF1ab	1183	SRR14395779	17014	G	T	1	2021-03-22	United States
S_13_I	S	13	SRR14395779	21600	G	T	1	2021-03-22	United States
S_152_C	S	152	SRR14395779	22018	G	T	0,999389	2021-03-22	United States
S_452_R	S	452	SRR14395779	22917	T	G	1	2021-03-22	United States
S_614_G	S	614	SRR14395779	23403	A	G	0,998182	2021-03-22	United States
S_704_L	S	704	SRR14395779	23673	C	T	1	2021-03-22	United States
ORF3a_57_H	ORF3a	57	SRR14395779	25563	G	T	1	2021-03-22	United States
N_205_I	N	205	SRR14395779	28887	C	T	0,999442	2021-03-22	United States
N_325_I	N	325	SRR14395779	29247	C	T	1	2021-03-22	United States
ORF1ab_265_I	ORF1ab	265	SRR14395780	1059	C	T	1	2021-03-22	United States
ORF1ab_2144_NA	ORF1ab	2144	SRR14395780	6696	C	+T	0,083045	2021-03-22	United States
ORF1ab_4205_V	ORF1ab	4205	SRR14395780	12878	A	G	0,99696	2021-03-22	United States
ORF1ab_314_L	ORF1ab	314	SRR14395780	14408	C	T	1	2021-03-22	United States
ORF1ab_1183_Y	ORF1ab	1183	SRR14395780	17014	G	T	0,997807	2021-03-22	United States
S_13_I	S	13	SRR14395780	21600	G	T	1	2021-03-22	United States
S_152_C	S	152	SRR14395780	22018	G	T	1	2021-03-22	United States
S_452_R	S	452	SRR14395780	22917	T	G	1	2021-03-22	United States
S_614_G	S	614	SRR14395780	23403	A	G	0,995833	2021-03-22	United States
ORF3a_57_H	ORF3a	57	SRR14395780	25563	G	T	1	2021-03-22	United States
ORF7b_3_*	ORF7b	3	SRR14395780	27762	G	T	1	2021-03-22	United States
ORF8_100_L	ORF8	100	SRR14395780	28191	G	T	1	2021-03-22	United States
N_205_I	N	205	SRR14395780	28887	C	T	1	2021-03-22	United States
N_234_I	N	234	SRR14395780	28975	G	T	1	2021-03-22	United States
ORF1ab_265_I	ORF1ab	265	SRR14395781	1059	C	T	1	2021-03-22	United States
ORF1ab_789_I	ORF1ab	789	SRR14395781	2632	G	T	1	2021-03-22	United States
ORF1ab_2193_F	ORF1ab	2193	SRR14395781	6843	C	T	1	2021-03-22	United States
ORF1ab_4205_V	ORF1ab	4205	SRR14395781	12878	A	G	0,997253	2021-03-22	United States
ORF1ab_314_L	ORF1ab	314	SRR14395781	14408	C	T	1	2021-03-22	United States
ORF1ab_1183_Y	ORF1ab	1183	SRR14395781	17014	G	T	1	2021-03-22	United States
ORF1ab_2076_F	ORF1ab	2076	SRR14395781	19694	C	T	0,991404	2021-03-22	United States
S_13_I	S	13	SRR14395781	21600	G	T	1	2021-03-22	United States
S_152_C	S	152	SRR14395781	22018	G	T	0,998104	2021-03-22	United States
S_452_R	S	452	SRR14395781	22917	T	G	0,998878	2021-03-22	United States
S_614_G	S	614	SRR14395781	23403	A	G	1	2021-03-22	United States
ORF3a_57_H	ORF3a	57	SRR14395781	25563	G	T	1	2021-03-22	United States
ORF8_100_L	ORF8	100	SRR14395781	28191	G	T	0,998302	2021-03-22	United States
N_205_I	N	205	SRR14395781	28887	C	T	1	2021-03-22	United States
N_234_I	N	234	SRR14395781	28975	G	T	1	2021-03-22	United States
ORF10_22_D	ORF10	22	SRR14395781	29621	A	G	0,999385	2021-03-22	United States
ORF1ab_148_D	ORF1ab	148	SRR14395782	709	G	T	0,0917782	2021-03-23	United States
ORF1ab_671_V	ORF1ab	671	SRR14395782	2276	A	G	1	2021-03-23	United States
ORF1ab_1001_I	ORF1ab	1001	SRR14395782	3267	C	T	1	2021-03-23	United States
ORF1ab_1291_F	ORF1ab	1291	SRR14395782	4136	G	T	0,999371	2021-03-23	United States
ORF1ab_1295_NA	ORF1ab	1295	SRR14395782	4148	G	+T	0,0510949	2021-03-23	United States
ORF1ab_1708_D	ORF1ab	1708	SRR14395782	5388	C	A	1	2021-03-23	United States
ORF1ab_2144_NA	ORF1ab	2144	SRR14395782	6696	C	+T	0,0665372	2021-03-23	United States
ORF1ab_2230_T	ORF1ab	2230	SRR14395782	6954	T	C	1	2021-03-23	United States
ORF1ab_3447_NA	ORF1ab	3447	SRR14395782	10605	C	+T	0,057554	2021-03-23	United States
ORF1ab_3603_NA	ORF1ab	3603	SRR14395782	11074	C	-T	0,0531587	2021-03-23	United States
ORF1ab_3674_NA	ORF1ab	3674	SRR14395782	11287	G	-TCTGGTTTT	0,999234	2021-03-23	United States
ORF1ab_314_L	ORF1ab	314	SRR14395782	14408	C	T	1	2021-03-23	United States
ORF1ab_833_NA	ORF1ab	833	SRR14395782	15965	G	+T	0,0525886	2021-03-23	United States
ORF1ab_1538_L	ORF1ab	1538	SRR14395782	18079	G	T	0,188159	2021-03-23	United States
ORF1ab_2172_NA	ORF1ab	2172	SRR14395782	19983	C	+T	0,0830946	2021-03-23	United States
S_68_NA	S	68	SRR14395782	21764	A	-TACATG	1	2021-03-23	United States
S_143_NA	S	143	SRR14395782	21990	T	-TTA	1	2021-03-23	United States
S_221_L	S	221	SRR14395782	22224	C	T	1	2021-03-23	United States
S_501_Y	S	501	SRR14395782	23063	A	T	0,997961	2021-03-23	United States
S_570_D	S	570	SRR14395782	23271	C	A	1	2021-03-23	United States
S_614_G	S	614	SRR14395782	23403	A	G	1	2021-03-23	United States
S_681_H	S	681	SRR14395782	23604	C	A	0,995708	2021-03-23	United States
S_716_I	S	716	SRR14395782	23709	C	T	1	2021-03-23	United States
S_982_A	S	982	SRR14395782	24506	T	G	1	2021-03-23	United States
S_1118_H	S	1118	SRR14395782	24914	G	C	1	2021-03-23	United States
ORF3a_188_C	ORF3a	188	SRR14395782	25954	G	T	0,998826	2021-03-23	United States
ORF7a_83_L	ORF7a	83	SRR14395782	27641	C	T	0,99596	2021-03-23	United States
ORF8_27_*	ORF8	27	SRR14395782	27972	C	T	1	2021-03-23	United States
ORF8_52_I	ORF8	52	SRR14395782	28048	G	T	0,99899	2021-03-23	United States
ORF8_60_F	ORF8	60	SRR14395782	28073	G	T	1	2021-03-23	United States
ORF8_73_C	ORF8	73	SRR14395782	28111	A	G	1	2021-03-23	United States
N_3_H	N	3	SRR14395782	28280	G	C	0,999478	2021-03-23	United States
N_3_V	N	3	SRR14395782	28281	A	T	1	2021-03-23	United States
N_3_E	N	3	SRR14395782	28282	T	A	1	2021-03-23	United States
N_203_K	N	203	SRR14395782	28881	G	A	0,999407	2021-03-23	United States
N_204_R	N	204	SRR14395782	28883	G	C	1	2021-03-23	United States
N_235_F	N	235	SRR14395782	28977	C	T	1	2021-03-23	United States
ORF1ab_265_I	ORF1ab	265	SRR14395783	1059	C	T	1	2021-03-22	United States
ORF1ab_789_I	ORF1ab	789	SRR14395783	2632	G	T	1	2021-03-22	United States
ORF1ab_2144_NA	ORF1ab	2144	SRR14395783	6696	C	+T	0,0641466	2021-03-22	United States
ORF1ab_2193_F	ORF1ab	2193	SRR14395783	6843	C	T	0,999307	2021-03-22	United States
ORF1ab_4205_V	ORF1ab	4205	SRR14395783	12878	A	G	1	2021-03-22	United States
ORF1ab_314_L	ORF1ab	314	SRR14395783	14408	C	T	1	2021-03-22	United States
ORF1ab_1183_Y	ORF1ab	1183	SRR14395783	17014	G	T	1	2021-03-22	United States
ORF1ab_2076_F	ORF1ab	2076	SRR14395783	19694	C	T	1	2021-03-22	United States
ORF1ab_2172_NA	ORF1ab	2172	SRR14395783	19983	C	+T	0,0598007	2021-03-22	United States
ORF1ab_2545_NA	ORF1ab	2545	SRR14395783	21101	G	+T	0,0625	2021-03-22	United States
S_13_I	S	13	SRR14395783	21600	G	T	0,998416	2021-03-22	United States
S_152_C	S	152	SRR14395783	22018	G	T	0,999332	2021-03-22	United States
S_452_R	S	452	SRR14395783	22917	T	G	1	2021-03-22	United States
S_614_G	S	614	SRR14395783	23403	A	G	0,998724	2021-03-22	United States
ORF3a_57_H	ORF3a	57	SRR14395783	25563	G	T	1	2021-03-22	United States
ORF8_100_L	ORF8	100	SRR14395783	28191	G	T	1	2021-03-22	United States
N_205_I	N	205	SRR14395783	28887	C	T	0,998881	2021-03-22	United States
N_234_I	N	234	SRR14395783	28975	G	T	0,997666	2021-03-22	United States
ORF10_22_D	ORF10	22	SRR14395783	29621	A	G	1	2021-03-22	United States
ORF1ab_1202_N	ORF1ab	1202	SRR14395784	3871	G	T	1	2021-03-23	United States
ORF1ab_1682_I	ORF1ab	1682	SRR14395784	5310	C	T	1	2021-03-23	United States
ORF1ab_1881_I	ORF1ab	1881	SRR14395784	5907	C	T	1	2021-03-23	United States
ORF1ab_2115_K	ORF1ab	2115	SRR14395784	6609	G	A	1	2021-03-23	United States
ORF1ab_3674_NA	ORF1ab	3674	SRR14395784	11287	G	-TCTGGTTTT	0,995165	2021-03-23	United States
ORF1ab_314_L	ORF1ab	314	SRR14395784	14408	C	T	1	2021-03-23	United States
ORF1ab_1288_D	ORF1ab	1288	SRR14395784	17331	G	T	0,998749	2021-03-23	United States
S_18_F	S	18	SRR14395784	21614	C	T	1	2021-03-23	United States
S_148_T	S	148	SRR14395784	22005	A	C	0,999556	2021-03-23	United States
S_614_G	S	614	SRR14395784	23403	A	G	1	2021-03-23	United States
S_688_V	S	688	SRR14395784	23625	C	T	1	2021-03-23	United States
S_769_R	S	769	SRR14395784	23867	G	A	1	2021-03-23	United States
S_1027_I	S	1027	SRR14395784	24642	C	T	1	2021-03-23	United States
ORF3a_180_F	ORF3a	180	SRR14395784	25931	C	T	0,999438	2021-03-23	United States
ORF8_11_I	ORF8	11	SRR14395784	27925	C	T	1	2021-03-23	United States
N_8_Y	N	8	SRR14395784	28295	A	T	1	2021-03-23	United States
N_157_V	N	157	SRR14395784	28742	A	G	1	2021-03-23	United States
ORF1ab_265_I	ORF1ab	265	SRR14395785	1059	C	T	1	2021-03-22	United States
ORF1ab_498_V	ORF1ab	498	SRR14395785	1758	C	T	1	2021-03-22	United States
ORF1ab_1640_L	ORF1ab	1640	SRR14395785	5184	C	T	0,999119	2021-03-22	United States
ORF1ab_1946_S	ORF1ab	1946	SRR14395785	6101	G	A	1	2021-03-22	United States
ORF1ab_2144_NA	ORF1ab	2144	SRR14395785	6696	C	+T	0,071066	2021-03-22	United States
ORF1ab_3201_P	ORF1ab	3201	SRR14395785	9867	T	C	1	2021-03-22	United States
ORF1ab_3674_NA	ORF1ab	3674	SRR14395785	11287	G	-TCTGGTTTT	0,993696	2021-03-22	United States
ORF1ab_3753_V	ORF1ab	3753	SRR14395785	11522	T	G	0,997279	2021-03-22	United States
ORF1ab_314_L	ORF1ab	314	SRR14395785	14408	C	T	1	2021-03-22	United States
ORF1ab_1011_H	ORF1ab	1011	SRR14395785	16500	A	C	0,99798	2021-03-22	United States
ORF1ab_2531_S	ORF1ab	2531	SRR14395785	21058	C	T	1	2021-03-22	United States
S_3_NA	S	3	SRR14395785	21569	G	+T	0,0706674	2021-03-22	United States
S_5_F	S	5	SRR14395785	21575	C	T	1	2021-03-22	United States
S_95_I	S	95	SRR14395785	21846	C	T	1	2021-03-22	United States
S_253_G	S	253	SRR14395785	22320	A	G	1	2021-03-22	United States
S_614_G	S	614	SRR14395785	23403	A	G	0,999164	2021-03-22	United States
S_701_V	S	701	SRR14395785	23664	C	T	1	2021-03-22	United States
S_783_V	S	783	SRR14395785	23910	C	T	0,788539	2021-03-22	United States
ORF3a_42_L	ORF3a	42	SRR14395785	25517	C	T	1	2021-03-22	United States
ORF3a_57_H	ORF3a	57	SRR14395785	25563	G	T	1	2021-03-22	United States
ORF7a_45_L	ORF7a	45	SRR14395785	27527	C	T	1	2021-03-22	United States
ORF8_11_I	ORF8	11	SRR14395785	27925	C	T	1	2021-03-22	United States
N_199_L	N	199	SRR14395785	28869	C	T	0,998428	2021-03-22	United States
N_234_I	N	234	SRR14395785	28975	G	A	1	2021-03-22	United States
N_260_NA	N	260	SRR14395785	29051	C	+A	0,0580737	2021-03-22	United States
ORF1ab_1188_L	ORF1ab	1188	SRR14395786	3828	C	T	1	2021-03-23	United States
ORF1ab_1795_Q	ORF1ab	1795	SRR14395786	5648	A	C	0,996354	2021-03-23	United States
ORF1ab_2144_NA	ORF1ab	2144	SRR14395786	6696	C	+T	0,0722892	2021-03-23	United States
ORF1ab_3509_Y	ORF1ab	3509	SRR14395786	10790	C	T	1	2021-03-23	United States
ORF1ab_3674_NA	ORF1ab	3674	SRR14395786	11287	G	-TCTGGTTTT	0,995012	2021-03-23	United States
ORF1ab_314_L	ORF1ab	314	SRR14395786	14408	C	T	1	2021-03-23	United States
ORF1ab_1264_D	ORF1ab	1264	SRR14395786	17259	G	T	1	2021-03-23	United States
S_18_F	S	18	SRR14395786	21614	C	T	1	2021-03-23	United States
S_20_N	S	20	SRR14395786	21621	C	A	1	2021-03-23	United States
S_26_S	S	26	SRR14395786	21638	C	T	1	2021-03-23	United States
S_138_Y	S	138	SRR14395786	21974	G	T	0,990415	2021-03-23	United States
S_190_S	S	190	SRR14395786	22132	G	T	1	2021-03-23	United States
S_417_T	S	417	SRR14395786	22812	A	C	1	2021-03-23	United States
S_484_K	S	484	SRR14395786	23012	G	A	0,997462	2021-03-23	United States
S_501_Y	S	501	SRR14395786	23063	A	T	1	2021-03-23	United States
S_614_G	S	614	SRR14395786	23403	A	G	1	2021-03-23	United States
S_655_Y	S	655	SRR14395786	23525	C	T	1	2021-03-23	United States
S_1027_I	S	1027	SRR14395786	24642	C	T	1	2021-03-23	United States
S_1176_F	S	1176	SRR14395786	25088	G	T	1	2021-03-23	United States
ORF3a_253_P	ORF3a	253	SRR14395786	26149	T	C	1	2021-03-23	United States
ORF8_92_K	ORF8	92	SRR14395786	28167	G	A	1	2021-03-23	United States
N_80_R	N	80	SRR14395786	28512	C	G	1	2021-03-23	United States
N_202_C	N	202	SRR14395786	28877	A	T	0,998904	2021-03-23	United States
N_202_T	N	202	SRR14395786	28878	G	C	0,998907	2021-03-23	United States
N_203_K	N	203	SRR14395786	28881	G	A	1	2021-03-23	United States
N_204_R	N	204	SRR14395786	28883	G	C	0,998908	2021-03-23	United States
ORF1ab_735_V	ORF1ab	735	SRR14395787	2469	C	T	1	2021-03-22	United States
ORF1ab_1001_I	ORF1ab	1001	SRR14395787	3267	C	T	1	2021-03-22	United States
ORF1ab_1708_D	ORF1ab	1708	SRR14395787	5388	C	A	0,998084	2021-03-22	United States
ORF1ab_2144_NA	ORF1ab	2144	SRR14395787	6696	C	+T	0,06466	2021-03-22	United States
ORF1ab_2230_T	ORF1ab	2230	SRR14395787	6954	T	C	1	2021-03-22	United States
ORF1ab_2345_V	ORF1ab	2345	SRR14395787	7299	C	T	1	2021-03-22	United States
ORF1ab_3258_I	ORF1ab	3258	SRR14395787	10038	C	T	1	2021-03-22	United States
ORF1ab_3674_NA	ORF1ab	3674	SRR14395787	11287	G	-TCTGGTTTT	0,990815	2021-03-22	United States
ORF1ab_314_L	ORF1ab	314	SRR14395787	14408	C	T	1	2021-03-22	United States
ORF1ab_709_N	ORF1ab	709	SRR14395787	15594	G	T	1	2021-03-22	United States
S_68_NA	S	68	SRR14395787	21764	A	-TACATG	0,995349	2021-03-22	United States
S_143_NA	S	143	SRR14395787	21990	T	-TTA	0,987342	2021-03-22	United States
S_501_Y	S	501	SRR14395787	23063	A	T	1	2021-03-22	United States
S_570_D	S	570	SRR14395787	23271	C	A	1	2021-03-22	United States
S_614_G	S	614	SRR14395787	23403	A	G	0,999085	2021-03-22	United States
S_681_H	S	681	SRR14395787	23604	C	A	1	2021-03-22	United States
S_716_I	S	716	SRR14395787	23709	C	T	1	2021-03-22	United States
S_982_A	S	982	SRR14395787	24506	T	G	1	2021-03-22	United States
S_1118_H	S	1118	SRR14395787	24914	G	C	0,998296	2021-03-22	United States
ORF8_27_*	ORF8	27	SRR14395787	27972	C	T	0,996269	2021-03-22	United States
ORF8_52_I	ORF8	52	SRR14395787	28048	G	T	1	2021-03-22	United States
ORF8_68_*	ORF8	68	SRR14395787	28095	A	T	0,996241	2021-03-22	United States
ORF8_73_C	ORF8	73	SRR14395787	28111	A	G	1	2021-03-22	United States
N_3_H	N	3	SRR14395787	28280	G	C	0,999011	2021-03-22	United States
N_3_V	N	3	SRR14395787	28281	A	T	1	2021-03-22	United States
N_3_E	N	3	SRR14395787	28282	T	A	1	2021-03-22	United States
N_202_C	N	202	SRR14395787	28877	A	T	1	2021-03-22	United States
N_202_T	N	202	SRR14395787	28878	G	C	0,999354	2021-03-22	United States
N_203_K	N	203	SRR14395787	28881	G	A	1	2021-03-22	United States
N_204_R	N	204	SRR14395787	28883	G	C	0,999356	2021-03-22	United States
N_235_F	N	235	SRR14395787	28977	C	T	1	2021-03-22	United States
ORF1ab_1881_I	ORF1ab	1881	SRR14395788	5907	C	T	1	2021-03-23	United States
ORF1ab_2144_NA	ORF1ab	2144	SRR14395788	6696	C	+T	0,0833841	2021-03-23	United States
ORF1ab_3674_NA	ORF1ab	3674	SRR14395788	11287	G	-TCTGGTTTT	0,996215	2021-03-23	United States
ORF1ab_4016_V	ORF1ab	4016	SRR14395788	12312	C	T	1	2021-03-23	United States
ORF1ab_314_L	ORF1ab	314	SRR14395788	14408	C	T	1	2021-03-23	United States
S_18_F	S	18	SRR14395788	21614	C	T	1	2021-03-23	United States
S_148_T	S	148	SRR14395788	22005	A	C	0,997876	2021-03-23	United States
S_614_G	S	614	SRR14395788	23403	A	G	1	2021-03-23	United States
S_688_V	S	688	SRR14395788	23625	C	T	1	2021-03-23	United States
S_769_R	S	769	SRR14395788	23867	G	A	0,995624	2021-03-23	United States
S_1027_I	S	1027	SRR14395788	24642	C	T	1	2021-03-23	United States
ORF3a_180_F	ORF3a	180	SRR14395788	25931	C	T	0,998542	2021-03-23	United States
ORF8_11_I	ORF8	11	SRR14395788	27925	C	T	1	2021-03-23	United States
ORF8_107_NA	ORF8	107	SRR14395788	28214	C	+T	0,0508929	2021-03-23	United States
N_8_Y	N	8	SRR14395788	28295	A	T	0,994857	2021-03-23	United States
N_157_V	N	157	SRR14395788	28742	A	G	0,999497	2021-03-23	United States
N_260_NA	N	260	SRR14395788	29051	C	+A	0,053135	2021-03-23	United States
ORF1ab_1188_L	ORF1ab	1188	SRR14395789	3828	C	T	0,998039	2021-03-22	United States
ORF1ab_1795_Q	ORF1ab	1795	SRR14395789	5648	A	C	0,995392	2021-03-22	United States
ORF1ab_2144_NA	ORF1ab	2144	SRR14395789	6696	C	+T	0,080198	2021-03-22	United States
ORF1ab_3509_Y	ORF1ab	3509	SRR14395789	10790	C	T	1	2021-03-22	United States
ORF1ab_3674_NA	ORF1ab	3674	SRR14395789	11287	G	-TCTGGTTTT	0,984901	2021-03-22	United States
ORF1ab_314_L	ORF1ab	314	SRR14395789	14408	C	T	1	2021-03-22	United States
ORF1ab_1264_D	ORF1ab	1264	SRR14395789	17259	G	T	0,997445	2021-03-22	United States
S_18_F	S	18	SRR14395789	21614	C	T	0,996146	2021-03-22	United States
S_20_N	S	20	SRR14395789	21621	C	A	1	2021-03-22	United States
S_26_S	S	26	SRR14395789	21638	C	T	1	2021-03-22	United States
S_138_Y	S	138	SRR14395789	21974	G	T	0,998492	2021-03-22	United States
S_190_S	S	190	SRR14395789	22132	G	T	1	2021-03-22	United States
S_417_T	S	417	SRR14395789	22812	A	C	0,999314	2021-03-22	United States
S_484_K	S	484	SRR14395789	23012	G	A	0,996094	2021-03-22	United States
S_501_Y	S	501	SRR14395789	23063	A	T	0,998689	2021-03-22	United States
S_614_G	S	614	SRR14395789	23403	A	G	1	2021-03-22	United States
S_655_Y	S	655	SRR14395789	23525	C	T	1	2021-03-22	United States
S_1027_I	S	1027	SRR14395789	24642	C	T	0,996625	2021-03-22	United States
S_1176_F	S	1176	SRR14395789	25088	G	T	1	2021-03-22	United States
ORF3a_253_P	ORF3a	253	SRR14395789	26149	T	C	1	2021-03-22	United States
ORF8_92_K	ORF8	92	SRR14395789	28167	G	A	1	2021-03-22	United States
N_80_R	N	80	SRR14395789	28512	C	G	1	2021-03-22	United States
N_202_C	N	202	SRR14395789	28877	A	T	1	2021-03-22	United States
N_202_T	N	202	SRR14395789	28878	G	C	1	2021-03-22	United States
N_203_K	N	203	SRR14395789	28881	G	A	1	2021-03-22	United States
N_204_R	N	204	SRR14395789	28883	G	C	1	2021-03-22	United States
N_260_NA	N	260	SRR14395789	29051	C	+A	0,0702211	2021-03-22	United States
ORF1ab_1001_I	ORF1ab	1001	SRR14395790	3267	C	T	1	2021-03-20	United States
ORF1ab_1708_D	ORF1ab	1708	SRR14395790	5388	C	A	1	2021-03-20	United States
ORF1ab_2144_NA	ORF1ab	2144	SRR14395790	6696	C	+T	0,0692588	2021-03-20	United States
ORF1ab_2230_T	ORF1ab	2230	SRR14395790	6954	T	C	1	2021-03-20	United States
ORF1ab_2615_I	ORF1ab	2615	SRR14395790	8109	C	T	1	2021-03-20	United States
ORF1ab_3674_NA	ORF1ab	3674	SRR14395790	11287	G	-TCTGGTTTT	0,995851	2021-03-20	United States
ORF1ab_314_L	ORF1ab	314	SRR14395790	14408	C	T	1	2021-03-20	United States
ORF1ab_1083_E	ORF1ab	1083	SRR14395790	16716	C	G	1	2021-03-20	United States
S_3_NA	S	3	SRR14395790	21569	G	+T	0,0734149	2021-03-20	United States
S_5_F	S	5	SRR14395790	21575	C	T	1	2021-03-20	United States
S_68_NA	S	68	SRR14395790	21764	A	-TACATG	1	2021-03-20	United States
S_143_NA	S	143	SRR14395790	21990	T	-TTA	0,98539	2021-03-20	United States
S_221_L	S	221	SRR14395790	22224	C	T	1	2021-03-20	United States
S_501_Y	S	501	SRR14395790	23063	A	T	0,998485	2021-03-20	United States
S_570_D	S	570	SRR14395790	23271	C	A	1	2021-03-20	United States
S_614_G	S	614	SRR14395790	23403	A	G	1	2021-03-20	United States
S_681_H	S	681	SRR14395790	23604	C	A	0,994595	2021-03-20	United States
S_716_I	S	716	SRR14395790	23709	C	T	0,994565	2021-03-20	United States
S_982_A	S	982	SRR14395790	24506	T	G	0,997531	2021-03-20	United States
S_1118_H	S	1118	SRR14395790	24914	G	C	1	2021-03-20	United States
ORF3a_151_I	ORF3a	151	SRR14395790	25844	C	T	1	2021-03-20	United States
ORF7a_27_I	ORF7a	27	SRR14395790	27473	C	T	0,995677	2021-03-20	United States
ORF7a_62_*	ORF7a	62	SRR14395790	27577	C	T	1	2021-03-20	United States
ORF8_27_*	ORF8	27	SRR14395790	27972	C	T	1	2021-03-20	United States
ORF8_52_I	ORF8	52	SRR14395790	28048	G	T	1	2021-03-20	United States
ORF8_73_C	ORF8	73	SRR14395790	28111	A	G	1	2021-03-20	United States
N_3_H	N	3	SRR14395790	28280	G	C	1	2021-03-20	United States
N_3_V	N	3	SRR14395790	28281	A	T	0,998131	2021-03-20	United States
N_3_E	N	3	SRR14395790	28282	T	A	1	2021-03-20	United States
N_203_K	N	203	SRR14395790	28881	G	A	1	2021-03-20	United States
N_204_R	N	204	SRR14395790	28883	G	C	1	2021-03-20	United States
N_235_F	N	235	SRR14395790	28977	C	T	1	2021-03-20	United States
N_260_NA	N	260	SRR14395790	29051	C	+A	0,0528846	2021-03-20	United States
ORF1ab_671_V	ORF1ab	671	SRR14395791	2276	A	G	1	2021-03-21	United States
ORF1ab_1001_I	ORF1ab	1001	SRR14395791	3267	C	T	1	2021-03-21	United States
ORF1ab_1291_F	ORF1ab	1291	SRR14395791	4136	G	T	1	2021-03-21	United States
ORF1ab_1708_D	ORF1ab	1708	SRR14395791	5388	C	A	0,998111	2021-03-21	United States
ORF1ab_2230_T	ORF1ab	2230	SRR14395791	6954	T	C	0,999482	2021-03-21	United States
ORF1ab_2596_D	ORF1ab	2596	SRR14395791	8051	A	G	0,150828	2021-03-21	United States
ORF1ab_3674_NA	ORF1ab	3674	SRR14395791	11287	G	-TCTGGTTTT	0,995841	2021-03-21	United States
ORF1ab_314_L	ORF1ab	314	SRR14395791	14408	C	T	1	2021-03-21	United States
ORF1ab_1538_L	ORF1ab	1538	SRR14395791	18079	G	T	0,0974077	2021-03-21	United States
S_68_NA	S	68	SRR14395791	21764	A	-TACATG	0,997479	2021-03-21	United States
S_143_NA	S	143	SRR14395791	21990	T	-TTA	0,99646	2021-03-21	United States
S_221_L	S	221	SRR14395791	22224	C	T	0,999556	2021-03-21	United States
S_501_Y	S	501	SRR14395791	23063	A	T	0,99862	2021-03-21	United States
S_570_D	S	570	SRR14395791	23271	C	A	1	2021-03-21	United States
S_614_G	S	614	SRR14395791	23403	A	G	0,999452	2021-03-21	United States
S_681_H	S	681	SRR14395791	23604	C	A	1	2021-03-21	United States
S_716_I	S	716	SRR14395791	23709	C	T	1	2021-03-21	United States
S_982_A	S	982	SRR14395791	24506	T	G	1	2021-03-21	United States
S_1118_H	S	1118	SRR14395791	24914	G	C	1	2021-03-21	United States
ORF3a_188_C	ORF3a	188	SRR14395791	25954	G	T	1	2021-03-21	United States
ORF7a_83_L	ORF7a	83	SRR14395791	27641	C	T	1	2021-03-21	United States
ORF8_27_*	ORF8	27	SRR14395791	27972	C	T	1	2021-03-21	United States
ORF8_52_I	ORF8	52	SRR14395791	28048	G	T	1	2021-03-21	United States
ORF8_60_F	ORF8	60	SRR14395791	28073	G	T	1	2021-03-21	United States
ORF8_73_C	ORF8	73	SRR14395791	28111	A	G	0,999554	2021-03-21	United States
N_3_H	N	3	SRR14395791	28280	G	C	1	2021-03-21	United States
N_3_V	N	3	SRR14395791	28281	A	T	1	2021-03-21	United States
N_3_E	N	3	SRR14395791	28282	T	A	1	2021-03-21	United States
N_203_K	N	203	SRR14395791	28881	G	A	0,999699	2021-03-21	United States
N_204_R	N	204	SRR14395791	28883	G	C	0,998798	2021-03-21	United States
N_235_F	N	235	SRR14395791	28977	C	T	0,99939	2021-03-21	United States
ORF1ab_1001_I	ORF1ab	1001	SRR14395792	3267	C	T	1	2021-03-21	United States
ORF1ab_1586_I	ORF1ab	1586	SRR14395792	5023	G	A	1	2021-03-21	United States
ORF1ab_1708_D	ORF1ab	1708	SRR14395792	5388	C	A	0,996564	2021-03-21	United States
ORF1ab_2230_T	ORF1ab	2230	SRR14395792	6954	T	C	1	2021-03-21	United States
ORF1ab_3150_I	ORF1ab	3150	SRR14395792	9714	C	T	1	2021-03-21	United States
ORF1ab_3603_NA	ORF1ab	3603	SRR14395792	11074	C	+T	0,0524535	2021-03-21	United States
ORF1ab_3674_NA	ORF1ab	3674	SRR14395792	11287	G	-TCTGGTTTT	0,989865	2021-03-21	United States
ORF1ab_314_L	ORF1ab	314	SRR14395792	14408	C	T	1	2021-03-21	United States
ORF1ab_1172_V	ORF1ab	1172	SRR14395792	16981	A	G	1	2021-03-21	United States
ORF1ab_1383_R	ORF1ab	1383	SRR14395792	17615	A	G	1	2021-03-21	United States
ORF1ab_2172_NA	ORF1ab	2172	SRR14395792	19983	C	+T	0,0549451	2021-03-21	United States
ORF1ab_2499_N	ORF1ab	2499	SRR14395792	20962	G	A	1	2021-03-21	United States
S_68_NA	S	68	SRR14395792	21764	A	-TACATG	1	2021-03-21	United States
S_143_NA	S	143	SRR14395792	21990	T	-TTA	0,993528	2021-03-21	United States
S_501_Y	S	501	SRR14395792	23063	A	T	1	2021-03-21	United States
S_570_D	S	570	SRR14395792	23271	C	A	1	2021-03-21	United States
S_614_G	S	614	SRR14395792	23403	A	G	0,997996	2021-03-21	United States
S_681_H	S	681	SRR14395792	23604	C	A	1	2021-03-21	United States
S_716_I	S	716	SRR14395792	23709	C	T	0,987805	2021-03-21	United States
S_982_A	S	982	SRR14395792	24506	T	G	1	2021-03-21	United States
S_1118_H	S	1118	SRR14395792	24914	G	C	1	2021-03-21	United States
M_70_L	M	70	SRR14395792	26730	G	C	1	2021-03-21	United States
ORF7a_93_F	ORF7a	93	SRR14395792	27670	G	T	0,0781711	2021-03-21	United States
ORF8_27_*	ORF8	27	SRR14395792	27972	C	T	1	2021-03-21	United States
ORF8_52_I	ORF8	52	SRR14395792	28048	G	T	1	2021-03-21	United States
ORF8_73_C	ORF8	73	SRR14395792	28111	A	G	0,998663	2021-03-21	United States
N_3_H	N	3	SRR14395792	28280	G	C	1	2021-03-21	United States
N_3_V	N	3	SRR14395792	28281	A	T	1	2021-03-21	United States
N_3_E	N	3	SRR14395792	28282	T	A	1	2021-03-21	United States
N_203_K	N	203	SRR14395792	28881	G	A	1	2021-03-21	United States
N_204_R	N	204	SRR14395792	28883	G	C	1	2021-03-21	United States
N_235_F	N	235	SRR14395792	28977	C	T	1	2021-03-21	United States
ORF1ab_1001_I	ORF1ab	1001	SRR14395793	3267	C	T	1	2021-03-25	United States
ORF1ab_1708_D	ORF1ab	1708	SRR14395793	5388	C	A	1	2021-03-25	United States
ORF1ab_2230_T	ORF1ab	2230	SRR14395793	6954	T	C	1	2021-03-25	United States
ORF1ab_2259_I	ORF1ab	2259	SRR14395793	7042	G	T	0,997429	2021-03-25	United States
ORF1ab_3674_NA	ORF1ab	3674	SRR14395793	11287	G	-TCTGGTTTT	0,98913	2021-03-25	United States
ORF1ab_17_I	ORF1ab	17	SRR14395793	13517	C	T	0,998621	2021-03-25	United States
ORF1ab_218_L	ORF1ab	218	SRR14395793	14120	C	T	0,998844	2021-03-25	United States
ORF1ab_314_L	ORF1ab	314	SRR14395793	14408	C	T	1	2021-03-25	United States
S_68_NA	S	68	SRR14395793	21764	A	-TACATG	1	2021-03-25	United States
S_143_NA	S	143	SRR14395793	21990	T	-TTA	0,985697	2021-03-25	United States
S_501_Y	S	501	SRR14395793	23063	A	T	1	2021-03-25	United States
S_570_D	S	570	SRR14395793	23271	C	A	0,999173	2021-03-25	United States
S_614_G	S	614	SRR14395793	23403	A	G	1	2021-03-25	United States
S_681_H	S	681	SRR14395793	23604	C	A	0,997579	2021-03-25	United States
S_716_I	S	716	SRR14395793	23709	C	T	0,997519	2021-03-25	United States
S_982_A	S	982	SRR14395793	24506	T	G	0,999351	2021-03-25	United States
S_1118_H	S	1118	SRR14395793	24914	G	C	1	2021-03-25	United States
ORF8_27_*	ORF8	27	SRR14395793	27972	C	T	1	2021-03-25	United States
ORF8_52_I	ORF8	52	SRR14395793	28048	G	T	1	2021-03-25	United States
ORF8_61_F	ORF8	61	SRR14395793	28075	G	T	1	2021-03-25	United States
ORF8_68_*	ORF8	68	SRR14395793	28095	A	T	0,997506	2021-03-25	United States
ORF8_73_C	ORF8	73	SRR14395793	28111	A	G	0,999238	2021-03-25	United States
N_3_H	N	3	SRR14395793	28280	G	C	1	2021-03-25	United States
N_3_V	N	3	SRR14395793	28281	A	T	1	2021-03-25	United States
N_3_E	N	3	SRR14395793	28282	T	A	0,999215	2021-03-25	United States
N_203_K	N	203	SRR14395793	28881	G	A	1	2021-03-25	United States
N_204_R	N	204	SRR14395793	28883	G	C	0,99934	2021-03-25	United States
N_235_F	N	235	SRR14395793	28977	C	T	0,999332	2021-03-25	United States
ORF1ab_1001_I	ORF1ab	1001	SRR14395794	3267	C	T	1	2021-03-20	United States
ORF1ab_1708_D	ORF1ab	1708	SRR14395794	5388	C	A	1	2021-03-20	United States
ORF1ab_2144_NA	ORF1ab	2144	SRR14395794	6696	C	+T	0,0799166	2021-03-20	United States
ORF1ab_2230_T	ORF1ab	2230	SRR14395794	6954	T	C	1	2021-03-20	United States
ORF1ab_3615_V	ORF1ab	3615	SRR14395794	11109	C	T	1	2021-03-20	United States
ORF1ab_3674_NA	ORF1ab	3674	SRR14395794	11287	G	-TCTGGTTTT	0,994709	2021-03-20	United States
ORF1ab_3767_L	ORF1ab	3767	SRR14395794	11565	C	T	0,999186	2021-03-20	United States
ORF1ab_218_L	ORF1ab	218	SRR14395794	14120	C	T	0,999445	2021-03-20	United States
ORF1ab_314_L	ORF1ab	314	SRR14395794	14408	C	T	1	2021-03-20	United States
ORF1ab_833_NA	ORF1ab	833	SRR14395794	15965	G	+T	0,0578125	2021-03-20	United States
S_68_NA	S	68	SRR14395794	21764	A	-TACATG	0,998881	2021-03-20	United States
S_143_NA	S	143	SRR14395794	21990	T	-TTA	0,988466	2021-03-20	United States
S_501_Y	S	501	SRR14395794	23063	A	T	0,999351	2021-03-20	United States
S_570_D	S	570	SRR14395794	23271	C	A	1	2021-03-20	United States
S_614_G	S	614	SRR14395794	23403	A	G	1	2021-03-20	United States
S_681_H	S	681	SRR14395794	23604	C	A	0,997658	2021-03-20	United States
S_716_I	S	716	SRR14395794	23709	C	T	0,997602	2021-03-20	United States
S_982_A	S	982	SRR14395794	24506	T	G	0,999231	2021-03-20	United States
S_1118_H	S	1118	SRR14395794	24914	G	C	1	2021-03-20	United States
ORF8_27_*	ORF8	27	SRR14395794	27972	C	T	0,997245	2021-03-20	United States
ORF8_52_I	ORF8	52	SRR14395794	28048	G	T	0,994398	2021-03-20	United States
ORF8_68_*	ORF8	68	SRR14395794	28095	A	T	0,997245	2021-03-20	United States
ORF8_73_C	ORF8	73	SRR14395794	28111	A	G	0,99906	2021-03-20	United States
N_3_H	N	3	SRR14395794	28280	G	C	1	2021-03-20	United States
N_3_V	N	3	SRR14395794	28281	A	T	1	2021-03-20	United States
N_3_E	N	3	SRR14395794	28282	T	A	1	2021-03-20	United States
N_203_K	N	203	SRR14395794	28881	G	A	0,999244	2021-03-20	United States
N_204_R	N	204	SRR14395794	28883	G	C	1	2021-03-20	United States
N_235_F	N	235	SRR14395794	28977	C	T	1	2021-03-20	United States
ORF1ab_1001_I	ORF1ab	1001	SRR14395796	3267	C	T	1	2021-03-26	United States
ORF1ab_1708_D	ORF1ab	1708	SRR14395796	5388	C	A	1	2021-03-26	United States
ORF1ab_2144_NA	ORF1ab	2144	SRR14395796	6696	C	+T	0,079118	2021-03-26	United States
ORF1ab_2230_T	ORF1ab	2230	SRR14395796	6954	T	C	1	2021-03-26	United States
ORF1ab_3674_NA	ORF1ab	3674	SRR14395796	11287	G	-TCTGGTTTT	0,992819	2021-03-26	United States
ORF1ab_4031_I	ORF1ab	4031	SRR14395796	12357	C	T	1	2021-03-26	United States
ORF1ab_314_L	ORF1ab	314	SRR14395796	14408	C	T	1	2021-03-26	United States
ORF1ab_1383_R	ORF1ab	1383	SRR14395796	17615	A	G	0,999166	2021-03-26	United States
ORF1ab_1385_R	ORF1ab	1385	SRR14395796	17621	A	G	1	2021-03-26	United States
S_68_NA	S	68	SRR14395796	21764	A	-TACATG	0,997792	2021-03-26	United States
S_143_NA	S	143	SRR14395796	21990	T	-TTA	0,98441	2021-03-26	United States
S_501_Y	S	501	SRR14395796	23063	A	T	0,999079	2021-03-26	United States
S_570_D	S	570	SRR14395796	23271	C	A	0,999199	2021-03-26	United States
S_614_G	S	614	SRR14395796	23403	A	G	1	2021-03-26	United States
S_681_H	S	681	SRR14395796	23604	C	A	1	2021-03-26	United States
S_716_I	S	716	SRR14395796	23709	C	T	0,997877	2021-03-26	United States
S_982_A	S	982	SRR14395796	24506	T	G	0,999303	2021-03-26	United States
S_1118_H	S	1118	SRR14395796	24914	G	C	0,998073	2021-03-26	United States
M_70_L	M	70	SRR14395796	26730	G	C	1	2021-03-26	United States
ORF8_27_*	ORF8	27	SRR14395796	27972	C	T	1	2021-03-26	United States
ORF8_52_I	ORF8	52	SRR14395796	28048	G	T	1	2021-03-26	United States
ORF8_73_C	ORF8	73	SRR14395796	28111	A	G	1	2021-03-26	United States
N_3_H	N	3	SRR14395796	28280	G	C	1	2021-03-26	United States
N_3_V	N	3	SRR14395796	28281	A	T	1	2021-03-26	United States
N_3_E	N	3	SRR14395796	28282	T	A	1	2021-03-26	United States
N_203_K	N	203	SRR14395796	28881	G	A	0,999435	2021-03-26	United States
N_204_R	N	204	SRR14395796	28883	G	C	0,999434	2021-03-26	United States
N_235_F	N	235	SRR14395796	28977	C	T	0,999427	2021-03-26	United States
ORF1ab_265_I	ORF1ab	265	SRR14395797	1059	C	T	0,998873	2021-03-22	United States
ORF1ab_519_S	ORF1ab	519	SRR14395797	1820	G	A	0,999147	2021-03-22	United States
ORF1ab_1407_R	ORF1ab	1407	SRR14395797	4485	A	G	1	2021-03-22	United States
ORF1ab_1679_S	ORF1ab	1679	SRR14395797	5300	G	T	1	2021-03-22	United States
ORF1ab_2144_NA	ORF1ab	2144	SRR14395797	6696	C	+T	0,0901202	2021-03-22	United States
ORF1ab_3162_E	ORF1ab	3162	SRR14395797	9749	A	G	1	2021-03-22	United States
ORF1ab_3201_P	ORF1ab	3201	SRR14395797	9867	T	C	1	2021-03-22	United States
ORF1ab_3209_V	ORF1ab	3209	SRR14395797	9891	C	T	1	2021-03-22	United States
ORF1ab_3674_NA	ORF1ab	3674	SRR14395797	11287	G	-TCTGGTTTT	0,998285	2021-03-22	United States
ORF1ab_3847_I	ORF1ab	3847	SRR14395797	11804	G	A	1	2021-03-22	United States
ORF1ab_314_L	ORF1ab	314	SRR14395797	14408	C	T	1	2021-03-22	United States
S_80_G	S	80	SRR14395797	21801	A	G	1	2021-03-22	United States
S_143_NA	S	143	SRR14395797	21990	T	-TTA	0,996154	2021-03-22	United States
S_157_S	S	157	SRR14395797	22032	T	C	0,999451	2021-03-22	United States
S_452_R	S	452	SRR14395797	22917	T	G	0,999315	2021-03-22	United States
S_614_G	S	614	SRR14395797	23403	A	G	0,998557	2021-03-22	United States
S_859_N	S	859	SRR14395797	24138	C	A	1	2021-03-22	United States
S_950_H	S	950	SRR14395797	24410	G	C	0,990964	2021-03-22	United States
ORF3a_42_L	ORF3a	42	SRR14395797	25517	C	T	1	2021-03-22	United States
ORF3a_57_H	ORF3a	57	SRR14395797	25563	G	T	1	2021-03-22	United States
ORF3a_103_NA	ORF3a	103	SRR14395797	25701	C	+T	0,126448	2021-03-22	United States
ORF3a_104_S	ORF3a	104	SRR14395797	25702	C	T	0,998235	2021-03-22	United States
ORF3a_104_L	ORF3a	104	SRR14395797	25703	C	T	0,998233	2021-03-22	United States
ORF8_11_I	ORF8	11	SRR14395797	27925	C	T	1	2021-03-22	United States
ORF8_51_S	ORF8	51	SRR14395797	28044	G	T	1	2021-03-22	United States
N_205_I	N	205	SRR14395797	28887	C	T	0,999288	2021-03-22	United States
N_234_I	N	234	SRR14395797	28975	G	A	1	2021-03-22	United States
ORF1ab_265_I	ORF1ab	265	SRR14395798	1059	C	T	0,999494	2021-03-22	United States
ORF1ab_541_T	ORF1ab	541	SRR14395798	1886	G	A	1	2021-03-22	United States
ORF1ab_2585_A	ORF1ab	2585	SRR14395798	8019	A	C	0,995509	2021-03-22	United States
ORF1ab_4205_V	ORF1ab	4205	SRR14395798	12878	A	G	0,998962	2021-03-22	United States
ORF1ab_152_Y	ORF1ab	152	SRR14395798	13921	G	T	0,0500187	2021-03-22	United States
ORF1ab_314_L	ORF1ab	314	SRR14395798	14408	C	T	1	2021-03-22	United States
ORF1ab_1182_L	ORF1ab	1182	SRR14395798	17012	C	T	1	2021-03-22	United States
ORF1ab_1183_Y	ORF1ab	1183	SRR14395798	17014	G	T	1	2021-03-22	United States
ORF1ab_1641_I	ORF1ab	1641	SRR14395798	18388	C	A	1	2021-03-22	United States
ORF1ab_2388_Y	ORF1ab	2388	SRR14395798	20629	C	T	1	2021-03-22	United States
S_13_I	S	13	SRR14395798	21600	G	T	1	2021-03-22	United States
S_152_C	S	152	SRR14395798	22018	G	T	1	2021-03-22	United States
S_452_R	S	452	SRR14395798	22917	T	G	0,999289	2021-03-22	United States
S_614_G	S	614	SRR14395798	23403	A	G	1	2021-03-22	United States
ORF3a_57_H	ORF3a	57	SRR14395798	25563	G	T	0,998776	2021-03-22	United States
N_205_I	N	205	SRR14395798	28887	C	T	1	2021-03-22	United States
ORF1ab_265_I	ORF1ab	265	SRR14395800	1059	C	T	1	2021-03-21	United States
ORF1ab_702_T	ORF1ab	702	SRR14395800	2369	G	A	0,992754	2021-03-21	United States
ORF1ab_2144_NA	ORF1ab	2144	SRR14395800	6696	C	+T	0,0613811	2021-03-21	United States
