## Supplementary Table 2 for "Early detection and improved genomic surveillance of SARS-CoV-2 variants from deep sequencing data": SupplementaryTable2.txt (part 151 of 363)

VARIANT_ID	CDS_NAME	CDS_POS	PATIENT_ID	REF_POS	REF_BASE	ALT_BASE	VARIANT_FREQ	COLLECTION_DATE	COUNTRY
ORF1ab_2739_S	ORF1ab	2739	SRR14395800	8480	C	T	1	2021-03-21	United States
ORF1ab_3352_F	ORF1ab	3352	SRR14395800	10319	C	T	1	2021-03-21	United States
ORF1ab_3354_I	ORF1ab	3354	SRR14395800	10325	G	A	1	2021-03-21	United States
ORF1ab_3768_NA	ORF1ab	3768	SRR14395800	11567	A	+T	0,0542741	2021-03-21	United States
ORF1ab_314_L	ORF1ab	314	SRR14395800	14408	C	T	1	2021-03-21	United States
ORF1ab_440_V	ORF1ab	440	SRR14395800	14786	C	T	0,996255	2021-03-21	United States
ORF1ab_1325_S	ORF1ab	1325	SRR14395800	17440	C	T	1	2021-03-21	United States
ORF1ab_1493_L	ORF1ab	1493	SRR14395800	17944	G	T	0,995745	2021-03-21	United States
ORF1ab_1620_V	ORF1ab	1620	SRR14395800	18326	C	T	1	2021-03-21	United States
ORF1ab_1653_D	ORF1ab	1653	SRR14395800	18424	A	G	1	2021-03-21	United States
ORF1ab_2222_V	ORF1ab	2222	SRR14395800	20132	C	T	0,996063	2021-03-21	United States
ORF1ab_2613_C	ORF1ab	2613	SRR14395800	21304	C	T	1	2021-03-21	United States
S_614_G	S	614	SRR14395800	23403	A	G	1	2021-03-21	United States
ORF3a_57_H	ORF3a	57	SRR14395800	25563	G	T	1	2021-03-21	United States
ORF3a_149_C	ORF3a	149	SRR14395800	25839	G	T	1	2021-03-21	United States
ORF3a_172_V	ORF3a	172	SRR14395800	25907	G	T	1	2021-03-21	United States
ORF8_24_L	ORF8	24	SRR14395800	27964	C	T	1	2021-03-21	United States
N_67_S	N	67	SRR14395800	28472	C	T	1	2021-03-21	United States
N_199_L	N	199	SRR14395800	28869	C	T	1	2021-03-21	United States
ORF1ab_48_N	ORF1ab	48	SRR14395801	407	G	A	1	2021-03-22	United States
ORF1ab_350_I	ORF1ab	350	SRR14395801	1314	C	T	1	2021-03-22	United States
ORF1ab_730_F	ORF1ab	730	SRR14395801	2453	C	T	1	2021-03-22	United States
ORF1ab_1001_I	ORF1ab	1001	SRR14395801	3267	C	T	1	2021-03-22	United States
ORF1ab_1708_D	ORF1ab	1708	SRR14395801	5388	C	A	1	2021-03-22	United States
ORF1ab_2144_NA	ORF1ab	2144	SRR14395801	6696	C	+T	0,109524	2021-03-22	United States
ORF1ab_2230_T	ORF1ab	2230	SRR14395801	6954	T	C	0,999294	2021-03-22	United States
ORF1ab_3674_NA	ORF1ab	3674	SRR14395801	11287	G	-TCTGGTTTT	0,993763	2021-03-22	United States
ORF1ab_314_L	ORF1ab	314	SRR14395801	14408	C	T	1	2021-03-22	United States
ORF1ab_833_NA	ORF1ab	833	SRR14395801	15965	G	+T	0,0525593	2021-03-22	United States
S_68_NA	S	68	SRR14395801	21764	A	-TACATG	1	2021-03-22	United States
S_143_NA	S	143	SRR14395801	21990	T	-TTA	0,982503	2021-03-22	United States
S_501_Y	S	501	SRR14395801	23063	A	T	0,998336	2021-03-22	United States
S_570_D	S	570	SRR14395801	23271	C	A	1	2021-03-22	United States
S_614_G	S	614	SRR14395801	23403	A	G	1	2021-03-22	United States
S_681_H	S	681	SRR14395801	23604	C	A	1	2021-03-22	United States
S_712_V	S	712	SRR14395801	23696	A	G	1	2021-03-22	United States
S_716_I	S	716	SRR14395801	23709	C	T	1	2021-03-22	United States
S_982_A	S	982	SRR14395801	24506	T	G	0,997319	2021-03-22	United States
S_1118_H	S	1118	SRR14395801	24914	G	C	0,998628	2021-03-22	United States
ORF8_27_*	ORF8	27	SRR14395801	27972	C	T	1	2021-03-22	United States
ORF8_52_I	ORF8	52	SRR14395801	28048	G	T	1	2021-03-22	United States
ORF8_73_C	ORF8	73	SRR14395801	28111	A	G	1	2021-03-22	United States
N_3_H	N	3	SRR14395801	28280	G	C	1	2021-03-22	United States
N_3_V	N	3	SRR14395801	28281	A	T	0,998227	2021-03-22	United States
N_3_E	N	3	SRR14395801	28282	T	A	0,99823	2021-03-22	United States
N_203_K	N	203	SRR14395801	28881	G	A	1	2021-03-22	United States
N_204_R	N	204	SRR14395801	28883	G	C	0,999218	2021-03-22	United States
N_235_F	N	235	SRR14395801	28977	C	T	1	2021-03-22	United States
N_260_NA	N	260	SRR14395801	29051	C	+A	0,0656566	2021-03-22	United States
N_279_Q	N	279	SRR14395801	29109	C	A	0,0742625	2021-03-22	United States
ORF1ab_1001_I	ORF1ab	1001	SRR14395802	3267	C	T	1	2021-03-20	United States
ORF1ab_1708_D	ORF1ab	1708	SRR14395802	5388	C	A	1	2021-03-20	United States
ORF1ab_2144_NA	ORF1ab	2144	SRR14395802	6696	C	+T	0,0917942	2021-03-20	United States
ORF1ab_2230_T	ORF1ab	2230	SRR14395802	6954	T	C	0,998954	2021-03-20	United States
ORF1ab_2359_V	ORF1ab	2359	SRR14395802	7340	A	G	1	2021-03-20	United States
ORF1ab_2615_I	ORF1ab	2615	SRR14395802	8109	C	T	0,998375	2021-03-20	United States
ORF1ab_3674_NA	ORF1ab	3674	SRR14395802	11287	G	-TCTGGTTTT	0,997506	2021-03-20	United States
ORF1ab_314_L	ORF1ab	314	SRR14395802	14408	C	T	1	2021-03-20	United States
ORF1ab_1083_E	ORF1ab	1083	SRR14395802	16716	C	G	1	2021-03-20	United States
ORF1ab_1400_N	ORF1ab	1400	SRR14395802	17667	G	T	0,0709072	2021-03-20	United States
S_3_NA	S	3	SRR14395802	21569	G	+T	0,0870474	2021-03-20	United States
S_5_F	S	5	SRR14395802	21575	C	T	1	2021-03-20	United States
S_68_NA	S	68	SRR14395802	21764	A	-TACATG	0,998758	2021-03-20	United States
S_143_NA	S	143	SRR14395802	21990	T	-TTA	0,985353	2021-03-20	United States
S_221_L	S	221	SRR14395802	22224	C	T	0,999191	2021-03-20	United States
S_501_Y	S	501	SRR14395802	23063	A	T	1	2021-03-20	United States
S_570_D	S	570	SRR14395802	23271	C	A	1	2021-03-20	United States
S_614_G	S	614	SRR14395802	23403	A	G	1	2021-03-20	United States
S_681_H	S	681	SRR14395802	23604	C	A	1	2021-03-20	United States
S_716_I	S	716	SRR14395802	23709	C	T	1	2021-03-20	United States
S_982_A	S	982	SRR14395802	24506	T	G	0,999384	2021-03-20	United States
S_1118_H	S	1118	SRR14395802	24914	G	C	1	2021-03-20	United States
ORF3a_151_I	ORF3a	151	SRR14395802	25844	C	T	1	2021-03-20	United States
ORF7a_27_I	ORF7a	27	SRR14395802	27473	C	T	1	2021-03-20	United States
ORF7a_62_*	ORF7a	62	SRR14395802	27577	C	T	0,996933	2021-03-20	United States
ORF8_27_*	ORF8	27	SRR14395802	27972	C	T	1	2021-03-20	United States
ORF8_52_I	ORF8	52	SRR14395802	28048	G	T	1	2021-03-20	United States
ORF8_73_C	ORF8	73	SRR14395802	28111	A	G	1	2021-03-20	United States
N_3_H	N	3	SRR14395802	28280	G	C	0,999178	2021-03-20	United States
N_3_V	N	3	SRR14395802	28281	A	T	1	2021-03-20	United States
N_3_E	N	3	SRR14395802	28282	T	A	1	2021-03-20	United States
N_203_K	N	203	SRR14395802	28881	G	A	0,999396	2021-03-20	United States
N_204_R	N	204	SRR14395802	28883	G	C	0,999396	2021-03-20	United States
N_235_F	N	235	SRR14395802	28977	C	T	1	2021-03-20	United States
ORF1ab_138_T	ORF1ab	138	SRR14395803	677	G	A	0,998257	2021-03-25	United States
ORF1ab_265_I	ORF1ab	265	SRR14395803	1059	C	T	0,998447	2021-03-25	United States
ORF1ab_498_V	ORF1ab	498	SRR14395803	1758	C	T	0,999087	2021-03-25	United States
ORF1ab_568_I	ORF1ab	568	SRR14395803	1968	C	T	1	2021-03-25	United States
ORF1ab_748_S	ORF1ab	748	SRR14395803	2507	C	T	0,993197	2021-03-25	United States
ORF1ab_2144_NA	ORF1ab	2144	SRR14395803	6696	C	+T	0,0668185	2021-03-25	United States
ORF1ab_2910_A	ORF1ab	2910	SRR14395803	8993	A	G	0,997732	2021-03-25	United States
ORF1ab_3158_T	ORF1ab	3158	SRR14395803	9738	G	C	1	2021-03-25	United States
ORF1ab_314_L	ORF1ab	314	SRR14395803	14408	C	T	1	2021-03-25	United States
ORF1ab_976_L	ORF1ab	976	SRR14395803	16394	C	T	0,998328	2021-03-25	United States
ORF1ab_1183_Y	ORF1ab	1183	SRR14395803	17014	G	T	1	2021-03-25	United States
S_13_I	S	13	SRR14395803	21600	G	T	1	2021-03-25	United States
S_152_C	S	152	SRR14395803	22018	G	T	0,99954	2021-03-25	United States
S_452_R	S	452	SRR14395803	22917	T	G	1	2021-03-25	United States
S_614_G	S	614	SRR14395803	23403	A	G	0,999225	2021-03-25	United States
S_704_L	S	704	SRR14395803	23673	C	T	1	2021-03-25	United States
ORF3a_57_H	ORF3a	57	SRR14395803	25563	G	T	1	2021-03-25	United States
N_205_I	N	205	SRR14395803	28887	C	T	0,997364	2021-03-25	United States
N_260_NA	N	260	SRR14395803	29051	C	+A	0,052459	2021-03-25	United States
ORF1ab_265_I	ORF1ab	265	SRR14395804	1059	C	T	0,99723	2021-03-25	United States
ORF1ab_1542_I	ORF1ab	1542	SRR14395804	4890	C	T	1	2021-03-25	United States
ORF1ab_2144_NA	ORF1ab	2144	SRR14395804	6696	C	+T	0,0666667	2021-03-25	United States
ORF1ab_3718_F	ORF1ab	3718	SRR14395804	11417	G	T	0,998054	2021-03-25	United States
ORF1ab_4205_V	ORF1ab	4205	SRR14395804	12878	A	G	1	2021-03-25	United States
ORF1ab_314_L	ORF1ab	314	SRR14395804	14408	C	T	1	2021-03-25	United States
ORF1ab_1183_Y	ORF1ab	1183	SRR14395804	17014	G	T	1	2021-03-25	United States
S_13_I	S	13	SRR14395804	21600	G	T	1	2021-03-25	United States
S_26_S	S	26	SRR14395804	21638	C	T	0,996491	2021-03-25	United States
S_152_C	S	152	SRR14395804	22018	G	T	1	2021-03-25	United States
S_452_R	S	452	SRR14395804	22917	T	G	0,99726	2021-03-25	United States
S_614_G	S	614	SRR14395804	23403	A	G	1	2021-03-25	United States
ORF3a_57_H	ORF3a	57	SRR14395804	25563	G	T	1	2021-03-25	United States
ORF7a_74_F	ORF7a	74	SRR14395804	27613	G	T	1	2021-03-25	United States
N_205_I	N	205	SRR14395804	28887	C	T	0,997783	2021-03-25	United States
ORF1ab_265_I	ORF1ab	265	SRR14395805	1059	C	T	1	2021-03-26	United States
ORF1ab_2144_NA	ORF1ab	2144	SRR14395805	6696	C	+T	0,0624025	2021-03-26	United States
ORF1ab_3956_V	ORF1ab	3956	SRR14395805	12132	C	T	0,0592851	2021-03-26	United States
ORF1ab_4205_V	ORF1ab	4205	SRR14395805	12878	A	G	1	2021-03-26	United States
ORF1ab_314_L	ORF1ab	314	SRR14395805	14408	C	T	0,997817	2021-03-26	United States
ORF1ab_735_D	ORF1ab	735	SRR14395805	15672	G	T	0,99735	2021-03-26	United States
ORF1ab_1183_Y	ORF1ab	1183	SRR14395805	17014	G	T	1	2021-03-26	United States
S_13_I	S	13	SRR14395805	21600	G	T	0,997778	2021-03-26	United States
S_152_C	S	152	SRR14395805	22018	G	T	1	2021-03-26	United States
S_255_F	S	255	SRR14395805	22326	C	T	0,998634	2021-03-26	United States
S_452_R	S	452	SRR14395805	22917	T	G	0,997923	2021-03-26	United States
S_614_G	S	614	SRR14395805	23403	A	G	1	2021-03-26	United States
ORF3a_57_H	ORF3a	57	SRR14395805	25563	G	T	0,99839	2021-03-26	United States
ORF8_45_S	ORF8	45	SRR14395805	28027	G	C	0,99798	2021-03-26	United States
ORF8_100_L	ORF8	100	SRR14395805	28191	G	T	0,999231	2021-03-26	United States
N_135_I	N	135	SRR14395805	28677	C	T	0,998084	2021-03-26	United States
N_205_I	N	205	SRR14395805	28887	C	T	1	2021-03-26	United States
N_234_I	N	234	SRR14395805	28975	G	T	0,999571	2021-03-26	United States
ORF1ab_265_I	ORF1ab	265	SRR14395807	1059	C	T	1	2021-03-21	United States
ORF1ab_813_I	ORF1ab	813	SRR14395807	2702	T	A	0,0538462	2021-03-21	United States
ORF1ab_2144_NA	ORF1ab	2144	SRR14395807	6696	C	+T	0,0935449	2021-03-21	United States
ORF1ab_3117_I	ORF1ab	3117	SRR14395807	9615	C	T	1	2021-03-21	United States
ORF1ab_3158_T	ORF1ab	3158	SRR14395807	9738	G	C	1	2021-03-21	United States
ORF1ab_314_L	ORF1ab	314	SRR14395807	14408	C	T	1	2021-03-21	United States
ORF1ab_976_L	ORF1ab	976	SRR14395807	16394	C	T	1	2021-03-21	United States
ORF1ab_1183_Y	ORF1ab	1183	SRR14395807	17014	G	T	1	2021-03-21	United States
S_13_I	S	13	SRR14395807	21600	G	T	1	2021-03-21	United States
S_152_C	S	152	SRR14395807	22018	G	T	1	2021-03-21	United States
S_258_L	S	258	SRR14395807	22335	G	T	0,999219	2021-03-21	United States
S_452_R	S	452	SRR14395807	22917	T	G	0,999206	2021-03-21	United States
S_614_G	S	614	SRR14395807	23403	A	G	0,998917	2021-03-21	United States
ORF3a_57_H	ORF3a	57	SRR14395807	25563	G	T	1	2021-03-21	United States
ORF8_65_V	ORF8	65	SRR14395807	28087	C	T	0,997942	2021-03-21	United States
N_205_I	N	205	SRR14395807	28887	C	T	1	2021-03-21	United States
ORF1ab_110_Y	ORF1ab	110	SRR14395808	593	C	T	1	2021-03-25	United States
ORF1ab_265_I	ORF1ab	265	SRR14395808	1059	C	T	0,998487	2021-03-25	United States
ORF1ab_2144_NA	ORF1ab	2144	SRR14395808	6696	C	+T	0,0885947	2021-03-25	United States
ORF1ab_2791_I	ORF1ab	2791	SRR14395808	8637	C	T	1	2021-03-25	United States
ORF1ab_3459_M	ORF1ab	3459	SRR14395808	10641	C	T	1	2021-03-25	United States
ORF1ab_3660_L	ORF1ab	3660	SRR14395808	11243	G	T	1	2021-03-25	United States
ORF1ab_3697_V	ORF1ab	3697	SRR14395808	11355	C	T	1	2021-03-25	United States
ORF1ab_4205_V	ORF1ab	4205	SRR14395808	12878	A	G	1	2021-03-25	United States
ORF1ab_314_L	ORF1ab	314	SRR14395808	14408	C	T	1	2021-03-25	United States
ORF1ab_833_NA	ORF1ab	833	SRR14395808	15965	G	+T	0,0500162	2021-03-25	United States
ORF1ab_1183_Y	ORF1ab	1183	SRR14395808	17014	G	T	1	2021-03-25	United States
ORF1ab_1596_I	ORF1ab	1596	SRR14395808	18255	G	T	0,998527	2021-03-25	United States
ORF1ab_2256_L	ORF1ab	2256	SRR14395808	20234	C	T	1	2021-03-25	United States
S_13_I	S	13	SRR14395808	21600	G	T	0,998599	2021-03-25	United States
S_152_C	S	152	SRR14395808	22018	G	T	0,998274	2021-03-25	United States
S_452_R	S	452	SRR14395808	22917	T	G	1	2021-03-25	United States
S_614_G	S	614	SRR14395808	23403	A	G	0,999093	2021-03-25	United States
ORF3a_57_H	ORF3a	57	SRR14395808	25563	G	T	1	2021-03-25	United States
N_205_I	N	205	SRR14395808	28887	C	T	1	2021-03-25	United States
ORF1ab_265_I	ORF1ab	265	SRR14395809	1059	C	T	0,999348	2021-03-26	United States
ORF1ab_2144_NA	ORF1ab	2144	SRR14395809	6696	C	+T	0,105895	2021-03-26	United States
ORF1ab_4205_V	ORF1ab	4205	SRR14395809	12878	A	G	1	2021-03-26	United States
ORF1ab_314_L	ORF1ab	314	SRR14395809	14408	C	T	0,999002	2021-03-26	United States
ORF1ab_1183_Y	ORF1ab	1183	SRR14395809	17014	G	T	0,997561	2021-03-26	United States
S_13_I	S	13	SRR14395809	21600	G	T	0,997947	2021-03-26	United States
S_26_S	S	26	SRR14395809	21638	C	T	0,0712788	2021-03-26	United States
S_152_C	S	152	SRR14395809	22018	G	T	0,998279	2021-03-26	United States
S_452_R	S	452	SRR14395809	22917	T	G	0,998684	2021-03-26	United States
S_614_G	S	614	SRR14395809	23403	A	G	1	2021-03-26	United States
ORF3a_57_H	ORF3a	57	SRR14395809	25563	G	T	1	2021-03-26	United States
ORF8_100_L	ORF8	100	SRR14395809	28191	G	T	1	2021-03-26	United States
N_22_Y	N	22	SRR14395809	28337	G	T	0,997676	2021-03-26	United States
N_205_I	N	205	SRR14395809	28887	C	T	1	2021-03-26	United States
N_234_I	N	234	SRR14395809	28975	G	T	0,997935	2021-03-26	United States
ORF1ab_265_I	ORF1ab	265	SRR14395810	1059	C	T	0,998836	2021-03-22	United States
ORF1ab_2144_NA	ORF1ab	2144	SRR14395810	6696	C	+T	0,0805134	2021-03-22	United States
ORF1ab_4205_V	ORF1ab	4205	SRR14395810	12878	A	G	1	2021-03-22	United States
ORF1ab_216_A	ORF1ab	216	SRR14395810	14113	A	G	0,998821	2021-03-22	United States
ORF1ab_314_L	ORF1ab	314	SRR14395810	14408	C	T	1	2021-03-22	United States
ORF1ab_1183_Y	ORF1ab	1183	SRR14395810	17014	G	T	0,998888	2021-03-22	United States
S_13_I	S	13	SRR14395810	21600	G	T	0,999021	2021-03-22	United States
S_19_I	S	19	SRR14395810	21618	C	T	1	2021-03-22	United States
S_152_C	S	152	SRR14395810	22018	G	T	1	2021-03-22	United States
S_452_R	S	452	SRR14395810	22917	T	G	1	2021-03-22	United States
S_614_G	S	614	SRR14395810	23403	A	G	1	2021-03-22	United States
ORF3a_57_H	ORF3a	57	SRR14395810	25563	G	T	1	2021-03-22	United States
ORF8_100_L	ORF8	100	SRR14395810	28191	G	T	1	2021-03-22	United States
N_205_I	N	205	SRR14395810	28887	C	T	1	2021-03-22	United States
N_234_I	N	234	SRR14395810	28975	G	T	1	2021-03-22	United States
ORF1ab_82_NA	ORF1ab	82	SRR14395812	509	G	-GTCATGTTATGGTT	0,0534125	2021-03-26	United States
ORF1ab_1001_I	ORF1ab	1001	SRR14395812	3267	C	T	1	2021-03-26	United States
ORF1ab_1708_D	ORF1ab	1708	SRR14395812	5388	C	A	0,998716	2021-03-26	United States
ORF1ab_2144_NA	ORF1ab	2144	SRR14395812	6696	C	+T	0,0885874	2021-03-26	United States
ORF1ab_2230_T	ORF1ab	2230	SRR14395812	6954	T	C	1	2021-03-26	United States
ORF1ab_3674_NA	ORF1ab	3674	SRR14395812	11287	G	-TCTGGTTTT	0,975781	2021-03-26	United States
ORF1ab_3829_F	ORF1ab	3829	SRR14395812	11750	C	T	0,998855	2021-03-26	United States
ORF1ab_218_L	ORF1ab	218	SRR14395812	14120	C	T	0,999502	2021-03-26	United States
ORF1ab_314_L	ORF1ab	314	SRR14395812	14408	C	T	1	2021-03-26	United States
ORF1ab_1975_S	ORF1ab	1975	SRR14395812	19390	C	T	1	2021-03-26	United States
S_3_NA	S	3	SRR14395812	21569	G	+T	0,0761464	2021-03-26	United States
S_5_F	S	5	SRR14395812	21575	C	T	1	2021-03-26	United States
S_68_NA	S	68	SRR14395812	21764	A	-TACATG	0,989247	2021-03-26	United States
S_143_NA	S	143	SRR14395812	21990	T	-TTA	0,975681	2021-03-26	United States
S_501_Y	S	501	SRR14395812	23063	A	T	1	2021-03-26	United States
S_570_D	S	570	SRR14395812	23271	C	A	1	2021-03-26	United States
S_614_G	S	614	SRR14395812	23403	A	G	0,988152	2021-03-26	United States
S_681_H	S	681	SRR14395812	23604	C	A	1	2021-03-26	United States
S_716_I	S	716	SRR14395812	23709	C	T	0,997468	2021-03-26	United States
S_982_A	S	982	SRR14395812	24506	T	G	0,996356	2021-03-26	United States
S_1118_H	S	1118	SRR14395812	24914	G	C	1	2021-03-26	United States
ORF8_27_*	ORF8	27	SRR14395812	27972	C	T	0,998252	2021-03-26	United States
ORF8_52_I	ORF8	52	SRR14395812	28048	G	T	1	2021-03-26	United States
ORF8_68_*	ORF8	68	SRR14395812	28095	A	T	1	2021-03-26	United States
ORF8_73_C	ORF8	73	SRR14395812	28111	A	G	0,999371	2021-03-26	United States
N_3_H	N	3	SRR14395812	28280	G	C	1	2021-03-26	United States
N_3_V	N	3	SRR14395812	28281	A	T	1	2021-03-26	United States
N_3_E	N	3	SRR14395812	28282	T	A	1	2021-03-26	United States
N_203_K	N	203	SRR14395812	28881	G	A	1	2021-03-26	United States
N_204_R	N	204	SRR14395812	28883	G	C	0,999282	2021-03-26	United States
N_235_F	N	235	SRR14395812	28977	C	T	1	2021-03-26	United States
N_260_NA	N	260	SRR14395812	29051	C	+A	0,0516236	2021-03-26	United States
ORF1ab_1001_I	ORF1ab	1001	SRR14395813	3267	C	T	1	2021-03-26	United States
ORF1ab_1708_D	ORF1ab	1708	SRR14395813	5388	C	A	1	2021-03-26	United States
ORF1ab_2144_NA	ORF1ab	2144	SRR14395813	6696	C	+T	0,0669014	2021-03-26	United States
ORF1ab_2230_T	ORF1ab	2230	SRR14395813	6954	T	C	1	2021-03-26	United States
ORF1ab_2259_I	ORF1ab	2259	SRR14395813	7042	G	T	1	2021-03-26	United States
ORF1ab_3674_NA	ORF1ab	3674	SRR14395813	11287	G	-TCTGGTTTT	0,998828	2021-03-26	United States
ORF1ab_218_L	ORF1ab	218	SRR14395813	14120	C	T	0,998347	2021-03-26	United States
ORF1ab_314_L	ORF1ab	314	SRR14395813	14408	C	T	1	2021-03-26	United States
S_68_NA	S	68	SRR14395813	21764	A	-TACATG	0,995569	2021-03-26	United States
S_143_NA	S	143	SRR14395813	21990	T	-TTA	0,992571	2021-03-26	United States
S_501_Y	S	501	SRR14395813	23063	A	T	1	2021-03-26	United States
S_570_D	S	570	SRR14395813	23271	C	A	1	2021-03-26	United States
S_614_G	S	614	SRR14395813	23403	A	G	1	2021-03-26	United States
S_681_H	S	681	SRR14395813	23604	C	A	0,996764	2021-03-26	United States
S_716_I	S	716	SRR14395813	23709	C	T	1	2021-03-26	United States
S_982_A	S	982	SRR14395813	24506	T	G	1	2021-03-26	United States
S_1118_H	S	1118	SRR14395813	24914	G	C	1	2021-03-26	United States
ORF7a_99_L	ORF7a	99	SRR14395813	27689	C	T	1	2021-03-26	United States
ORF8_27_*	ORF8	27	SRR14395813	27972	C	T	1	2021-03-26	United States
ORF8_52_I	ORF8	52	SRR14395813	28048	G	T	1	2021-03-26	United States
ORF8_61_F	ORF8	61	SRR14395813	28075	G	T	1	2021-03-26	United States
ORF8_68_*	ORF8	68	SRR14395813	28095	A	T	1	2021-03-26	United States
ORF8_73_C	ORF8	73	SRR14395813	28111	A	G	1	2021-03-26	United States
N_3_H	N	3	SRR14395813	28280	G	C	1	2021-03-26	United States
N_3_V	N	3	SRR14395813	28281	A	T	1	2021-03-26	United States
N_3_E	N	3	SRR14395813	28282	T	A	1	2021-03-26	United States
N_203_K	N	203	SRR14395813	28881	G	A	1	2021-03-26	United States
N_204_R	N	204	SRR14395813	28883	G	C	1	2021-03-26	United States
N_235_F	N	235	SRR14395813	28977	C	T	1	2021-03-26	United States
ORF1ab_265_I	ORF1ab	265	SRR14395815	1059	C	T	1	2021-03-26	United States
ORF1ab_529_T	ORF1ab	529	SRR14395815	1851	T	C	0,998893	2021-03-26	United States
ORF1ab_2144_NA	ORF1ab	2144	SRR14395815	6696	C	+T	0,0971223	2021-03-26	United States
ORF1ab_3158_T	ORF1ab	3158	SRR14395815	9738	G	C	0,997608	2021-03-26	United States
ORF1ab_3930_F	ORF1ab	3930	SRR14395815	12053	C	T	1	2021-03-26	United States
ORF1ab_314_L	ORF1ab	314	SRR14395815	14408	C	T	1	2021-03-26	United States
ORF1ab_418_NA	ORF1ab	418	SRR14395815	14720	G	+T	0,0816929	2021-03-26	United States
ORF1ab_976_L	ORF1ab	976	SRR14395815	16394	C	T	1	2021-03-26	United States
ORF1ab_1183_Y	ORF1ab	1183	SRR14395815	17014	G	T	1	2021-03-26	United States
S_13_I	S	13	SRR14395815	21600	G	T	1	2021-03-26	United States
S_152_C	S	152	SRR14395815	22018	G	T	0,998542	2021-03-26	United States
S_452_R	S	452	SRR14395815	22917	T	G	1	2021-03-26	United States
S_614_G	S	614	SRR14395815	23403	A	G	1	2021-03-26	United States
S_1252_F	S	1252	SRR14395815	25317	C	T	1	2021-03-26	United States
ORF3a_57_H	ORF3a	57	SRR14395815	25563	G	T	1	2021-03-26	United States
ORF8_65_V	ORF8	65	SRR14395815	28087	C	T	0,995238	2021-03-26	United States
N_205_I	N	205	SRR14395815	28887	C	T	1	2021-03-26	United States
N_389_H	N	389	SRR14395815	29440	G	T	0,998852	2021-03-26	United States
ORF1ab_1001_I	ORF1ab	1001	SRR14395816	3267	C	T	1	2021-03-26	United States
ORF1ab_1708_D	ORF1ab	1708	SRR14395816	5388	C	A	1	2021-03-26	United States
ORF1ab_2230_T	ORF1ab	2230	SRR14395816	6954	T	C	0,999491	2021-03-26	United States
ORF1ab_3674_NA	ORF1ab	3674	SRR14395816	11287	G	-TCTGGTTTT	0,988337	2021-03-26	United States
ORF1ab_4031_I	ORF1ab	4031	SRR14395816	12357	C	T	0,999267	2021-03-26	United States
ORF1ab_314_L	ORF1ab	314	SRR14395816	14408	C	T	0,999411	2021-03-26	United States
ORF1ab_1383_R	ORF1ab	1383	SRR14395816	17615	A	G	0,998322	2021-03-26	United States
ORF1ab_1697_I	ORF1ab	1697	SRR14395816	18557	C	T	0,0746941	2021-03-26	United States
ORF1ab_1772_C	ORF1ab	1772	SRR14395816	18781	G	T	0,999643	2021-03-26	United States
S_68_NA	S	68	SRR14395816	21764	A	-TACATG	0,996126	2021-03-26	United States
S_143_NA	S	143	SRR14395816	21990	T	-TTA	0,994337	2021-03-26	United States
S_176_F	S	176	SRR14395816	22088	C	T	0,332575	2021-03-26	United States
S_501_Y	S	501	SRR14395816	23063	A	T	0,999541	2021-03-26	United States
S_570_D	S	570	SRR14395816	23271	C	A	0,999238	2021-03-26	United States
S_614_G	S	614	SRR14395816	23403	A	G	1	2021-03-26	United States
S_681_H	S	681	SRR14395816	23604	C	A	0,996885	2021-03-26	United States
S_716_I	S	716	SRR14395816	23709	C	T	1	2021-03-26	United States
S_982_A	S	982	SRR14395816	24506	T	G	0,999539	2021-03-26	United States
S_1118_H	S	1118	SRR14395816	24914	G	C	1	2021-03-26	United States
ORF3a_192_Q	ORF3a	192	SRR14395816	25966	A	C	0,998367	2021-03-26	United States
M_70_L	M	70	SRR14395816	26730	G	C	0,999132	2021-03-26	United States
ORF8_27_*	ORF8	27	SRR14395816	27972	C	T	1	2021-03-26	United States
ORF8_52_I	ORF8	52	SRR14395816	28048	G	T	1	2021-03-26	United States
ORF8_73_C	ORF8	73	SRR14395816	28111	A	G	0,999021	2021-03-26	United States
N_3_H	N	3	SRR14395816	28280	G	C	1	2021-03-26	United States
N_3_V	N	3	SRR14395816	28281	A	T	0,986103	2021-03-26	United States
N_3_E	N	3	SRR14395816	28282	T	A	0,999076	2021-03-26	United States
N_203_K	N	203	SRR14395816	28881	G	A	0,999542	2021-03-26	United States
N_204_R	N	204	SRR14395816	28883	G	C	0,998168	2021-03-26	United States
N_235_F	N	235	SRR14395816	28977	C	T	0,999535	2021-03-26	United States
ORF1ab_112_C	ORF1ab	112	SRR14395817	599	G	T	1	2021-03-25	United States
ORF1ab_265_I	ORF1ab	265	SRR14395817	1059	C	T	1	2021-03-25	United States
ORF1ab_614_I	ORF1ab	614	SRR14395817	2106	C	T	1	2021-03-25	United States
ORF1ab_1763_R	ORF1ab	1763	SRR14395817	5553	A	G	0,99569	2021-03-25	United States
ORF1ab_2144_NA	ORF1ab	2144	SRR14395817	6696	C	+T	0,057554	2021-03-25	United States
ORF1ab_4205_V	ORF1ab	4205	SRR14395817	12878	A	G	1	2021-03-25	United States
ORF1ab_314_L	ORF1ab	314	SRR14395817	14408	C	T	0,997868	2021-03-25	United States
ORF1ab_1183_Y	ORF1ab	1183	SRR14395817	17014	G	T	0,998957	2021-03-25	United States
S_13_I	S	13	SRR14395817	21600	G	T	1	2021-03-25	United States
S_152_C	S	152	SRR14395817	22018	G	T	0,997854	2021-03-25	United States
S_452_R	S	452	SRR14395817	22917	T	G	0,99798	2021-03-25	United States
S_614_G	S	614	SRR14395817	23403	A	G	1	2021-03-25	United States
ORF3a_57_H	ORF3a	57	SRR14395817	25563	G	T	1	2021-03-25	United States
ORF8_100_L	ORF8	100	SRR14395817	28191	G	T	0,998682	2021-03-25	United States
N_205_I	N	205	SRR14395817	28887	C	T	1	2021-03-25	United States
N_234_I	N	234	SRR14395817	28975	G	T	1	2021-03-25	United States
ORF1ab_1001_I	ORF1ab	1001	SRR14395818	3267	C	T	0,997722	2021-03-25	United States
ORF1ab_1586_I	ORF1ab	1586	SRR14395818	5023	G	A	1	2021-03-25	United States
ORF1ab_1708_D	ORF1ab	1708	SRR14395818	5388	C	A	1	2021-03-25	United States
ORF1ab_2144_NA	ORF1ab	2144	SRR14395818	6696	C	+T	0,0609756	2021-03-25	United States
ORF1ab_2230_T	ORF1ab	2230	SRR14395818	6954	T	C	0,998875	2021-03-25	United States
ORF1ab_3674_NA	ORF1ab	3674	SRR14395818	11287	G	-TCTGGTTTT	0,99842	2021-03-25	United States
ORF1ab_314_L	ORF1ab	314	SRR14395818	14408	C	T	1	2021-03-25	United States
ORF1ab_1383_R	ORF1ab	1383	SRR14395818	17615	A	G	1	2021-03-25	United States
ORF1ab_2499_N	ORF1ab	2499	SRR14395818	20962	G	A	1	2021-03-25	United States
S_68_NA	S	68	SRR14395818	21764	A	-TACATG	0,995851	2021-03-25	United States
S_143_NA	S	143	SRR14395818	21990	T	-TTA	0,980451	2021-03-25	United States
S_178_H	S	178	SRR14395818	22094	G	C	1	2021-03-25	United States
S_501_Y	S	501	SRR14395818	23063	A	T	1	2021-03-25	United States
S_570_D	S	570	SRR14395818	23271	C	A	1	2021-03-25	United States
S_614_G	S	614	SRR14395818	23403	A	G	1	2021-03-25	United States
S_681_H	S	681	SRR14395818	23604	C	A	1	2021-03-25	United States
S_716_I	S	716	SRR14395818	23709	C	T	1	2021-03-25	United States
S_982_A	S	982	SRR14395818	24506	T	G	1	2021-03-25	United States
S_1118_H	S	1118	SRR14395818	24914	G	C	1	2021-03-25	United States
M_70_L	M	70	SRR14395818	26730	G	C	0,998959	2021-03-25	United States
ORF8_27_*	ORF8	27	SRR14395818	27972	C	T	1	2021-03-25	United States
ORF8_52_I	ORF8	52	SRR14395818	28048	G	T	1	2021-03-25	United States
ORF8_73_C	ORF8	73	SRR14395818	28111	A	G	1	2021-03-25	United States
N_3_H	N	3	SRR14395818	28280	G	C	1	2021-03-25	United States
N_3_V	N	3	SRR14395818	28281	A	T	1	2021-03-25	United States
N_3_E	N	3	SRR14395818	28282	T	A	0,998474	2021-03-25	United States
N_203_K	N	203	SRR14395818	28881	G	A	0,999499	2021-03-25	United States
N_204_R	N	204	SRR14395818	28883	G	C	1	2021-03-25	United States
N_211_V	N	211	SRR14395818	28905	C	T	1	2021-03-25	United States
N_235_F	N	235	SRR14395818	28977	C	T	1	2021-03-25	United States
N_260_NA	N	260	SRR14395818	29051	C	+A	0,0578231	2021-03-25	United States
ORF1ab_265_I	ORF1ab	265	SRR14395819	1059	C	T	1	2021-03-25	United States
ORF1ab_519_S	ORF1ab	519	SRR14395819	1820	G	A	0,999179	2021-03-25	United States
ORF1ab_774_I	ORF1ab	774	SRR14395819	2585	G	A	0,115226	2021-03-25	United States
ORF1ab_1407_R	ORF1ab	1407	SRR14395819	4485	A	G	1	2021-03-25	United States
ORF1ab_1679_S	ORF1ab	1679	SRR14395819	5300	G	T	1	2021-03-25	United States
ORF1ab_2144_NA	ORF1ab	2144	SRR14395819	6696	C	+T	0,102613	2021-03-25	United States
ORF1ab_3162_E	ORF1ab	3162	SRR14395819	9749	A	G	1	2021-03-25	United States
ORF1ab_3201_P	ORF1ab	3201	SRR14395819	9867	T	C	1	2021-03-25	United States
ORF1ab_3209_V	ORF1ab	3209	SRR14395819	9891	C	T	0,996743	2021-03-25	United States
ORF1ab_3674_NA	ORF1ab	3674	SRR14395819	11287	G	-TCTGGTTTT	0,994216	2021-03-25	United States
ORF1ab_3847_I	ORF1ab	3847	SRR14395819	11804	G	A	0,998457	2021-03-25	United States
ORF1ab_314_L	ORF1ab	314	SRR14395819	14408	C	T	0,997625	2021-03-25	United States
ORF1ab_833_NA	ORF1ab	833	SRR14395819	15965	G	+T	0,0707925	2021-03-25	United States
S_80_G	S	80	SRR14395819	21801	A	G	1	2021-03-25	United States
S_143_NA	S	143	SRR14395819	21990	T	-TTA	0,963636	2021-03-25	United States
S_143_NA	S	143	SRR14395819	21991	T	-TA	0,0888889	2021-03-25	United States
S_157_S	S	157	SRR14395819	22032	T	C	0,999108	2021-03-25	United States
S_452_R	S	452	SRR14395819	22917	T	G	0,998601	2021-03-25	United States
S_614_G	S	614	SRR14395819	23403	A	G	1	2021-03-25	United States
S_859_N	S	859	SRR14395819	24138	C	A	1	2021-03-25	United States
S_950_H	S	950	SRR14395819	24410	G	C	0,997059	2021-03-25	United States
ORF3a_42_L	ORF3a	42	SRR14395819	25517	C	T	0,997872	2021-03-25	United States
ORF3a_57_H	ORF3a	57	SRR14395819	25563	G	T	1	2021-03-25	United States
ORF3a_103_NA	ORF3a	103	SRR14395819	25701	C	+T	0,112013	2021-03-25	United States
ORF3a_104_S	ORF3a	104	SRR14395819	25702	C	T	0,997666	2021-03-25	United States
ORF3a_104_L	ORF3a	104	SRR14395819	25703	C	T	1	2021-03-25	United States
ORF8_11_I	ORF8	11	SRR14395819	27925	C	T	1	2021-03-25	United States
ORF8_51_S	ORF8	51	SRR14395819	28044	G	T	1	2021-03-25	United States
N_205_I	N	205	SRR14395819	28887	C	T	0,99899	2021-03-25	United States
N_234_I	N	234	SRR14395819	28975	G	A	1	2021-03-25	United States
N_260_NA	N	260	SRR14395819	29051	C	+A	0,0735537	2021-03-25	United States
ORF1ab_265_I	ORF1ab	265	SRR14395820	1059	C	T	0,998756	2021-03-26	United States
ORF1ab_2144_NA	ORF1ab	2144	SRR14395820	6696	C	+T	0,0581395	2021-03-26	United States
ORF1ab_3201_P	ORF1ab	3201	SRR14395820	9867	T	C	1	2021-03-26	United States
ORF1ab_3674_NA	ORF1ab	3674	SRR14395820	11287	G	-TCTGGTTTT	0,995183	2021-03-26	United States
ORF1ab_314_L	ORF1ab	314	SRR14395820	14408	C	T	1	2021-03-26	United States
ORF1ab_1011_H	ORF1ab	1011	SRR14395820	16500	A	C	0,998054	2021-03-26	United States
S_3_NA	S	3	SRR14395820	21569	G	+T	0,0737179	2021-03-26	United States
S_5_F	S	5	SRR14395820	21575	C	T	1	2021-03-26	United States
S_95_I	S	95	SRR14395820	21846	C	T	1	2021-03-26	United States
S_253_G	S	253	SRR14395820	22320	A	G	1	2021-03-26	United States
S_484_K	S	484	SRR14395820	23012	G	A	0,999038	2021-03-26	United States
S_614_G	S	614	SRR14395820	23403	A	G	1	2021-03-26	United States
S_701_V	S	701	SRR14395820	23664	C	T	1	2021-03-26	United States
ORF3a_42_L	ORF3a	42	SRR14395820	25517	C	T	1	2021-03-26	United States
ORF3a_57_H	ORF3a	57	SRR14395820	25563	G	T	1	2021-03-26	United States
ORF8_11_I	ORF8	11	SRR14395820	27925	C	T	1	2021-03-26	United States
N_199_L	N	199	SRR14395820	28869	C	T	0,999415	2021-03-26	United States
N_234_I	N	234	SRR14395820	28975	G	A	1	2021-03-26	United States
ORF1ab_362_NA	ORF1ab	362	SRR14395821	1349	C	+G	0,0641711	2021-03-26	United States
ORF1ab_809_NA	ORF1ab	809	SRR14395821	2691	C	+A	0,0640732	2021-03-26	United States
ORF1ab_1188_L	ORF1ab	1188	SRR14395821	3828	C	T	1	2021-03-26	United States
ORF1ab_1637_K	ORF1ab	1637	SRR14395821	5175	C	A	0,0539957	2021-03-26	United States
ORF1ab_1795_Q	ORF1ab	1795	SRR14395821	5648	A	C	1	2021-03-26	United States
ORF1ab_1855_T	ORF1ab	1855	SRR14395821	5829	A	C	0,0558559	2021-03-26	United States
ORF1ab_2880_NA	ORF1ab	2880	SRR14395821	8905	C	+T	0,0830325	2021-03-26	United States
ORF1ab_3509_Y	ORF1ab	3509	SRR14395821	10790	C	T	1	2021-03-26	United States
ORF1ab_3603_NA	ORF1ab	3603	SRR14395821	11074	C	+T	0,0565553	2021-03-26	United States
ORF1ab_3604_L	ORF1ab	3604	SRR14395821	11075	T	C	0,0542083	2021-03-26	United States
ORF1ab_3674_NA	ORF1ab	3674	SRR14395821	11287	G	-TCTGGTTTT	1	2021-03-26	United States
ORF1ab_4113_K	ORF1ab	4113	SRR14395821	12602	G	A	0,0519912	2021-03-26	United States
ORF1ab_4129_I	ORF1ab	4129	SRR14395821	12651	C	T	0,997785	2021-03-26	United States
ORF1ab_314_L	ORF1ab	314	SRR14395821	14408	C	T	1	2021-03-26	United States
ORF1ab_833_NA	ORF1ab	833	SRR14395821	15965	G	+T	0,058982	2021-03-26	United States
ORF1ab_1264_D	ORF1ab	1264	SRR14395821	17259	G	T	0,999382	2021-03-26	United States
ORF1ab_1809_NA	ORF1ab	1809	SRR14395821	18894	C	-T	0,0601185	2021-03-26	United States
ORF1ab_1832_V	ORF1ab	1832	SRR14395821	18962	C	T	0,0672704	2021-03-26	United States
S_18_F	S	18	SRR14395821	21614	C	T	1	2021-03-26	United States
S_20_N	S	20	SRR14395821	21621	C	A	1	2021-03-26	United States
S_26_S	S	26	SRR14395821	21638	C	T	1	2021-03-26	United States
S_138_Y	S	138	SRR14395821	21974	G	T	0,996767	2021-03-26	United States
S_190_S	S	190	SRR14395821	22132	G	T	0,994949	2021-03-26	United States
S_417_T	S	417	SRR14395821	22812	A	C	0,999311	2021-03-26	United States
S_484_K	S	484	SRR14395821	23012	G	A	0,998721	2021-03-26	United States
S_501_Y	S	501	SRR14395821	23063	A	T	1	2021-03-26	United States
S_614_G	S	614	SRR14395821	23403	A	G	1	2021-03-26	United States
S_655_Y	S	655	SRR14395821	23525	C	T	1	2021-03-26	United States
S_705_F	S	705	SRR14395821	23675	G	T	0,0522388	2021-03-26	United States
S_1027_I	S	1027	SRR14395821	24642	C	T	1	2021-03-26	United States
S_1176_F	S	1176	SRR14395821	25088	G	T	1	2021-03-26	United States
ORF3a_1_I	ORF3a	1	SRR14395821	25395	G	T	0,202857	2021-03-26	United States
ORF3a_253_P	ORF3a	253	SRR14395821	26149	T	C	0,998967	2021-03-26	United States
ORF8_92_K	ORF8	92	SRR14395821	28167	G	A	1	2021-03-26	United States
ORF8_102_Y	ORF8	102	SRR14395821	28198	G	A	0,135922	2021-03-26	United States
N_80_R	N	80	SRR14395821	28512	C	G	1	2021-03-26	United States
N_202_C	N	202	SRR14395821	28877	A	T	1	2021-03-26	United States
N_202_T	N	202	SRR14395821	28878	G	C	1	2021-03-26	United States
N_203_K	N	203	SRR14395821	28881	G	A	1	2021-03-26	United States
N_204_R	N	204	SRR14395821	28883	G	C	1	2021-03-26	United States
ORF1ab_513_R	ORF1ab	513	SRR14395822	1803	A	G	0,996795	2021-03-25	United States
ORF1ab_2144_NA	ORF1ab	2144	SRR14395822	6696	C	+T	0,07281	2021-03-25	United States
ORF1ab_3017_F	ORF1ab	3017	SRR14395822	9314	G	T	1	2021-03-25	United States
ORF1ab_3255_I	ORF1ab	3255	SRR14395822	10029	C	T	1	2021-03-25	United States
ORF1ab_3674_NA	ORF1ab	3674	SRR14395822	11287	G	-TCTGGTTTT	0,992366	2021-03-25	United States
ORF1ab_3752_I	ORF1ab	3752	SRR14395822	11521	G	T	0,999177	2021-03-25	United States
ORF1ab_314_L	ORF1ab	314	SRR14395822	14408	C	T	1	2021-03-25	United States
ORF1ab_2172_NA	ORF1ab	2172	SRR14395822	19983	C	+T	0,0518519	2021-03-25	United States
S_614_G	S	614	SRR14395822	23403	A	G	0,998729	2021-03-25	United States
S_677_H	S	677	SRR14395822	23593	G	T	1	2021-03-25	United States
S_1128_I	S	1128	SRR14395822	24944	G	A	1	2021-03-25	United States
ORF3a_101_F	ORF3a	101	SRR14395822	25693	C	T	1	2021-03-25	United States
ORF7a_105_V	ORF7a	105	SRR14395822	27707	C	T	1	2021-03-25	United States
ORF8_67_F	ORF8	67	SRR14395822	28093	C	T	1	2021-03-25	United States
ORF8_101_NA	ORF8	101	SRR14395822	28194	C	-GT	0,0533643	2021-03-25	United States
ORF8_103_NA	ORF8	103	SRR14395822	28201	C	-GTTCTATGAAGACTTTTTAGAGTATCATGACGTTCGTGTTGTTTTAGATTTCA	0,0521542	2021-03-25	United States
ORF8_116_NA	ORF8	116	SRR14395822	28241	T	-GTTTTAGATTTC	0,96401	2021-03-25	United States
N_194_L	N	194	SRR14395822	28854	C	T	1	2021-03-25	United States
N_368_S	N	368	SRR14395822	29375	C	T	1	2021-03-25	United States
N_383_L	N	383	SRR14395822	29421	C	T	0,999407	2021-03-25	United States
ORF1ab_265_I	ORF1ab	265	SRR14395823	1059	C	T	1	2021-03-25	United States
ORF1ab_1582_H	ORF1ab	1582	SRR14395823	5011	A	C	0,998243	2021-03-25	United States
ORF1ab_1682_I	ORF1ab	1682	SRR14395823	5310	C	T	1	2021-03-25	United States
ORF1ab_3116_F	ORF1ab	3116	SRR14395823	9611	C	T	0,998708	2021-03-25	United States
ORF1ab_4087_I	ORF1ab	4087	SRR14395823	12525	C	T	1	2021-03-25	United States
ORF1ab_314_L	ORF1ab	314	SRR14395823	14408	C	T	1	2021-03-25	United States
ORF1ab_1905_L	ORF1ab	1905	SRR14395823	19180	G	T	0,998812	2021-03-25	United States
S_614_G	S	614	SRR14395823	23403	A	G	0,999039	2021-03-25	United States
ORF3a_57_H	ORF3a	57	SRR14395823	25563	G	T	1	2021-03-25	United States
N_9_H	N	9	SRR14395823	28300	G	T	1	2021-03-25	United States
N_135_I	N	135	SRR14395823	28677	C	T	0,989362	2021-03-25	United States
N_207_L	N	207	SRR14395823	28893	C	T	0,998232	2021-03-25	United States
N_391_I	N	391	SRR14395823	29445	C	T	0,999304	2021-03-25	United States
ORF1ab_2144_NA	ORF1ab	2144	SRR14395824	6696	C	+T	0,12336	2021-03-25	United States
ORF1ab_2900_NA	ORF1ab	2900	SRR14395824	8964	C	-A	0,0554649	2021-03-25	United States
ORF1ab_3519_*	ORF1ab	3519	SRR14395824	10820	C	T	0,0723514	2021-03-25	United States
ORF1ab_104_Y	ORF1ab	104	SRR14395824	13777	C	T	0,0503903	2021-03-25	United States
ORF1ab_314_L	ORF1ab	314	SRR14395824	14408	C	T	1	2021-03-25	United States
ORF1ab_1608_C	ORF1ab	1608	SRR14395824	18289	C	T	0,0528634	2021-03-25	United States
ORF1ab_1634_NA	ORF1ab	1634	SRR14395824	18368	G	+TT	0,0557276	2021-03-25	United States
ORF1ab_1683_*	ORF1ab	1683	SRR14395824	18516	G	A	0,0548387	2021-03-25	United States
ORF1ab_2156_NA	ORF1ab	2156	SRR14395824	19935	T	-G	0,06	2021-03-25	United States
ORF1ab_2172_NA	ORF1ab	2172	SRR14395824	19983	C	+T	0,0757576	2021-03-25	United States
ORF1ab_2227_NA	ORF1ab	2227	SRR14395824	20147	T	-CA	0,0502513	2021-03-25	United States
ORF1ab_2316_NA	ORF1ab	2316	SRR14395824	20415	A	-G	0,0517241	2021-03-25	United States
ORF1ab_2557_R	ORF1ab	2557	SRR14395824	21137	A	G	1	2021-03-25	United States
S_80_Y	S	80	SRR14395824	21800	G	T	1	2021-03-25	United States
S_583_Q	S	583	SRR14395824	23309	G	C	1	2021-03-25	United States
S_614_G	S	614	SRR14395824	23403	A	G	1	2021-03-25	United States
S_732_A	S	732	SRR14395824	23756	A	G	1	2021-03-25	United States
S_804_NA	S	804	SRR14395824	23972	C	-A	0,0517241	2021-03-25	United States
S_965_*	S	965	SRR14395824	24455	C	T	0,0559006	2021-03-25	United States
ORF3a_108_F	ORF3a	108	SRR14395824	25714	C	T	1	2021-03-25	United States
ORF3a_128_L	ORF3a	128	SRR14395824	25775	G	T	1	2021-03-25	United States
E_24_L	E	24	SRR14395824	26314	G	T	1	2021-03-25	United States
N_203_K	N	203	SRR14395824	28881	G	A	1	2021-03-25	United States
N_204_R	N	204	SRR14395824	28883	G	C	0,984914	2021-03-25	United States
N_260_NA	N	260	SRR14395824	29051	C	+A	0,0641711	2021-03-25	United States
N_377_Y	N	377	SRR14395824	29402	G	T	1	2021-03-25	United States
ORF1ab_1196_V	ORF1ab	1196	SRR14395825	3852	A	T	0,998369	2021-03-26	United States
ORF1ab_2511_N	ORF1ab	2511	SRR14395825	7798	G	T	1	2021-03-26	United States
ORF1ab_2936_I	ORF1ab	2936	SRR14395825	9072	C	T	1	2021-03-26	United States
ORF1ab_3209_V	ORF1ab	3209	SRR14395825	9891	C	T	1	2021-03-26	United States
ORF1ab_3284_I	ORF1ab	3284	SRR14395825	10116	C	T	1	2021-03-26	United States
ORF1ab_3674_NA	ORF1ab	3674	SRR14395825	11287	G	-TCTGGTTTT	0,988539	2021-03-26	United States
ORF1ab_3862_T	ORF1ab	3862	SRR14395825	11850	T	C	1	2021-03-26	United States
ORF1ab_314_L	ORF1ab	314	SRR14395825	14408	C	T	1	2021-03-26	United States
ORF1ab_2371_M	ORF1ab	2371	SRR14395825	20578	G	A	1	2021-03-26	United States
ORF1ab_2513_S	ORF1ab	2513	SRR14395825	21004	G	T	1	2021-03-26	United States
S_9_L	S	9	SRR14395825	21588	C	T	0,297487	2021-03-26	United States
S_95_I	S	95	SRR14395825	21846	C	T	1	2021-03-26	United States
S_143_NA	S	143	SRR14395825	21990	T	-TTA	0,991537	2021-03-26	United States
S_484_K	S	484	SRR14395825	23012	G	A	0,999117	2021-03-26	United States
S_614_G	S	614	SRR14395825	23403	A	G	0,999029	2021-03-26	United States
S_681_H	S	681	SRR14395825	23604	C	A	1	2021-03-26	United States
S_796_H	S	796	SRR14395825	23948	G	C	1	2021-03-26	United States
M_82_T	M	82	SRR14395825	26767	T	C	1	2021-03-26	United States
ORF7b_44_NA	ORF7b	44	SRR14395825	27886	A	-AACGAACATGAAATT	1	2021-03-26	United States
ORF8_106_*	ORF8	106	SRR14395825	28209	G	T	1	2021-03-26	United States
N_203_K	N	203	SRR14395825	28881	G	A	0,999051	2021-03-26	United States
N_204_R	N	204	SRR14395825	28883	G	C	0,999051	2021-03-26	United States
N_208_NA	N	208	SRR14395825	28895	G	-CTA	0,996036	2021-03-26	United States
ORF1ab_265_I	ORF1ab	265	SRR14395826	1059	C	T	0,997963	2021-03-25	United States
ORF1ab_2144_NA	ORF1ab	2144	SRR14395826	6696	C	+T	0,115702	2021-03-25	United States
ORF1ab_3352_F	ORF1ab	3352	SRR14395826	10319	C	T	1	2021-03-25	United States
ORF1ab_4277_S	ORF1ab	4277	SRR14395826	13094	G	T	0,998567	2021-03-25	United States
ORF1ab_314_L	ORF1ab	314	SRR14395826	14408	C	T	1	2021-03-25	United States
ORF1ab_1555_I	ORF1ab	1555	SRR14395826	18131	C	T	0,994505	2021-03-25	United States
ORF1ab_1653_D	ORF1ab	1653	SRR14395826	18424	A	G	1	2021-03-25	United States
ORF1ab_2613_C	ORF1ab	2613	SRR14395826	21304	C	T	1	2021-03-25	United States
S_222_V	S	222	SRR14395826	22227	C	T	1	2021-03-25	United States
S_614_G	S	614	SRR14395826	23403	A	G	1	2021-03-25	United States
ORF3a_57_H	ORF3a	57	SRR14395826	25563	G	T	1	2021-03-25	United States
ORF3a_172_V	ORF3a	172	SRR14395826	25907	G	T	0,995951	2021-03-25	United States
M_160_Y	M	160	SRR14395826	27000	G	T	1	2021-03-25	United States
ORF8_24_L	ORF8	24	SRR14395826	27964	C	T	1	2021-03-25	United States
N_67_S	N	67	SRR14395826	28472	C	T	1	2021-03-25	United States
N_199_L	N	199	SRR14395826	28869	C	T	1	2021-03-25	United States
N_364_S	N	364	SRR14395826	29363	C	T	1	2021-03-25	United States
ORF1ab_265_I	ORF1ab	265	SRR14395827	1059	C	T	1	2021-03-25	United States
ORF1ab_1773_S	ORF1ab	1773	SRR14395827	5582	A	T	0,2841	2021-03-25	United States
ORF1ab_2144_NA	ORF1ab	2144	SRR14395827	6696	C	+T	0,0852321	2021-03-25	United States
ORF1ab_3158_T	ORF1ab	3158	SRR14395827	9738	G	C	1	2021-03-25	United States
ORF1ab_314_L	ORF1ab	314	SRR14395827	14408	C	T	1	2021-03-25	United States
ORF1ab_976_L	ORF1ab	976	SRR14395827	16394	C	T	1	2021-03-25	United States
ORF1ab_1183_Y	ORF1ab	1183	SRR14395827	17014	G	T	0,999222	2021-03-25	United States
S_13_I	S	13	SRR14395827	21600	G	T	0,998873	2021-03-25	United States
S_152_C	S	152	SRR14395827	22018	G	T	1	2021-03-25	United States
S_452_R	S	452	SRR14395827	22917	T	G	0,998969	2021-03-25	United States
S_614_G	S	614	SRR14395827	23403	A	G	1	2021-03-25	United States
ORF3a_57_H	ORF3a	57	SRR14395827	25563	G	T	1	2021-03-25	United States
N_205_I	N	205	SRR14395827	28887	C	T	1	2021-03-25	United States
N_260_NA	N	260	SRR14395827	29051	C	+A	0,058309	2021-03-25	United States
ORF1ab_265_I	ORF1ab	265	SRR14395828	1059	C	T	1	2021-03-25	United States
ORF1ab_1640_S	ORF1ab	1640	SRR14395828	5183	C	T	1	2021-03-25	United States
ORF1ab_2144_NA	ORF1ab	2144	SRR14395828	6696	C	+T	0,0688226	2021-03-25	United States
ORF1ab_3158_T	ORF1ab	3158	SRR14395828	9738	G	C	0,99654	2021-03-25	United States
ORF1ab_314_L	ORF1ab	314	SRR14395828	14408	C	T	1	2021-03-25	United States
ORF1ab_976_L	ORF1ab	976	SRR14395828	16394	C	T	1	2021-03-25	United States
ORF1ab_1183_Y	ORF1ab	1183	SRR14395828	17014	G	T	0,998529	2021-03-25	United States
S_13_I	S	13	SRR14395828	21600	G	T	1	2021-03-25	United States
S_152_C	S	152	SRR14395828	22018	G	T	1	2021-03-25	United States
S_452_R	S	452	SRR14395828	22917	T	G	1	2021-03-25	United States
S_614_G	S	614	SRR14395828	23403	A	G	0,998693	2021-03-25	United States
ORF3a_57_H	ORF3a	57	SRR14395828	25563	G	T	1	2021-03-25	United States
ORF3a_151_I	ORF3a	151	SRR14395828	25844	C	T	1	2021-03-25	United States
ORF8_67_F	ORF8	67	SRR14395828	28093	C	T	1	2021-03-25	United States
N_205_I	N	205	SRR14395828	28887	C	T	0,998802	2021-03-25	United States
N_365_S	N	365	SRR14395828	29366	C	T	1	2021-03-25	United States
ORF1ab_1001_I	ORF1ab	1001	SRR14395829	3267	C	T	1	2021-03-26	United States
ORF1ab_1586_I	ORF1ab	1586	SRR14395829	5023	G	A	1	2021-03-26	United States
ORF1ab_1708_D	ORF1ab	1708	SRR14395829	5388	C	A	1	2021-03-26	United States
ORF1ab_1921_L	ORF1ab	1921	SRR14395829	6027	C	T	1	2021-03-26	United States
ORF1ab_2092_Y	ORF1ab	2092	SRR14395829	6539	C	T	0,998594	2021-03-26	United States
ORF1ab_2144_NA	ORF1ab	2144	SRR14395829	6696	C	+T	0,0893495	2021-03-26	United States
ORF1ab_2230_T	ORF1ab	2230	SRR14395829	6954	T	C	1	2021-03-26	United States
ORF1ab_3674_NA	ORF1ab	3674	SRR14395829	11287	G	-TCTGGTTTT	0,996479	2021-03-26	United States
ORF1ab_217_M	ORF1ab	217	SRR14395829	14117	C	T	0,999401	2021-03-26	United States
ORF1ab_314_L	ORF1ab	314	SRR14395829	14408	C	T	0,997015	2021-03-26	United States
ORF1ab_1383_R	ORF1ab	1383	SRR14395829	17615	A	G	0,997925	2021-03-26	United States
ORF1ab_2172_NA	ORF1ab	2172	SRR14395829	19983	C	+T	0,056926	2021-03-26	United States
ORF1ab_2499_N	ORF1ab	2499	SRR14395829	20962	G	A	1	2021-03-26	United States
S_68_NA	S	68	SRR14395829	21764	A	-TACATG	0,996499	2021-03-26	United States
S_143_NA	S	143	SRR14395829	21990	T	-TTA	0,985348	2021-03-26	United States
S_501_Y	S	501	SRR14395829	23063	A	T	1	2021-03-26	United States
S_570_D	S	570	SRR14395829	23271	C	A	1	2021-03-26	United States
S_614_G	S	614	SRR14395829	23403	A	G	0,998	2021-03-26	United States
S_681_H	S	681	SRR14395829	23604	C	A	1	2021-03-26	United States
S_716_I	S	716	SRR14395829	23709	C	T	1	2021-03-26	United States
S_982_A	S	982	SRR14395829	24506	T	G	0,999153	2021-03-26	United States
S_1118_H	S	1118	SRR14395829	24914	G	C	1	2021-03-26	United States
M_70_L	M	70	SRR14395829	26730	G	C	1	2021-03-26	United States
ORF8_27_*	ORF8	27	SRR14395829	27972	C	T	1	2021-03-26	United States
ORF8_52_I	ORF8	52	SRR14395829	28048	G	T	1	2021-03-26	United States
ORF8_73_C	ORF8	73	SRR14395829	28111	A	G	0,999195	2021-03-26	United States
N_3_H	N	3	SRR14395829	28280	G	C	1	2021-03-26	United States
N_3_V	N	3	SRR14395829	28281	A	T	0,998616	2021-03-26	United States
N_3_E	N	3	SRR14395829	28282	T	A	1	2021-03-26	United States
N_203_K	N	203	SRR14395829	28881	G	A	0,999332	2021-03-26	United States
N_204_R	N	204	SRR14395829	28883	G	C	0,997333	2021-03-26	United States
N_235_F	N	235	SRR14395829	28977	C	T	0,999329	2021-03-26	United States
ORF1ab_1881_I	ORF1ab	1881	SRR14395830	5907	C	T	1	2021-03-23	United States
ORF1ab_2144_NA	ORF1ab	2144	SRR14395830	6696	C	+T	0,0696745	2021-03-23	United States
ORF1ab_3674_NA	ORF1ab	3674	SRR14395830	11287	G	-TCTGGTTTT	0,993145	2021-03-23	United States
ORF1ab_4016_V	ORF1ab	4016	SRR14395830	12312	C	T	1	2021-03-23	United States
ORF1ab_314_L	ORF1ab	314	SRR14395830	14408	C	T	1	2021-03-23	United States
S_18_F	S	18	SRR14395830	21614	C	T	0,998992	2021-03-23	United States
S_148_T	S	148	SRR14395830	22005	A	C	0,99537	2021-03-23	United States
S_614_G	S	614	SRR14395830	23403	A	G	1	2021-03-23	United States
S_688_V	S	688	SRR14395830	23625	C	T	1	2021-03-23	United States
S_769_R	S	769	SRR14395830	23867	G	A	1	2021-03-23	United States
S_1027_I	S	1027	SRR14395830	24642	C	T	1	2021-03-23	United States
ORF3a_180_F	ORF3a	180	SRR14395830	25931	C	T	1	2021-03-23	United States
ORF8_11_I	ORF8	11	SRR14395830	27925	C	T	0,997245	2021-03-23	United States
N_8_Y	N	8	SRR14395830	28295	A	T	1	2021-03-23	United States
N_157_V	N	157	SRR14395830	28742	A	G	0,999297	2021-03-23	United States
ORF1ab_110_Y	ORF1ab	110	SRR14395831	593	C	T	1	2021-03-23	United States
ORF1ab_265_I	ORF1ab	265	SRR14395831	1059	C	T	1	2021-03-23	United States
ORF1ab_2791_I	ORF1ab	2791	SRR14395831	8637	C	T	0,998632	2021-03-23	United States
ORF1ab_3459_M	ORF1ab	3459	SRR14395831	10641	C	T	1	2021-03-23	United States
ORF1ab_3660_L	ORF1ab	3660	SRR14395831	11243	G	T	1	2021-03-23	United States
ORF1ab_3697_V	ORF1ab	3697	SRR14395831	11355	C	T	0,99934	2021-03-23	United States
ORF1ab_3766_W	ORF1ab	3766	SRR14395831	11563	C	G	0,0514706	2021-03-23	United States
ORF1ab_3767_H	ORF1ab	3767	SRR14395831	11565	C	A	0,0545645	2021-03-23	United States
ORF1ab_4205_V	ORF1ab	4205	SRR14395831	12878	A	G	0,99637	2021-03-23	United States
ORF1ab_314_L	ORF1ab	314	SRR14395831	14408	C	T	1	2021-03-23	United States
ORF1ab_1183_Y	ORF1ab	1183	SRR14395831	17014	G	T	1	2021-03-23	United States
ORF1ab_1596_I	ORF1ab	1596	SRR14395831	18255	G	T	1	2021-03-23	United States
ORF1ab_2256_L	ORF1ab	2256	SRR14395831	20234	C	T	0,994709	2021-03-23	United States
S_13_I	S	13	SRR14395831	21600	G	T	0,99651	2021-03-23	United States
S_152_C	S	152	SRR14395831	22018	G	T	0,998956	2021-03-23	United States
S_452_R	S	452	SRR14395831	22917	T	G	0,998628	2021-03-23	United States
S_614_G	S	614	SRR14395831	23403	A	G	0,998922	2021-03-23	United States
ORF3a_57_H	ORF3a	57	SRR14395831	25563	G	T	0,998605	2021-03-23	United States
N_205_I	N	205	SRR14395831	28887	C	T	1	2021-03-23	United States
ORF1ab_265_I	ORF1ab	265	SRR14395832	1059	C	T	1	2021-03-24	United States
ORF1ab_3201_P	ORF1ab	3201	SRR14395832	9867	T	C	1	2021-03-24	United States
ORF1ab_3674_NA	ORF1ab	3674	SRR14395832	11287	G	-TCTGGTTTT	0,994872	2021-03-24	United States
ORF1ab_314_L	ORF1ab	314	SRR14395832	14408	C	T	1	2021-03-24	United States
ORF1ab_1011_H	ORF1ab	1011	SRR14395832	16500	A	C	1	2021-03-24	United States
S_3_NA	S	3	SRR14395832	21569	G	+T	0,0679406	2021-03-24	United States
S_5_F	S	5	SRR14395832	21575	C	T	1	2021-03-24	United States
S_95_I	S	95	SRR14395832	21846	C	T	1	2021-03-24	United States
S_253_G	S	253	SRR14395832	22320	A	G	1	2021-03-24	United States
S_484_K	S	484	SRR14395832	23012	G	A	1	2021-03-24	United States
S_614_G	S	614	SRR14395832	23403	A	G	0,998711	2021-03-24	United States
S_701_V	S	701	SRR14395832	23664	C	T	0,994924	2021-03-24	United States
ORF3a_42_L	ORF3a	42	SRR14395832	25517	C	T	0,993243	2021-03-24	United States
ORF3a_57_H	ORF3a	57	SRR14395832	25563	G	T	1	2021-03-24	United States
ORF8_11_I	ORF8	11	SRR14395832	27925	C	T	1	2021-03-24	United States
N_199_L	N	199	SRR14395832	28869	C	T	0,998958	2021-03-24	United States
N_234_I	N	234	SRR14395832	28975	G	A	1	2021-03-24	United States
ORF1ab_309_S	ORF1ab	309	SRR14395833	1190	C	T	0,998643	2021-03-22	United States
ORF1ab_2144_NA	ORF1ab	2144	SRR14395833	6696	C	+T	0,0689445	2021-03-22	United States
ORF1ab_2535_L	ORF1ab	2535	SRR14395833	7869	C	T	1	2021-03-22	United States
ORF1ab_3116_F	ORF1ab	3116	SRR14395833	9611	C	T	1	2021-03-22	United States
ORF1ab_3164_H	ORF1ab	3164	SRR14395833	9756	G	A	0,998873	2021-03-22	United States
ORF1ab_3220_V	ORF1ab	3220	SRR14395833	9924	C	T	1	2021-03-22	United States
ORF1ab_3573_E	ORF1ab	3573	SRR14395833	10982	A	G	0,998643	2021-03-22	United States
ORF1ab_3673_NA	ORF1ab	3673	SRR14395833	11282	A	-GTT	0,992314	2021-03-22	United States
ORF1ab_314_L	ORF1ab	314	SRR14395833	14408	C	T	1	2021-03-22	United States
S_153_T	S	153	SRR14395833	22020	T	C	0,998693	2021-03-22	United States
S_614_G	S	614	SRR14395833	23403	A	G	1	2021-03-22	United States
S_681_H	S	681	SRR14395833	23604	C	A	1	2021-03-22	United States
S_688_V	S	688	SRR14395833	23625	C	T	1	2021-03-22	United States
S_735_A	S	735	SRR14395833	23765	T	G	1	2021-03-22	United States
S_1027_I	S	1027	SRR14395833	24642	C	T	1	2021-03-22	United States
S_1052_Y	S	1052	SRR14395833	24717	T	A	1	2021-03-22	United States
ORF3a_255_NA	ORF3a	255	SRR14395833	26157	T	-GTTA	0,990085	2021-03-22	United States
ORF7a_11_K	ORF7a	11	SRR14395833	27425	C	A	1	2021-03-22	United States
N_217_V	N	217	SRR14395833	28923	C	T	1	2021-03-22	United States
N_260_NA	N	260	SRR14395833	29051	C	+A	0,0536062	2021-03-22	United States
ORF10_6_NA	ORF10	6	SRR14395833	29573	G	-TTTTCGC	0,961366	2021-03-22	United States
ORF1ab_1001_I	ORF1ab	1001	SRR14395834	3267	C	T	1	2021-03-25	United States
ORF1ab_1708_D	ORF1ab	1708	SRR14395834	5388	C	A	1	2021-03-25	United States
ORF1ab_2144_NA	ORF1ab	2144	SRR14395834	6696	C	+T	0,0768566	2021-03-25	United States
ORF1ab_2230_T	ORF1ab	2230	SRR14395834	6954	T	C	0,998684	2021-03-25	United States
ORF1ab_3674_NA	ORF1ab	3674	SRR14395834	11287	G	-TCTGGTTTT	1	2021-03-25	United States
ORF1ab_4031_I	ORF1ab	4031	SRR14395834	12357	C	T	1	2021-03-25	United States
ORF1ab_314_L	ORF1ab	314	SRR14395834	14408	C	T	1	2021-03-25	United States
ORF1ab_1383_R	ORF1ab	1383	SRR14395834	17615	A	G	1	2021-03-25	United States
ORF1ab_1385_R	ORF1ab	1385	SRR14395834	17621	A	G	1	2021-03-25	United States
S_68_NA	S	68	SRR14395834	21764	A	-TACATG	1	2021-03-25	United States
S_143_NA	S	143	SRR14395834	21990	T	-TTA	0,986694	2021-03-25	United States
S_501_Y	S	501	SRR14395834	23063	A	T	1	2021-03-25	United States
S_570_D	S	570	SRR14395834	23271	C	A	1	2021-03-25	United States
S_614_G	S	614	SRR14395834	23403	A	G	1	2021-03-25	United States
S_681_H	S	681	SRR14395834	23604	C	A	0,991632	2021-03-25	United States
S_716_I	S	716	SRR14395834	23709	C	T	0,991525	2021-03-25	United States
S_982_A	S	982	SRR14395834	24506	T	G	1	2021-03-25	United States
S_1118_H	S	1118	SRR14395834	24914	G	C	1	2021-03-25	United States
M_70_L	M	70	SRR14395834	26730	G	C	1	2021-03-25	United States
ORF8_27_*	ORF8	27	SRR14395834	27972	C	T	1	2021-03-25	United States
ORF8_52_I	ORF8	52	SRR14395834	28048	G	T	1	2021-03-25	United States
ORF8_73_C	ORF8	73	SRR14395834	28111	A	G	1	2021-03-25	United States
N_3_H	N	3	SRR14395834	28280	G	C	1	2021-03-25	United States
N_3_V	N	3	SRR14395834	28281	A	T	1	2021-03-25	United States
N_3_E	N	3	SRR14395834	28282	T	A	0,999117	2021-03-25	United States
N_203_K	N	203	SRR14395834	28881	G	A	1	2021-03-25	United States
N_204_R	N	204	SRR14395834	28883	G	C	1	2021-03-25	United States
N_235_F	N	235	SRR14395834	28977	C	T	1	2021-03-25	United States
N_260_NA	N	260	SRR14395834	29051	C	+A	0,0854617	2021-03-25	United States
ORF1ab_265_I	ORF1ab	265	SRR14395835	1059	C	T	0,996016	2021-03-23	United States
ORF1ab_443_P	ORF1ab	443	SRR14395835	1592	T	C	0,821888	2021-03-23	United States
ORF1ab_723_F	ORF1ab	723	SRR14395835	2433	C	T	1	2021-03-23	United States
ORF1ab_858_F	ORF1ab	858	SRR14395835	2838	C	T	1	2021-03-23	United States
ORF1ab_2144_NA	ORF1ab	2144	SRR14395835	6696	C	+T	0,0736196	2021-03-23	United States
ORF1ab_3156_L	ORF1ab	3156	SRR14395835	9731	T	C	1	2021-03-23	United States
ORF1ab_3905_I	ORF1ab	3905	SRR14395835	11979	C	T	0,998069	2021-03-23	United States
ORF1ab_4205_V	ORF1ab	4205	SRR14395835	12878	A	G	1	2021-03-23	United States
ORF1ab_314_L	ORF1ab	314	SRR14395835	14408	C	T	1	2021-03-23	United States
ORF1ab_1183_Y	ORF1ab	1183	SRR14395835	17014	G	T	1	2021-03-23	United States
ORF1ab_1887_V	ORF1ab	1887	SRR14395835	19126	A	G	0,993492	2021-03-23	United States
ORF1ab_2545_NA	ORF1ab	2545	SRR14395835	21101	G	+T	0,0634146	2021-03-23	United States
S_13_I	S	13	SRR14395835	21600	G	T	1	2021-03-23	United States
S_152_C	S	152	SRR14395835	22018	G	T	1	2021-03-23	United States
S_452_R	S	452	SRR14395835	22917	T	G	0,998597	2021-03-23	United States
S_614_G	S	614	SRR14395835	23403	A	G	0,998682	2021-03-23	United States
ORF3a_57_H	ORF3a	57	SRR14395835	25563	G	T	1	2021-03-23	United States
ORF6_42_N	ORF6	42	SRR14395835	27327	G	T	1	2021-03-23	United States
N_205_I	N	205	SRR14395835	28887	C	T	1	2021-03-23	United States
N_234_I	N	234	SRR14395835	28975	G	T	1	2021-03-23	United States
N_383_S	N	383	SRR14395835	29420	C	T	1	2021-03-23	United States
ORF1ab_265_I	ORF1ab	265	SRR14395836	1059	C	T	0,998252	2021-03-23	United States
ORF1ab_1207_L	ORF1ab	1207	SRR14395836	3885	C	T	0,997347	2021-03-23	United States
ORF1ab_2144_NA	ORF1ab	2144	SRR14395836	6696	C	+T	0,0597668	2021-03-23	United States
ORF1ab_4205_V	ORF1ab	4205	SRR14395836	12878	A	G	1	2021-03-23	United States
ORF1ab_314_L	ORF1ab	314	SRR14395836	14408	C	T	1	2021-03-23	United States
ORF1ab_1183_Y	ORF1ab	1183	SRR14395836	17014	G	T	1	2021-03-23	United States
ORF1ab_1315_C	ORF1ab	1315	SRR14395836	17410	C	T	0,998867	2021-03-23	United States
S_13_I	S	13	SRR14395836	21600	G	T	1	2021-03-23	United States
S_152_C	S	152	SRR14395836	22018	G	T	0,998812	2021-03-23	United States
S_452_R	S	452	SRR14395836	22917	T	G	0,998532	2021-03-23	United States
S_614_G	S	614	SRR14395836	23403	A	G	1	2021-03-23	United States
ORF3a_57_H	ORF3a	57	SRR14395836	25563	G	T	0,997959	2021-03-23	United States
N_37_P	N	37	SRR14395836	28382	T	C	1	2021-03-23	United States
N_205_I	N	205	SRR14395836	28887	C	T	1	2021-03-23	United States
ORF1ab_265_I	ORF1ab	265	SRR14395837	1059	C	T	0,998843	2021-03-24	United States
ORF1ab_627_I	ORF1ab	627	SRR14395837	2144	G	A	0,999155	2021-03-24	United States
ORF1ab_2606_I	ORF1ab	2606	SRR14395837	8083	G	A	1	2021-03-24	United States
ORF1ab_3352_F	ORF1ab	3352	SRR14395837	10319	C	T	1	2021-03-24	United States
ORF1ab_3533_V	ORF1ab	3533	SRR14395837	10863	A	T	0,998597	2021-03-24	United States
ORF1ab_3598_I	ORF1ab	3598	SRR14395837	11058	C	T	0,998705	2021-03-24	United States
ORF1ab_314_L	ORF1ab	314	SRR14395837	14408	C	T	1	2021-03-24	United States
ORF1ab_1653_D	ORF1ab	1653	SRR14395837	18424	A	G	1	2021-03-24	United States
ORF1ab_2040_I	ORF1ab	2040	SRR14395837	19586	C	T	0,267913	2021-03-24	United States
ORF1ab_2089_F	ORF1ab	2089	SRR14395837	19732	G	T	0,993827	2021-03-24	United States
ORF1ab_2613_C	ORF1ab	2613	SRR14395837	21304	C	T	1	2021-03-24	United States
S_614_G	S	614	SRR14395837	23403	A	G	1	2021-03-24	United States
ORF3a_57_H	ORF3a	57	SRR14395837	25563	G	T	1	2021-03-24	United States
ORF3a_172_V	ORF3a	172	SRR14395837	25907	G	T	0,997292	2021-03-24	United States
M_125_Y	M	125	SRR14395837	26895	C	T	1	2021-03-24	United States
ORF8_24_L	ORF8	24	SRR14395837	27964	C	T	1	2021-03-24	United States
N_67_S	N	67	SRR14395837	28472	C	T	1	2021-03-24	United States
N_199_L	N	199	SRR14395837	28869	C	T	1	2021-03-24	United States
N_377_Y	N	377	SRR14395837	29402	G	T	0,999004	2021-03-24	United States
ORF1ab_265_I	ORF1ab	265	SRR14395838	1059	C	T	1	2021-03-24	United States
ORF1ab_398_C	ORF1ab	398	SRR14395838	1457	C	T	1	2021-03-24	United States
ORF1ab_2144_NA	ORF1ab	2144	SRR14395838	6696	C	+T	0,0511364	2021-03-24	United States
ORF1ab_4205_V	ORF1ab	4205	SRR14395838	12878	A	G	1	2021-03-24	United States
ORF1ab_314_L	ORF1ab	314	SRR14395838	14408	C	T	1	2021-03-24	United States
ORF1ab_1183_Y	ORF1ab	1183	SRR14395838	17014	G	T	1	2021-03-24	United States
ORF1ab_1873_N	ORF1ab	1873	SRR14395838	19086	G	T	1	2021-03-24	United States
S_13_I	S	13	SRR14395838	21600	G	T	1	2021-03-24	United States
S_152_C	S	152	SRR14395838	22018	G	T	1	2021-03-24	United States
S_452_R	S	452	SRR14395838	22917	T	G	1	2021-03-24	United States
S_614_G	S	614	SRR14395838	23403	A	G	0,998374	2021-03-24	United States
S_961_M	S	961	SRR14395838	24444	C	T	0,92575	2021-03-24	United States
ORF3a_57_H	ORF3a	57	SRR14395838	25563	G	T	1	2021-03-24	United States
N_28_L	N	28	SRR14395838	28356	A	T	0,136452	2021-03-24	United States
N_205_I	N	205	SRR14395838	28887	C	T	1	2021-03-24	United States
ORF1ab_1682_I	ORF1ab	1682	SRR14395839	5310	C	T	1	2021-03-24	United States
ORF1ab_2144_NA	ORF1ab	2144	SRR14395839	6696	C	+T	0,0789866	2021-03-24	United States
ORF1ab_2535_L	ORF1ab	2535	SRR14395839	7869	C	T	1	2021-03-24	United States
ORF1ab_3116_F	ORF1ab	3116	SRR14395839	9611	C	T	1	2021-03-24	United States
ORF1ab_3164_H	ORF1ab	3164	SRR14395839	9756	G	A	1	2021-03-24	United States
ORF1ab_3220_V	ORF1ab	3220	SRR14395839	9924	C	T	1	2021-03-24	United States
ORF1ab_3573_E	ORF1ab	3573	SRR14395839	10982	A	G	0,998152	2021-03-24	United States
ORF1ab_3673_NA	ORF1ab	3673	SRR14395839	11282	A	-GTT	0,990099	2021-03-24	United States
ORF1ab_314_L	ORF1ab	314	SRR14395839	14408	C	T	1	2021-03-24	United States
S_153_T	S	153	SRR14395839	22020	T	C	0,998127	2021-03-24	United States
S_614_G	S	614	SRR14395839	23403	A	G	1	2021-03-24	United States
S_681_H	S	681	SRR14395839	23604	C	A	1	2021-03-24	United States
S_688_V	S	688	SRR14395839	23625	C	T	1	2021-03-24	United States
S_735_A	S	735	SRR14395839	23765	T	G	1	2021-03-24	United States
S_1027_I	S	1027	SRR14395839	24642	C	T	1	2021-03-24	United States
S_1052_Y	S	1052	SRR14395839	24717	T	A	0,996957	2021-03-24	United States
ORF3a_255_NA	ORF3a	255	SRR14395839	26157	T	-GTTA	0,994949	2021-03-24	United States
N_217_V	N	217	SRR14395839	28923	C	T	0,998914	2021-03-24	United States
N_260_NA	N	260	SRR14395839	29051	C	+A	0,0554217	2021-03-24	United States
N_365_L	N	365	SRR14395839	29367	C	T	1	2021-03-24	United States
ORF10_6_NA	ORF10	6	SRR14395839	29573	G	-TTTTCGC	0,963085	2021-03-24	United States
ORF1ab_265_I	ORF1ab	265	SRR14395840	1059	C	T	1	2021-03-23	United States
ORF1ab_1473_V	ORF1ab	1473	SRR14395840	4683	C	T	1	2021-03-23	United States
ORF1ab_2144_NA	ORF1ab	2144	SRR14395840	6696	C	+T	0,132254	2021-03-23	United States
ORF1ab_3595_G	ORF1ab	3595	SRR14395840	11049	T	G	0,996234	2021-03-23	United States
ORF1ab_3789_L	ORF1ab	3789	SRR14395840	11632	T	A	1	2021-03-23	United States
ORF1ab_3790_F	ORF1ab	3790	SRR14395840	11634	G	T	1	2021-03-23	United States
ORF1ab_4205_V	ORF1ab	4205	SRR14395840	12878	A	G	1	2021-03-23	United States
ORF1ab_314_L	ORF1ab	314	SRR14395840	14408	C	T	1	2021-03-23	United States
ORF1ab_833_NA	ORF1ab	833	SRR14395840	15965	G	+T	0,0657852	2021-03-23	United States
ORF1ab_1183_Y	ORF1ab	1183	SRR14395840	17014	G	T	1	2021-03-23	United States
S_13_I	S	13	SRR14395840	21600	G	T	0,998958	2021-03-23	United States
S_152_C	S	152	SRR14395840	22018	G	T	0,998004	2021-03-23	United States
S_452_R	S	452	SRR14395840	22917	T	G	0,999194	2021-03-23	United States
S_614_G	S	614	SRR14395840	23403	A	G	0,999162	2021-03-23	United States
ORF3a_57_H	ORF3a	57	SRR14395840	25563	G	T	1	2021-03-23	United States
ORF8_80_I	ORF8	80	SRR14395840	28132	C	T	1	2021-03-23	United States
N_205_I	N	205	SRR14395840	28887	C	T	1	2021-03-23	United States
N_260_NA	N	260	SRR14395840	29051	C	+A	0,0590238	2021-03-23	United States
ORF1ab_212_L	ORF1ab	212	SRR14395841	900	C	T	1	2021-03-23	United States
ORF1ab_265_I	ORF1ab	265	SRR14395841	1059	C	T	1	2021-03-23	United States
ORF1ab_2144_NA	ORF1ab	2144	SRR14395841	6696	C	+T	0,0833333	2021-03-23	United States
ORF1ab_3158_T	ORF1ab	3158	SRR14395841	9738	G	C	0,995283	2021-03-23	United States
ORF1ab_314_L	ORF1ab	314	SRR14395841	14408	C	T	1	2021-03-23	United States
ORF1ab_976_L	ORF1ab	976	SRR14395841	16394	C	T	1	2021-03-23	United States
ORF1ab_1183_Y	ORF1ab	1183	SRR14395841	17014	G	T	1	2021-03-23	United States
S_13_I	S	13	SRR14395841	21600	G	T	1	2021-03-23	United States
S_152_C	S	152	SRR14395841	22018	G	T	1	2021-03-23	United States
S_452_R	S	452	SRR14395841	22917	T	G	1	2021-03-23	United States
S_614_G	S	614	SRR14395841	23403	A	G	1	2021-03-23	United States
S_1104_I	S	1104	SRR14395841	24872	G	A	1	2021-03-23	United States
ORF3a_57_H	ORF3a	57	SRR14395841	25563	G	T	1	2021-03-23	United States
ORF8_107_NA	ORF8	107	SRR14395841	28214	C	+T	0,0560748	2021-03-23	United States
N_205_I	N	205	SRR14395841	28887	C	T	1	2021-03-23	United States
N_260_NA	N	260	SRR14395841	29051	C	+A	0,0584192	2021-03-23	United States
ORF1ab_138_T	ORF1ab	138	SRR14395842	677	G	A	1	2021-03-24	United States
ORF1ab_265_I	ORF1ab	265	SRR14395842	1059	C	T	1	2021-03-24	United States
ORF1ab_498_V	ORF1ab	498	SRR14395842	1758	C	T	0,998858	2021-03-24	United States
ORF1ab_568_I	ORF1ab	568	SRR14395842	1968	C	T	1	2021-03-24	United States
ORF1ab_748_S	ORF1ab	748	SRR14395842	2507	C	T	0,997167	2021-03-24	United States
ORF1ab_1556_F	ORF1ab	1556	SRR14395842	4931	C	T	0,0559006	2021-03-24	United States
ORF1ab_2144_NA	ORF1ab	2144	SRR14395842	6696	C	+T	0,107118	2021-03-24	United States
ORF1ab_2910_A	ORF1ab	2910	SRR14395842	8993	A	G	1	2021-03-24	United States
ORF1ab_3158_T	ORF1ab	3158	SRR14395842	9738	G	C	1	2021-03-24	United States
ORF1ab_314_L	ORF1ab	314	SRR14395842	14408	C	T	1	2021-03-24	United States
ORF1ab_833_NA	ORF1ab	833	SRR14395842	15965	G	+T	0,0540719	2021-03-24	United States
ORF1ab_976_L	ORF1ab	976	SRR14395842	16394	C	T	1	2021-03-24	United States
ORF1ab_1183_Y	ORF1ab	1183	SRR14395842	17014	G	T	1	2021-03-24	United States
S_13_I	S	13	SRR14395842	21600	G	T	1	2021-03-24	United States
S_152_C	S	152	SRR14395842	22018	G	T	1	2021-03-24	United States
S_452_R	S	452	SRR14395842	22917	T	G	1	2021-03-24	United States
S_614_G	S	614	SRR14395842	23403	A	G	0,99895	2021-03-24	United States
S_704_L	S	704	SRR14395842	23673	C	T	1	2021-03-24	United States
ORF3a_57_H	ORF3a	57	SRR14395842	25563	G	T	1	2021-03-24	United States
N_205_I	N	205	SRR14395842	28887	C	T	1	2021-03-24	United States
ORF1ab_953_Y	ORF1ab	953	SRR14395843	3122	G	T	1	2021-03-24	United States
ORF1ab_2144_NA	ORF1ab	2144	SRR14395843	6696	C	+T	0,0728745	2021-03-24	United States
ORF1ab_3017_NA	ORF1ab	3017	SRR14395843	9314	G	+T	0,0529915	2021-03-24	United States
ORF1ab_3359_L	ORF1ab	3359	SRR14395843	10341	C	T	1	2021-03-24	United States
ORF1ab_314_L	ORF1ab	314	SRR14395843	14408	C	T	1	2021-03-24	United States
ORF1ab_833_NA	ORF1ab	833	SRR14395843	15965	G	+T	0,0685971	2021-03-24	United States
ORF1ab_1197_I	ORF1ab	1197	SRR14395843	17058	G	T	1	2021-03-24	United States
ORF1ab_1852_F	ORF1ab	1852	SRR14395843	19021	G	T	1	2021-03-24	United States
ORF1ab_2172_NA	ORF1ab	2172	SRR14395843	19983	C	+T	0,0765432	2021-03-24	United States
ORF1ab_2545_NA	ORF1ab	2545	SRR14395843	21101	G	+T	0,0609929	2021-03-24	United States
S_614_G	S	614	SRR14395843	23403	A	G	1	2021-03-24	United States
ORF3a_74_F	ORF3a	74	SRR14395843	25613	C	T	1	2021-03-24	United States
ORF8_107_NA	ORF8	107	SRR14395843	28214	C	+T	0,0595903	2021-03-24	United States
N_203_K	N	203	SRR14395843	28881	G	A	0,999385	2021-03-24	United States
N_204_R	N	204	SRR14395843	28883	G	C	0,999386	2021-03-24	United States
ORF1ab_4_F	ORF1ab	4	SRR14395844	275	C	T	1	2021-03-24	United States
ORF1ab_276_NA	ORF1ab	276	SRR14395844	1093	C	+T	0,130568	2021-03-24	United States
ORF1ab_342_K	ORF1ab	342	SRR14395844	1289	G	A	0,079409	2021-03-24	United States
ORF1ab_556_NA	ORF1ab	556	SRR14395844	1931	C	+A	0,154817	2021-03-24	United States
ORF1ab_967_V	ORF1ab	967	SRR14395844	3165	C	T	0,997494	2021-03-24	United States
ORF1ab_1094_I	ORF1ab	1094	SRR14395844	3546	A	T	0,128378	2021-03-24	United States
ORF1ab_1245_NA	ORF1ab	1245	SRR14395844	3998	G	+A	0,120219	2021-03-24	United States
ORF1ab_1344_R	ORF1ab	1344	SRR14395844	4296	C	G	0,999184	2021-03-24	United States
ORF1ab_1603_E	ORF1ab	1603	SRR14395844	5074	T	G	0,428224	2021-03-24	United States
ORF1ab_1657_E	ORF1ab	1657	SRR14395844	5234	A	G	0,990361	2021-03-24	United States
ORF1ab_1803_NA	ORF1ab	1803	SRR14395844	5673	C	-T	0,361277	2021-03-24	United States
ORF1ab_1851_NA	ORF1ab	1851	SRR14395844	5817	C	-T	0,192308	2021-03-24	United States
ORF1ab_2501_T	ORF1ab	2501	SRR14395844	7767	T	C	0,0732861	2021-03-24	United States
ORF1ab_2546_NA	ORF1ab	2546	SRR14395844	7903	A	-TC	0,0663507	2021-03-24	United States
ORF1ab_2678_NA	ORF1ab	2678	SRR14395844	8299	C	-AA	0,0792	2021-03-24	United States
ORF1ab_2733_NA	ORF1ab	2733	SRR14395844	8464	T	-A	0,0722255	2021-03-24	United States
ORF1ab_2799_NA	ORF1ab	2799	SRR14395844	8661	A	-T	0,141667	2021-03-24	United States
ORF1ab_3071_Y	ORF1ab	3071	SRR14395844	9477	T	A	0,997033	2021-03-24	United States
ORF1ab_3174_NA	ORF1ab	3174	SRR14395844	9786	C	-T	0,0752896	2021-03-24	United States
ORF1ab_3398_I	ORF1ab	3398	SRR14395844	10458	C	T	0,112392	2021-03-24	United States
ORF1ab_3580_Q	ORF1ab	3580	SRR14395844	11005	C	A	1	2021-03-24	United States
ORF1ab_3842_NA	ORF1ab	3842	SRR14395844	11791	T	+A	0,103665	2021-03-24	United States
ORF1ab_4129_I	ORF1ab	4129	SRR14395844	12651	C	T	0,279037	2021-03-24	United States
ORF1ab_4187_NA	ORF1ab	4187	SRR14395844	12825	A	-T	0,163814	2021-03-24	United States
ORF1ab_75_K	ORF1ab	75	SRR14395844	13690	G	A	0,0788991	2021-03-24	United States
ORF1ab_79_NA	ORF1ab	79	SRR14395844	13703	A	+T	0,107339	2021-03-24	United States
ORF1ab_158_NA	ORF1ab	158	SRR14395844	13939	G	-A	0,212341	2021-03-24	United States
ORF1ab_401_NA	ORF1ab	401	SRR14395844	14670	C	+A	0,130495	2021-03-24	United States
ORF1ab_428_NA	ORF1ab	428	SRR14395844	14750	T	-A	0,256158	2021-03-24	United States
ORF1ab_446_H	ORF1ab	446	SRR14395844	14803	T	C	0,133615	2021-03-24	United States
ORF1ab_777_F	ORF1ab	777	SRR14395844	15796	C	T	0,257173	2021-03-24	United States
ORF1ab_817_NA	ORF1ab	817	SRR14395844	15917	A	-TGTG	0,110446	2021-03-24	United States
ORF1ab_833_NA	ORF1ab	833	SRR14395844	15965	G	+T	0,120392	2021-03-24	United States
ORF1ab_930_NA	ORF1ab	930	SRR14395844	16255	C	-T	0,107914	2021-03-24	United States
ORF1ab_1000_L	ORF1ab	1000	SRR14395844	16466	C	T	1	2021-03-24	United States
ORF1ab_1149_L	ORF1ab	1149	SRR14395844	16912	G	T	1	2021-03-24	United States
ORF1ab_1454_NA	ORF1ab	1454	SRR14395844	17827	C	+A	0,172131	2021-03-24	United States
ORF1ab_1550_Y	ORF1ab	1550	SRR14395844	18115	C	T	1	2021-03-24	United States
ORF1ab_1656_NA	ORF1ab	1656	SRR14395844	18434	A	-T	0,120427	2021-03-24	United States
ORF1ab_1701_F	ORF1ab	1701	SRR14395844	18568	C	T	0,998516	2021-03-24	United States
ORF1ab_1713_NA	ORF1ab	1713	SRR14395844	18606	C	+T	0,142438	2021-03-24	United States
ORF1ab_2046_NA	ORF1ab	2046	SRR14395844	19604	C	-T	0,0984308	2021-03-24	United States
ORF1ab_2093_NA	ORF1ab	2093	SRR14395844	19746	G	+T	0,05	2021-03-24	United States
ORF1ab_2139_NA	ORF1ab	2139	SRR14395844	19884	C	+A	0,0577428	2021-03-24	United States
ORF1ab_2308_NA	ORF1ab	2308	SRR14395844	20390	G	+T	0,0841487	2021-03-24	United States
ORF1ab_2391_NA	ORF1ab	2391	SRR14395844	20640	A	+T	0,0938038	2021-03-24	United States
ORF1ab_2629_K	ORF1ab	2629	SRR14395844	21353	G	A	0,103888	2021-03-24	United States
S_140_NA	S	140	SRR14395844	21980	T	-TTTTGGGTG	0,989916	2021-03-24	United States
S_452_R	S	452	SRR14395844	22917	T	G	0,998155	2021-03-24	United States
S_614_G	S	614	SRR14395844	23403	A	G	1	2021-03-24	United States
S_1003_NA	S	1003	SRR14395844	24570	G	+T	0,119565	2021-03-24	United States
S_1084_NA	S	1084	SRR14395844	24814	T	-G	0,118	2021-03-24	United States
S_1167_R	S	1167	SRR14395844	25061	G	C	0,0925926	2021-03-24	United States
S_1236_R	S	1236	SRR14395844	25268	T	C	0,147368	2021-03-24	United States
ORF3a_74_F	ORF3a	74	SRR14395844	25613	C	T	1	2021-03-24	United States
ORF3a_196_V	ORF3a	196	SRR14395844	25979	G	T	0,99388	2021-03-24	United States
E_44_G	E	44	SRR14395844	26374	T	G	0,181303	2021-03-24	United States
M_13_NA	M	13	SRR14395844	26561	T	-A	0,0577778	2021-03-24	United States
ORF7a_64_NA	ORF7a	64	SRR14395844	27584	C	-T	0,184848	2021-03-24	United States
ORF7b_12_NA	ORF7b	12	SRR14395844	27791	C	+T	0,134969	2021-03-24	United States
ORF8_85_NA	ORF8	85	SRR14395844	28147	C	-T	0,12215	2021-03-24	United States
ORF8_107_NA	ORF8	107	SRR14395844	28214	C	+T	0,140065	2021-03-24	United States
N_50_V	N	50	SRR14395844	28422	C	T	0,0500945	2021-03-24	United States
N_197_L	N	197	SRR14395844	28863	C	T	1	2021-03-24	United States
N_234_I	N	234	SRR14395844	28975	G	T	1	2021-03-24	United States
N_289_H	N	289	SRR14395844	29140	G	T	1	2021-03-24	United States
N_303_K	N	303	SRR14395844	29180	C	A	0,208108	2021-03-24	United States
N_365_S	N	365	SRR14395844	29366	C	T	0,992509	2021-03-24	United States
N_383_L	N	383	SRR14395844	29421	C	T	0,996198	2021-03-24	United States
ORF1ab_361_S	ORF1ab	361	SRR14395845	1346	C	T	0,989583	2021-03-23	United States
ORF1ab_1001_I	ORF1ab	1001	SRR14395845	3267	C	T	1	2021-03-23	United States
ORF1ab_1708_D	ORF1ab	1708	SRR14395845	5388	C	A	1	2021-03-23	United States
ORF1ab_2230_T	ORF1ab	2230	SRR14395845	6954	T	C	1	2021-03-23	United States
ORF1ab_3674_NA	ORF1ab	3674	SRR14395845	11287	G	-TCTGGTTTT	0,992208	2021-03-23	United States
ORF1ab_218_L	ORF1ab	218	SRR14395845	14120	C	T	0,99705	2021-03-23	United States
ORF1ab_314_L	ORF1ab	314	SRR14395845	14408	C	T	1	2021-03-23	United States
ORF1ab_1191_S	ORF1ab	1191	SRR14395845	17039	A	G	1	2021-03-23	United States
S_68_NA	S	68	SRR14395845	21764	A	-TACATG	1	2021-03-23	United States
S_143_NA	S	143	SRR14395845	21990	T	-TTA	0,996795	2021-03-23	United States
S_501_Y	S	501	SRR14395845	23063	A	T	1	2021-03-23	United States
S_570_D	S	570	SRR14395845	23271	C	A	1	2021-03-23	United States
S_614_G	S	614	SRR14395845	23403	A	G	1	2021-03-23	United States
S_681_H	S	681	SRR14395845	23604	C	A	1	2021-03-23	United States
S_716_I	S	716	SRR14395845	23709	C	T	1	2021-03-23	United States
S_982_A	S	982	SRR14395845	24506	T	G	1	2021-03-23	United States
S_1118_H	S	1118	SRR14395845	24914	G	C	1	2021-03-23	United States
ORF8_73_C	ORF8	73	SRR14395845	28111	A	G	1	2021-03-23	United States
N_3_H	N	3	SRR14395845	28280	G	C	0,997753	2021-03-23	United States
N_3_V	N	3	SRR14395845	28281	A	T	1	2021-03-23	United States
N_3_E	N	3	SRR14395845	28282	T	A	0,997763	2021-03-23	United States
N_203_K	N	203	SRR14395845	28881	G	A	1	2021-03-23	United States
N_204_R	N	204	SRR14395845	28883	G	C	1	2021-03-23	United States
N_235_F	N	235	SRR14395845	28977	C	T	0,997727	2021-03-23	United States
N_391_I	N	391	SRR14395845	29445	C	T	1	2021-03-23	United States
ORF1ab_2144_NA	ORF1ab	2144	SRR14395846	6696	C	+T	0,0595092	2021-03-24	United States
ORF1ab_2535_L	ORF1ab	2535	SRR14395846	7869	C	T	1	2021-03-24	United States
ORF1ab_2938_L	ORF1ab	2938	SRR14395846	9077	G	T	1	2021-03-24	United States
ORF1ab_3116_F	ORF1ab	3116	SRR14395846	9611	C	T	1	2021-03-24	United States
ORF1ab_3164_H	ORF1ab	3164	SRR14395846	9756	G	A	1	2021-03-24	United States
ORF1ab_3220_V	ORF1ab	3220	SRR14395846	9924	C	T	1	2021-03-24	United States
ORF1ab_3573_E	ORF1ab	3573	SRR14395846	10982	A	G	0,998624	2021-03-24	United States
ORF1ab_3673_NA	ORF1ab	3673	SRR14395846	11282	A	-GTT	0,994191	2021-03-24	United States
ORF1ab_314_L	ORF1ab	314	SRR14395846	14408	C	T	0,997268	2021-03-24	United States
ORF1ab_2172_NA	ORF1ab	2172	SRR14395846	19983	C	+T	0,0544554	2021-03-24	United States
S_153_T	S	153	SRR14395846	22020	T	C	0,998679	2021-03-24	United States
S_614_G	S	614	SRR14395846	23403	A	G	0,999034	2021-03-24	United States
S_681_H	S	681	SRR14395846	23604	C	A	1	2021-03-24	United States
S_688_V	S	688	SRR14395846	23625	C	T	0,996154	2021-03-24	United States
S_735_A	S	735	SRR14395846	23765	T	G	1	2021-03-24	United States
S_1027_I	S	1027	SRR14395846	24642	C	T	0,999189	2021-03-24	United States
S_1052_Y	S	1052	SRR14395846	24717	T	A	0,997585	2021-03-24	United States
ORF3a_255_NA	ORF3a	255	SRR14395846	26157	T	-GTTA	0,97979	2021-03-24	United States
N_217_V	N	217	SRR14395846	28923	C	T	1	2021-03-24	United States
ORF10_6_NA	ORF10	6	SRR14395846	29573	G	-TTTTCGC	0,944585	2021-03-24	United States
ORF1ab_1682_I	ORF1ab	1682	SRR14395847	5310	C	T	1	2021-03-24	United States
ORF1ab_2535_L	ORF1ab	2535	SRR14395847	7869	C	T	0,997326	2021-03-24	United States
ORF1ab_3116_F	ORF1ab	3116	SRR14395847	9611	C	T	1	2021-03-24	United States
ORF1ab_3164_H	ORF1ab	3164	SRR14395847	9756	G	A	1	2021-03-24	United States
ORF1ab_3220_V	ORF1ab	3220	SRR14395847	9924	C	T	1	2021-03-24	United States
ORF1ab_3573_E	ORF1ab	3573	SRR14395847	10982	A	G	1	2021-03-24	United States
ORF1ab_3673_NA	ORF1ab	3673	SRR14395847	11282	A	-GTT	0,99872	2021-03-24	United States
ORF1ab_314_L	ORF1ab	314	SRR14395847	14408	C	T	1	2021-03-24	United States
S_153_T	S	153	SRR14395847	22020	T	C	0,999128	2021-03-24	United States
S_614_G	S	614	SRR14395847	23403	A	G	0,997494	2021-03-24	United States
S_681_H	S	681	SRR14395847	23604	C	A	1	2021-03-24	United States
S_688_V	S	688	SRR14395847	23625	C	T	1	2021-03-24	United States
S_735_A	S	735	SRR14395847	23765	T	G	0,993976	2021-03-24	United States
S_1027_I	S	1027	SRR14395847	24642	C	T	1	2021-03-24	United States
S_1052_Y	S	1052	SRR14395847	24717	T	A	1	2021-03-24	United States
ORF3a_255_NA	ORF3a	255	SRR14395847	26157	T	-GTTA	0,988984	2021-03-24	United States
N_217_V	N	217	SRR14395847	28923	C	T	1	2021-03-24	United States
N_365_L	N	365	SRR14395847	29367	C	T	0,996809	2021-03-24	United States
ORF10_6_NA	ORF10	6	SRR14395847	29573	G	-TTTTCGC	0,972642	2021-03-24	United States
ORF1ab_265_I	ORF1ab	265	SRR14395848	1059	C	T	1	2021-03-23	United States
ORF1ab_723_F	ORF1ab	723	SRR14395848	2433	C	T	1	2021-03-23	United States
ORF1ab_858_F	ORF1ab	858	SRR14395848	2838	C	T	1	2021-03-23	United States
ORF1ab_2144_NA	ORF1ab	2144	SRR14395848	6696	C	+T	0,0882562	2021-03-23	United States
ORF1ab_3156_L	ORF1ab	3156	SRR14395848	9731	T	C	1	2021-03-23	United States
ORF1ab_3905_I	ORF1ab	3905	SRR14395848	11979	C	T	1	2021-03-23	United States
ORF1ab_4205_V	ORF1ab	4205	SRR14395848	12878	A	G	1	2021-03-23	United States
ORF1ab_314_L	ORF1ab	314	SRR14395848	14408	C	T	1	2021-03-23	United States
ORF1ab_833_NA	ORF1ab	833	SRR14395848	15965	G	+T	0,0715155	2021-03-23	United States
ORF1ab_1183_Y	ORF1ab	1183	SRR14395848	17014	G	T	0,998976	2021-03-23	United States
ORF1ab_1887_V	ORF1ab	1887	SRR14395848	19126	A	G	0,998006	2021-03-23	United States
S_13_I	S	13	SRR14395848	21600	G	T	1	2021-03-23	United States
S_152_C	S	152	SRR14395848	22018	G	T	1	2021-03-23	United States
S_452_R	S	452	SRR14395848	22917	T	G	1	2021-03-23	United States
S_614_G	S	614	SRR14395848	23403	A	G	0,998582	2021-03-23	United States
ORF3a_57_H	ORF3a	57	SRR14395848	25563	G	T	0,998185	2021-03-23	United States
ORF6_42_N	ORF6	42	SRR14395848	27327	G	T	1	2021-03-23	United States
N_205_I	N	205	SRR14395848	28887	C	T	0,999309	2021-03-23	United States
N_234_I	N	234	SRR14395848	28975	G	T	0,999291	2021-03-23	United States
N_383_S	N	383	SRR14395848	29420	C	T	1	2021-03-23	United States
ORF1ab_265_I	ORF1ab	265	SRR14395849	1059	C	T	0,99681	2021-03-24	United States
ORF1ab_2144_NA	ORF1ab	2144	SRR14395849	6696	C	+T	0,070922	2021-03-24	United States
ORF1ab_3158_T	ORF1ab	3158	SRR14395849	9738	G	C	1	2021-03-24	United States
ORF1ab_3694_F	ORF1ab	3694	SRR14395849	11345	C	T	0,99877	2021-03-24	United States
ORF1ab_314_L	ORF1ab	314	SRR14395849	14408	C	T	1	2021-03-24	United States
ORF1ab_976_L	ORF1ab	976	SRR14395849	16394	C	T	1	2021-03-24	United States
ORF1ab_1183_Y	ORF1ab	1183	SRR14395849	17014	G	T	1	2021-03-24	United States
S_13_I	S	13	SRR14395849	21600	G	T	0,987705	2021-03-24	United States
S_152_C	S	152	SRR14395849	22018	G	T	0,997863	2021-03-24	United States
S_452_R	S	452	SRR14395849	22917	T	G	1	2021-03-24	United States
S_614_G	S	614	SRR14395849	23403	A	G	0,998759	2021-03-24	United States
ORF3a_57_H	ORF3a	57	SRR14395849	25563	G	T	1	2021-03-24	United States
N_9_R	N	9	SRR14395849	28299	A	G	1	2021-03-24	United States
N_14_C	N	14	SRR14395849	28313	C	T	1	2021-03-24	United States
N_205_I	N	205	SRR14395849	28887	C	T	1	2021-03-24	United States
ORF1ab_1207_S	ORF1ab	1207	SRR14395850	3884	C	T	1	2021-03-24	United States
ORF1ab_1659_S	ORF1ab	1659	SRR14395850	5240	C	T	0,999103	2021-03-24	United States
ORF1ab_1872_I	ORF1ab	1872	SRR14395850	5880	G	T	1	2021-03-24	United States
ORF1ab_2123_V	ORF1ab	2123	SRR14395850	6633	C	T	1	2021-03-24	United States
ORF1ab_2144_NA	ORF1ab	2144	SRR14395850	6696	C	+T	0,0820847	2021-03-24	United States
ORF1ab_2293_G	ORF1ab	2293	SRR14395850	7142	A	G	1	2021-03-24	United States
ORF1ab_3117_A	ORF1ab	3117	SRR14395850	9614	A	G	1	2021-03-24	United States
ORF1ab_3143_V	ORF1ab	3143	SRR14395850	9693	C	T	1	2021-03-24	United States
ORF1ab_3163_S	ORF1ab	3163	SRR14395850	9754	A	C	0,998851	2021-03-24	United States
ORF1ab_3209_V	ORF1ab	3209	SRR14395850	9891	C	T	1	2021-03-24	United States
ORF1ab_3674_NA	ORF1ab	3674	SRR14395850	11287	G	-TCTGGTTTT	0,996519	2021-03-24	United States
ORF1ab_314_L	ORF1ab	314	SRR14395850	14408	C	T	1	2021-03-24	United States
ORF1ab_662_S	ORF1ab	662	SRR14395850	15451	G	A	1	2021-03-24	United States
ORF1ab_765_C	ORF1ab	765	SRR14395850	15760	G	T	0,999038	2021-03-24	United States
ORF1ab_1000_L	ORF1ab	1000	SRR14395850	16466	C	T	0,998361	2021-03-24	United States
S_18_R	S	18	SRR14395850	21615	T	G	1	2021-03-24	United States
S_95_I	S	95	SRR14395850	21846	C	T	1	2021-03-24	United States
S_158_S	S	158	SRR14395850	22036	A	C	0,999391	2021-03-24	United States
S_177_K	S	177	SRR14395850	22092	T	A	1	2021-03-24	United States
S_440_K	S	440	SRR14395850	22882	T	A	0,99422	2021-03-24	United States
S_614_G	S	614	SRR14395850	23403	A	G	1	2021-03-24	United States
S_681_H	S	681	SRR14395850	23604	C	A	1	2021-03-24	United States
S_688_V	S	688	SRR14395850	23625	C	T	1	2021-03-24	United States
S_735_A	S	735	SRR14395850	23765	T	G	1	2021-03-24	United States
S_1027_I	S	1027	SRR14395850	24642	C	T	1	2021-03-24	United States
ORF3a_255_NA	ORF3a	255	SRR14395850	26157	T	-GTTA	0,988671	2021-03-24	United States
E_67_F	E	67	SRR14395850	26444	C	T	1	2021-03-24	United States
ORF7b_5_L	ORF7b	5	SRR14395850	27769	C	T	1	2021-03-24	United States
N_19_R	N	19	SRR14395850	28328	G	A	1	2021-03-24	United States
N_194_L	N	194	SRR14395850	28854	C	T	0,998493	2021-03-24	United States
N_213_Y	N	213	SRR14395850	28910	A	T	0,99925	2021-03-24	United States
N_260_NA	N	260	SRR14395850	29051	C	+A	0,0610526	2021-03-24	United States
ORF10_23_F	ORF10	23	SRR14395850	29625	C	T	1	2021-03-24	United States
ORF1ab_1001_I	ORF1ab	1001	SRR14395851	3267	C	T	1	2021-03-25	United States
ORF1ab_1708_D	ORF1ab	1708	SRR14395851	5388	C	A	1	2021-03-25	United States
ORF1ab_2144_NA	ORF1ab	2144	SRR14395851	6696	C	+T	0,0625954	2021-03-25	United States
ORF1ab_2230_T	ORF1ab	2230	SRR14395851	6954	T	C	1	2021-03-25	United States
ORF1ab_3603_NA	ORF1ab	3603	SRR14395851	11074	C	+T	0,0561889	2021-03-25	United States
ORF1ab_3674_NA	ORF1ab	3674	SRR14395851	11287	G	-TCTGGTTTT	0,9832	2021-03-25	United States
ORF1ab_4031_I	ORF1ab	4031	SRR14395851	12357	C	T	0,99859	2021-03-25	United States
ORF1ab_314_L	ORF1ab	314	SRR14395851	14408	C	T	1	2021-03-25	United States
ORF1ab_1383_R	ORF1ab	1383	SRR14395851	17615	A	G	1	2021-03-25	United States
S_68_NA	S	68	SRR14395851	21764	A	-TACATG	0,99905	2021-03-25	United States
S_143_NA	S	143	SRR14395851	21990	T	-TTA	0,991071	2021-03-25	United States
S_501_Y	S	501	SRR14395851	23063	A	T	1	2021-03-25	United States
S_570_D	S	570	SRR14395851	23271	C	A	1	2021-03-25	United States
S_614_G	S	614	SRR14395851	23403	A	G	1	2021-03-25	United States
S_681_H	S	681	SRR14395851	23604	C	A	0,996753	2021-03-25	United States
S_716_I	S	716	SRR14395851	23709	C	T	1	2021-03-25	United States
S_982_A	S	982	SRR14395851	24506	T	G	0,998054	2021-03-25	United States
S_1118_H	S	1118	SRR14395851	24914	G	C	0,997677	2021-03-25	United States
M_70_L	M	70	SRR14395851	26730	G	C	1	2021-03-25	United States
ORF8_27_*	ORF8	27	SRR14395851	27972	C	T	1	2021-03-25	United States
ORF8_52_I	ORF8	52	SRR14395851	28048	G	T	0,997717	2021-03-25	United States
ORF8_73_C	ORF8	73	SRR14395851	28111	A	G	1	2021-03-25	United States
N_3_H	N	3	SRR14395851	28280	G	C	1	2021-03-25	United States
N_3_V	N	3	SRR14395851	28281	A	T	0,998917	2021-03-25	United States
N_3_E	N	3	SRR14395851	28282	T	A	0,998919	2021-03-25	United States
N_203_K	N	203	SRR14395851	28881	G	A	1	2021-03-25	United States
N_204_R	N	204	SRR14395851	28883	G	C	1	2021-03-25	United States
N_235_F	N	235	SRR14395851	28977	C	T	0,999455	2021-03-25	United States
ORF10_1_V	ORF10	1	SRR14395851	29558	A	G	0,0964047	2021-03-25	United States
ORF1ab_122_F	ORF1ab	122	SRR14395852	629	C	T	1	2021-03-23	United States
ORF1ab_265_I	ORF1ab	265	SRR14395852	1059	C	T	1	2021-03-23	United States
ORF1ab_314_K	ORF1ab	314	SRR14395852	1205	C	A	1	2021-03-23	United States
ORF1ab_2144_NA	ORF1ab	2144	SRR14395852	6696	C	+T	0,109538	2021-03-23	United States
ORF1ab_3158_T	ORF1ab	3158	SRR14395852	9738	G	C	1	2021-03-23	United States
ORF1ab_314_L	ORF1ab	314	SRR14395852	14408	C	T	1	2021-03-23	United States
ORF1ab_833_NA	ORF1ab	833	SRR14395852	15965	G	+T	0,0542022	2021-03-23	United States
ORF1ab_976_L	ORF1ab	976	SRR14395852	16394	C	T	1	2021-03-23	United States
ORF1ab_1183_Y	ORF1ab	1183	SRR14395852	17014	G	T	0,998681	2021-03-23	United States
ORF1ab_2292_G	ORF1ab	2292	SRR14395852	20341	A	G	1	2021-03-23	United States
S_13_I	S	13	SRR14395852	21600	G	T	1	2021-03-23	United States
S_152_C	S	152	SRR14395852	22018	G	T	1	2021-03-23	United States
S_452_R	S	452	SRR14395852	22917	T	G	0,998901	2021-03-23	United States
S_614_G	S	614	SRR14395852	23403	A	G	1	2021-03-23	United States
S_1181_R	S	1181	SRR14395852	25104	A	G	1	2021-03-23	United States
ORF3a_57_H	ORF3a	57	SRR14395852	25563	G	T	1	2021-03-23	United States
E_9_I	E	9	SRR14395852	26270	C	T	1	2021-03-23	United States
ORF8_45_L	ORF8	45	SRR14395852	28027	G	T	0,996599	2021-03-23	United States
N_205_I	N	205	SRR14395852	28887	C	T	1	2021-03-23	United States
ORF1ab_265_I	ORF1ab	265	SRR14395853	1059	C	T	0,998282	2021-03-21	United States
ORF1ab_2144_NA	ORF1ab	2144	SRR14395853	6696	C	+T	0,0619048	2021-03-21	United States
ORF1ab_2147_S	ORF1ab	2147	SRR14395853	6705	A	G	1	2021-03-21	United States
ORF1ab_3220_V	ORF1ab	3220	SRR14395853	9924	C	T	1	2021-03-21	United States
ORF1ab_3352_F	ORF1ab	3352	SRR14395853	10319	C	T	1	2021-03-21	United States
ORF1ab_4395_E	ORF1ab	4395	SRR14395853	13450	T	A	1	2021-03-21	United States
ORF1ab_314_L	ORF1ab	314	SRR14395853	14408	C	T	1	2021-03-21	United States
ORF1ab_520_V	ORF1ab	520	SRR14395853	15026	C	T	0,0820399	2021-03-21	United States
ORF1ab_1653_D	ORF1ab	1653	SRR14395853	18424	A	G	1	2021-03-21	United States
ORF1ab_2172_NA	ORF1ab	2172	SRR14395853	19981	G	+T	0,0628019	2021-03-21	United States
ORF1ab_2613_C	ORF1ab	2613	SRR14395853	21304	C	T	0,999014	2021-03-21	United States
S_614_G	S	614	SRR14395853	23403	A	G	0,994681	2021-03-21	United States
S_681_H	S	681	SRR14395853	23604	C	A	1	2021-03-21	United States
ORF3a_57_H	ORF3a	57	SRR14395853	25563	G	T	1	2021-03-21	United States
ORF3a_77_I	ORF3a	77	SRR14395853	25621	G	A	0,974654	2021-03-21	United States
ORF8_24_L	ORF8	24	SRR14395853	27964	C	T	1	2021-03-21	United States
N_67_S	N	67	SRR14395853	28472	C	T	0,996689	2021-03-21	United States
N_199_L	N	199	SRR14395853	28869	C	T	1	2021-03-21	United States
ORF1ab_4_F	ORF1ab	4	SRR14395855	275	C	T	0,319703	2021-03-24	United States
ORF1ab_518_E	ORF1ab	518	SRR14395855	1817	A	G	0,050905	2021-03-24	United States
ORF1ab_1657_E	ORF1ab	1657	SRR14395855	5234	A	G	0,324503	2021-03-24	United States
ORF1ab_1733_G	ORF1ab	1733	SRR14395855	5462	A	G	0,329218	2021-03-24	United States
ORF1ab_2283_I	ORF1ab	2283	SRR14395855	7113	C	T	0,289474	2021-03-24	United States
ORF1ab_2535_L	ORF1ab	2535	SRR14395855	7869	C	T	0,675159	2021-03-24	United States
ORF1ab_3071_Y	ORF1ab	3071	SRR14395855	9477	T	A	0,219858	2021-03-24	United States
ORF1ab_3116_F	ORF1ab	3116	SRR14395855	9611	C	T	0,677328	2021-03-24	United States
ORF1ab_3164_H	ORF1ab	3164	SRR14395855	9756	G	A	0,678673	2021-03-24	United States
ORF1ab_3220_V	ORF1ab	3220	SRR14395855	9924	C	T	0,677419	2021-03-24	United States
ORF1ab_3255_I	ORF1ab	3255	SRR14395855	10029	C	T	0,326797	2021-03-24	United States
ORF1ab_3573_E	ORF1ab	3573	SRR14395855	10982	A	G	0,696429	2021-03-24	United States
ORF1ab_3580_Q	ORF1ab	3580	SRR14395855	11005	C	A	0,296954	2021-03-24	United States
ORF1ab_3673_NA	ORF1ab	3673	SRR14395855	11282	A	-GTT	0,935484	2021-03-24	United States
ORF1ab_314_L	ORF1ab	314	SRR14395855	14408	C	T	0,670213	2021-03-24	United States
ORF1ab_1000_L	ORF1ab	1000	SRR14395855	16466	C	T	0,289216	2021-03-24	United States
ORF1ab_1822_T	ORF1ab	1822	SRR14395855	18932	T	C	0,687471	2021-03-24	United States
S_140_NA	S	140	SRR14395855	21980	T	-TTTTGGGTG	0,989418	2021-03-24	United States
S_153_T	S	153	SRR14395855	22020	T	C	1	2021-03-24	United States
S_452_R	S	452	SRR14395855	22917	T	G	0,406897	2021-03-24	United States
S_614_G	S	614	SRR14395855	23403	A	G	0,998008	2021-03-24	United States
S_681_H	S	681	SRR14395855	23604	C	A	0,618357	2021-03-24	United States
S_688_V	S	688	SRR14395855	23625	C	T	0,618357	2021-03-24	United States
S_735_A	S	735	SRR14395855	23765	T	G	0,613861	2021-03-24	United States
S_1027_I	S	1027	SRR14395855	24642	C	T	0,531395	2021-03-24	United States
S_1052_Y	S	1052	SRR14395855	24717	T	A	0,500583	2021-03-24	United States
ORF3a_74_F	ORF3a	74	SRR14395855	25613	C	T	0,523857	2021-03-24	United States
ORF3a_131_C	ORF3a	131	SRR14395855	25785	G	T	1	2021-03-24	United States
ORF3a_196_V	ORF3a	196	SRR14395855	25979	G	T	0,601637	2021-03-24	United States
ORF3a_255_NA	ORF3a	255	SRR14395855	26157	T	-GTTA	0,393487	2021-03-24	United States
M_53_L	M	53	SRR14395855	26679	T	C	0,472419	2021-03-24	United States
ORF7a_57_NA	ORF7a	57	SRR14395855	27563	C	-TTGCTTTAGCACTCAATTTGCTTTTGCTTGTCCTGACGGCGTAAAACACGTCTATCAG	0,579487	2021-03-24	United States
ORF8_66_C	ORF8	66	SRR14395855	28089	G	T	0,137421	2021-03-24	United States
N_197_L	N	197	SRR14395855	28863	C	T	0,463755	2021-03-24	United States
N_217_V	N	217	SRR14395855	28923	C	T	0,529105	2021-03-24	United States
N_234_I	N	234	SRR14395855	28975	G	T	0,466258	2021-03-24	United States
N_365_S	N	365	SRR14395855	29366	C	T	0,458493	2021-03-24	United States
N_365_L	N	365	SRR14395855	29367	C	T	0,539642	2021-03-24	United States
N_383_L	N	383	SRR14395855	29421	C	T	0,456186	2021-03-24	United States
ORF10_6_NA	ORF10	6	SRR14395855	29573	G	-TTTTCGC	0,60999	2021-03-24	United States
ORF1ab_309_Q	ORF1ab	309	SRR14395857	1191	C	A	0,998879	2021-03-20	United States
ORF1ab_2144_NA	ORF1ab	2144	SRR14395857	6696	C	+T	0,11583	2021-03-20	United States
ORF1ab_2324_G	ORF1ab	2324	SRR14395857	7236	T	G	0,996815	2021-03-20	United States
ORF1ab_2903_V	ORF1ab	2903	SRR14395857	8972	A	G	1	2021-03-20	United States
ORF1ab_4337_S	ORF1ab	4337	SRR14395857	13274	C	T	0,998305	2021-03-20	United States
ORF1ab_314_L	ORF1ab	314	SRR14395857	14408	C	T	1	2021-03-20	United States
ORF1ab_833_NA	ORF1ab	833	SRR14395857	15965	G	+T	0,072374	2021-03-20	United States
ORF1ab_1498_V	ORF1ab	1498	SRR14395857	17959	A	G	1	2021-03-20	United States
S_3_NA	S	3	SRR14395857	21569	G	+T	0,0965427	2021-03-20	United States
S_5_F	S	5	SRR14395857	21575	C	T	1	2021-03-20	United States
S_95_I	S	95	SRR14395857	21846	C	T	1	2021-03-20	United States
S_339_D	S	339	SRR14395857	22578	G	A	1	2021-03-20	United States
S_501_T	S	501	SRR14395857	23064	A	C	0,997974	2021-03-20	United States
S_614_G	S	614	SRR14395857	23403	A	G	1	2021-03-20	United States
S_681_H	S	681	SRR14395857	23604	C	A	1	2021-03-20	United States
ORF7a_95_Q	ORF7a	95	SRR14395857	27676	G	C	0,998462	2021-03-20	United States
ORF8_119_NA	ORF8	119	SRR14395857	28250	T	+CTG	0,990092	2021-03-20	United States
ORF8_120_NA	ORF8	120	SRR14395857	28253	C	-A	0,998008	2021-03-20	United States
N_234_I	N	234	SRR14395857	28975	G	T	1	2021-03-20	United States
N_260_NA	N	260	SRR14395857	29051	C	+A	0,0650577	2021-03-20	United States
ORF1ab_265_I	ORF1ab	265	SRR14395858	1059	C	T	1	2021-03-23	United States
ORF1ab_2144_NA	ORF1ab	2144	SRR14395858	6696	C	+T	0,0693533	2021-03-23	United States
ORF1ab_2503_F	ORF1ab	2503	SRR14395858	7772	C	T	1	2021-03-23	United States
ORF1ab_3158_T	ORF1ab	3158	SRR14395858	9738	G	C	0,998613	2021-03-23	United States
ORF1ab_314_L	ORF1ab	314	SRR14395858	14408	C	T	0,99726	2021-03-23	United States
ORF1ab_976_L	ORF1ab	976	SRR14395858	16394	C	T	1	2021-03-23	United States
ORF1ab_1183_Y	ORF1ab	1183	SRR14395858	17014	G	T	0,998901	2021-03-23	United States
S_13_I	S	13	SRR14395858	21600	G	T	1	2021-03-23	United States
S_152_C	S	152	SRR14395858	22018	G	T	0,999121	2021-03-23	United States
S_452_R	S	452	SRR14395858	22917	T	G	0,996659	2021-03-23	United States
S_614_G	S	614	SRR14395858	23403	A	G	0,997778	2021-03-23	United States
S_1207_D	S	1207	SRR14395858	25183	G	T	0,686025	2021-03-23	United States
ORF3a_57_H	ORF3a	57	SRR14395858	25563	G	T	1	2021-03-23	United States
N_205_I	N	205	SRR14395858	28887	C	T	1	2021-03-23	United States
ORF1ab_265_I	ORF1ab	265	SRR14395859	1059	C	T	0,999093	2021-03-21	United States
ORF1ab_1983_V	ORF1ab	1983	SRR14395859	6213	C	T	1	2021-03-21	United States
ORF1ab_2952_I	ORF1ab	2952	SRR14395859	9120	C	T	1	2021-03-21	United States
ORF1ab_3022_N	ORF1ab	3022	SRR14395859	9329	G	A	0,998425	2021-03-21	United States
ORF1ab_3202_M	ORF1ab	3202	SRR14395859	9870	C	T	1	2021-03-21	United States
ORF1ab_3580_Q	ORF1ab	3580	SRR14395859	11005	C	A	1	2021-03-21	United States
ORF1ab_4197_S	ORF1ab	4197	SRR14395859	12854	C	T	1	2021-03-21	United States
ORF1ab_4398_L	ORF1ab	4398	SRR14395859	13458	C	T	1	2021-03-21	United States
ORF1ab_314_L	ORF1ab	314	SRR14395859	14408	C	T	1	2021-03-21	United States
ORF1ab_734_S	ORF1ab	734	SRR14395859	15668	A	G	0,998146	2021-03-21	United States
ORF1ab_1242_D	ORF1ab	1242	SRR14395859	17193	G	T	1	2021-03-21	United States
ORF1ab_2545_NA	ORF1ab	2545	SRR14395859	21101	G	+T	0,0825545	2021-03-21	United States
S_494_P	S	494	SRR14395859	23042	T	C	1	2021-03-21	United States
S_501_Y	S	501	SRR14395859	23063	A	T	1	2021-03-21	United States
S_614_G	S	614	SRR14395859	23403	A	G	1	2021-03-21	United States
S_681_H	S	681	SRR14395859	23604	C	A	1	2021-03-21	United States
S_854_N	S	854	SRR14395859	24124	G	T	1	2021-03-21	United States
S_1111_K	S	1111	SRR14395859	24893	G	A	0,996047	2021-03-21	United States
ORF3a_57_H	ORF3a	57	SRR14395859	25563	G	T	0,9991	2021-03-21	United States
ORF8_10_NA	ORF8	10	SRR14395859	27921	A	-TCACAACTGTAGCTGCATTTCACCAAGAATGTAGT	0,994878	2021-03-21	United States
N_234_I	N	234	SRR14395859	28975	G	A	0,999539	2021-03-21	United States
N_260_NA	N	260	SRR14395859	29051	C	+A	0,0575448	2021-03-21	United States
ORF1ab_265_I	ORF1ab	265	SRR14395860	1059	C	T	1	2021-03-20	United States
ORF1ab_2144_NA	ORF1ab	2144	SRR14395860	6696	C	+T	0,079929	2021-03-20	United States
ORF1ab_2186_A	ORF1ab	2186	SRR14395860	6821	A	G	0,99917	2021-03-20	United States
ORF1ab_3672_A	ORF1ab	3672	SRR14395860	11279	A	G	1	2021-03-20	United States
ORF1ab_4205_V	ORF1ab	4205	SRR14395860	12878	A	G	1	2021-03-20	United States
ORF1ab_314_L	ORF1ab	314	SRR14395860	14408	C	T	1	2021-03-20	United States
ORF1ab_813_H	ORF1ab	813	SRR14395860	15906	G	T	0,998264	2021-03-20	United States
ORF1ab_1183_Y	ORF1ab	1183	SRR14395860	17014	G	T	0,996491	2021-03-20	United States
ORF1ab_1315_C	ORF1ab	1315	SRR14395860	17410	C	T	0,999541	2021-03-20	United States
S_13_I	S	13	SRR14395860	21600	G	T	1	2021-03-20	United States
S_152_C	S	152	SRR14395860	22018	G	T	1	2021-03-20	United States
S_452_R	S	452	SRR14395860	22917	T	G	1	2021-03-20	United States
S_614_G	S	614	SRR14395860	23403	A	G	0,998054	2021-03-20	United States
ORF3a_57_H	ORF3a	57	SRR14395860	25563	G	T	0,993031	2021-03-20	United States
N_205_I	N	205	SRR14395860	28887	C	T	0,999368	2021-03-20	United States
N_211_V	N	211	SRR14395860	28905	C	T	0,126024	2021-03-20	United States
N_260_NA	N	260	SRR14395860	29051	C	+A	0,0536044	2021-03-20	United States
ORF1ab_100_C	ORF1ab	100	SRR14395861	563	A	T	1	2021-03-21	United States
ORF1ab_2039_F	ORF1ab	2039	SRR14395861	6380	C	T	0,098626	2021-03-21	United States
ORF1ab_2144_NA	ORF1ab	2144	SRR14395861	6696	C	+T	0,0623306	2021-03-21	United States
ORF1ab_3395_S	ORF1ab	3395	SRR14395861	10448	C	T	1	2021-03-21	United States
ORF1ab_314_L	ORF1ab	314	SRR14395861	14408	C	T	1	2021-03-21	United States
S_72_E	S	72	SRR14395861	21777	G	A	1	2021-03-21	United States
S_614_G	S	614	SRR14395861	23403	A	G	0,99923	2021-03-21	United States
ORF3a_42_S	ORF3a	42	SRR14395861	25516	C	T	1	2021-03-21	United States
ORF3a_101_F	ORF3a	101	SRR14395861	25693	C	T	0,998925	2021-03-21	United States
ORF3a_125_I	ORF3a	125	SRR14395861	25767	G	T	0,998928	2021-03-21	United States
N_194_L	N	194	SRR14395861	28854	C	T	1	2021-03-21	United States
N_260_NA	N	260	SRR14395861	29051	C	+A	0,0659341	2021-03-21	United States
ORF1ab_265_I	ORF1ab	265	SRR14395862	1059	C	T	0,996176	2021-03-24	United States
ORF1ab_1679_S	ORF1ab	1679	SRR14395862	5300	G	T	0,998647	2021-03-24	United States
ORF1ab_2144_NA	ORF1ab	2144	SRR14395862	6696	C	+T	0,0739098	2021-03-24	United States
ORF1ab_3162_E	ORF1ab	3162	SRR14395862	9749	A	G	0,998045	2021-03-24	United States
ORF1ab_3201_P	ORF1ab	3201	SRR14395862	9867	T	C	1	2021-03-24	United States
ORF1ab_3209_V	ORF1ab	3209	SRR14395862	9891	C	T	1	2021-03-24	United States
ORF1ab_3674_NA	ORF1ab	3674	SRR14395862	11287	G	-TCTGGTTTT	0,994532	2021-03-24	United States
ORF1ab_3847_I	ORF1ab	3847	SRR14395862	11804	G	A	1	2021-03-24	United States
ORF1ab_314_L	ORF1ab	314	SRR14395862	14408	C	T	1	2021-03-24	United States
S_80_G	S	80	SRR14395862	21801	A	G	1	2021-03-24	United States
S_143_NA	S	143	SRR14395862	21990	T	-TTA	0,965157	2021-03-24	United States
S_157_S	S	157	SRR14395862	22032	T	C	0,999309	2021-03-24	United States
S_452_R	S	452	SRR14395862	22917	T	G	1	2021-03-24	United States
S_614_G	S	614	SRR14395862	23403	A	G	1	2021-03-24	United States
S_859_N	S	859	SRR14395862	24138	C	A	1	2021-03-24	United States
S_950_H	S	950	SRR14395862	24410	G	C	0,982412	2021-03-24	United States
ORF3a_42_L	ORF3a	42	SRR14395862	25517	C	T	0,994571	2021-03-24	United States
ORF3a_57_H	ORF3a	57	SRR14395862	25563	G	T	0,998913	2021-03-24	United States
ORF3a_104_NA	ORF3a	104	SRR14395862	25702	C	+T	0,0730253	2021-03-24	United States
ORF3a_104_L	ORF3a	104	SRR14395862	25703	C	T	0,99665	2021-03-24	United States
ORF8_11_I	ORF8	11	SRR14395862	27925	C	T	1	2021-03-24	United States
ORF8_51_S	ORF8	51	SRR14395862	28044	G	T	1	2021-03-24	United States
ORF8_118_V	ORF8	118	SRR14395862	28245	T	G	1	2021-03-24	United States
ORF8_119_NA	ORF8	119	SRR14395862	28250	T	+CTG	0,993193	2021-03-24	United States
ORF8_120_NA	ORF8	120	SRR14395862	28253	C	-A	0,996593	2021-03-24	United States
N_205_I	N	205	SRR14395862	28887	C	T	1	2021-03-24	United States
N_234_I	N	234	SRR14395862	28975	G	A	0,999168	2021-03-24	United States
ORF1ab_895_V	ORF1ab	895	SRR14395863	2948	A	G	0,998233	2021-03-21	United States
ORF1ab_1001_I	ORF1ab	1001	SRR14395863	3267	C	T	1	2021-03-21	United States
ORF1ab_1066_R	ORF1ab	1066	SRR14395863	3462	A	G	1	2021-03-21	United States
ORF1ab_1708_D	ORF1ab	1708	SRR14395863	5388	C	A	1	2021-03-21	United States
ORF1ab_2105_F	ORF1ab	2105	SRR14395863	6578	C	T	1	2021-03-21	United States
ORF1ab_2144_NA	ORF1ab	2144	SRR14395863	6696	C	+T	0,131737	2021-03-21	United States
ORF1ab_2230_T	ORF1ab	2230	SRR14395863	6954	T	C	0,999346	2021-03-21	United States
ORF1ab_3674_NA	ORF1ab	3674	SRR14395863	11287	G	-TCTGGTTTT	0,986068	2021-03-21	United States
ORF1ab_3966_R	ORF1ab	3966	SRR14395863	12162	A	G	0,999045	2021-03-21	United States
ORF1ab_314_L	ORF1ab	314	SRR14395863	14408	C	T	1	2021-03-21	United States
ORF1ab_833_NA	ORF1ab	833	SRR14395863	15965	G	+T	0,0627385	2021-03-21	United States
ORF1ab_1383_R	ORF1ab	1383	SRR14395863	17615	A	G	1	2021-03-21	United States
ORF1ab_1634_NA	ORF1ab	1634	SRR14395863	18368	G	+T	0,0535183	2021-03-21	United States
ORF1ab_2172_NA	ORF1ab	2172	SRR14395863	19983	C	+T	0,0543071	2021-03-21	United States
ORF1ab_2557_R	ORF1ab	2557	SRR14395863	21137	A	G	0,998102	2021-03-21	United States
S_68_NA	S	68	SRR14395863	21764	A	-TACATG	0,997602	2021-03-21	United States
S_143_NA	S	143	SRR14395863	21990	T	-TTA	0,983117	2021-03-21	United States
S_501_Y	S	501	SRR14395863	23063	A	T	0,998981	2021-03-21	United States
S_570_D	S	570	SRR14395863	23271	C	A	1	2021-03-21	United States
S_614_G	S	614	SRR14395863	23403	A	G	0,998932	2021-03-21	United States
S_681_H	S	681	SRR14395863	23604	C	A	1	2021-03-21	United States
S_716_I	S	716	SRR14395863	23709	C	T	1	2021-03-21	United States
S_982_A	S	982	SRR14395863	24506	T	G	1	2021-03-21	United States
S_1118_H	S	1118	SRR14395863	24914	G	C	0,999017	2021-03-21	United States
S_1191_N	S	1191	SRR14395863	25135	G	T	0,999029	2021-03-21	United States
ORF8_27_*	ORF8	27	SRR14395863	27972	C	T	1	2021-03-21	United States
ORF8_52_I	ORF8	52	SRR14395863	28048	G	T	1	2021-03-21	United States
ORF8_73_C	ORF8	73	SRR14395863	28111	A	G	0,999268	2021-03-21	United States
N_3_H	N	3	SRR14395863	28280	G	C	0,999166	2021-03-21	United States
N_3_V	N	3	SRR14395863	28281	A	T	0,999167	2021-03-21	United States
N_3_E	N	3	SRR14395863	28282	T	A	0,999167	2021-03-21	United States
N_203_K	N	203	SRR14395863	28881	G	A	0,998689	2021-03-21	United States
N_204_R	N	204	SRR14395863	28883	G	C	0,998688	2021-03-21	United States
N_235_F	N	235	SRR14395863	28977	C	T	0,998699	2021-03-21	United States
N_260_NA	N	260	SRR14395863	29051	C	+A	0,0678941	2021-03-21	United States
ORF1ab_309_S	ORF1ab	309	SRR14395864	1190	C	T	1	2021-03-24	United States
ORF1ab_489_K	ORF1ab	489	SRR14395864	1730	G	A	0,0811088	2021-03-24	United States
ORF1ab_723_P	ORF1ab	723	SRR14395864	2432	T	C	1	2021-03-24	United States
ORF1ab_940_G	ORF1ab	940	SRR14395864	3084	A	G	0,066838	2021-03-24	United States
ORF1ab_986_NA	ORF1ab	986	SRR14395864	3221	C	+A	0,0689655	2021-03-24	United States
ORF1ab_1097_P	ORF1ab	1097	SRR14395864	3555	T	C	0,0542929	2021-03-24	United States
ORF1ab_1382_NA	ORF1ab	1382	SRR14395864	4410	C	-AG	0,13941	2021-03-24	United States
ORF1ab_1964_NA	ORF1ab	1964	SRR14395864	6157	T	-G	0,0534351	2021-03-24	United States
ORF1ab_2535_L	ORF1ab	2535	SRR14395864	7869	C	T	1	2021-03-24	United States
ORF1ab_2985_NA	ORF1ab	2985	SRR14395864	9218	A	-GGCACGGCACTT	0,0657216	2021-03-24	United States
ORF1ab_3116_F	ORF1ab	3116	SRR14395864	9611	C	T	1	2021-03-24	United States
ORF1ab_3164_H	ORF1ab	3164	SRR14395864	9756	G	A	1	2021-03-24	United States
ORF1ab_3220_V	ORF1ab	3220	SRR14395864	9924	C	T	1	2021-03-24	United States
ORF1ab_3365_NA	ORF1ab	3365	SRR14395864	10360	G	+T	0,0539657	2021-03-24	United States
ORF1ab_3536_K	ORF1ab	3536	SRR14395864	10871	C	A	0,0555556	2021-03-24	United States
ORF1ab_3573_E	ORF1ab	3573	SRR14395864	10982	A	G	1	2021-03-24	United States
ORF1ab_3603_NA	ORF1ab	3603	SRR14395864	11074	C	+T	0,0635294	2021-03-24	United States
ORF1ab_3673_NA	ORF1ab	3673	SRR14395864	11282	A	-GTT	0,999221	2021-03-24	United States
ORF1ab_3849_NA	ORF1ab	3849	SRR14395864	11812	C	+A	0,0667557	2021-03-24	United States
ORF1ab_314_L	ORF1ab	314	SRR14395864	14408	C	T	1	2021-03-24	United States
ORF1ab_401_NA	ORF1ab	401	SRR14395864	14670	C	+A	0,0510806	2021-03-24	United States
ORF1ab_1184_NA	ORF1ab	1184	SRR14395864	17019	G	+T	0,0575472	2021-03-24	United States
ORF1ab_1432_NA	ORF1ab	1432	SRR14395864	17761	G	-CT	0,0671937	2021-03-24	United States
ORF1ab_1433_NA	ORF1ab	1433	SRR14395864	17764	G	+AAT	0,0671937	2021-03-24	United States
ORF1ab_1434_S	ORF1ab	1434	SRR14395864	17768	T	C	0,0669291	2021-03-24	United States
ORF1ab_2172_NA	ORF1ab	2172	SRR14395864	19983	C	+T	0,0744417	2021-03-24	United States
ORF1ab_2173_L	ORF1ab	2173	SRR14395864	19984	T	C	0,0616622	2021-03-24	United States
ORF1ab_2545_NA	ORF1ab	2545	SRR14395864	21101	G	+T	0,135827	2021-03-24	United States
S_153_T	S	153	SRR14395864	22020	T	C	1	2021-03-24	United States
S_614_G	S	614	SRR14395864	23403	A	G	1	2021-03-24	United States
S_681_H	S	681	SRR14395864	23604	C	A	1	2021-03-24	United States
S_688_V	S	688	SRR14395864	23625	C	T	0,994565	2021-03-24	United States
S_735_A	S	735	SRR14395864	23765	T	G	0,994536	2021-03-24	United States
S_1027_I	S	1027	SRR14395864	24642	C	T	1	2021-03-24	United States
S_1052_Y	S	1052	SRR14395864	24717	T	A	0,997709	2021-03-24	United States
ORF3a_65_NA	ORF3a	65	SRR14395864	25587	C	+A	0,0528302	2021-03-24	United States
ORF3a_255_NA	ORF3a	255	SRR14395864	26157	T	-GTTA	0,995157	2021-03-24	United States
E_36_V	E	36	SRR14395864	26351	C	T	0,0506329	2021-03-24	United States
ORF7a_11_K	ORF7a	11	SRR14395864	27425	C	A	0,999201	2021-03-24	United States
N_103_E	N	103	SRR14395864	28582	T	G	0,0531309	2021-03-24	United States
N_217_V	N	217	SRR14395864	28923	C	T	1	2021-03-24	United States
ORF10_6_NA	ORF10	6	SRR14395864	29573	G	-TTTTCGC	0,999479	2021-03-24	United States
ORF1ab_265_I	ORF1ab	265	SRR14395865	1059	C	T	1	2021-03-20	United States
ORF1ab_315_I	ORF1ab	315	SRR14395865	1210	G	A	1	2021-03-20	United States
ORF1ab_397_P	ORF1ab	397	SRR14395865	1455	T	C	1	2021-03-20	United States
ORF1ab_2144_NA	ORF1ab	2144	SRR14395865	6696	C	+T	0,0824008	2021-03-20	United States
ORF1ab_3158_T	ORF1ab	3158	SRR14395865	9738	G	C	1	2021-03-20	United States
ORF1ab_4164_I	ORF1ab	4164	SRR14395865	12756	C	T	0,998584	2021-03-20	United States
ORF1ab_314_L	ORF1ab	314	SRR14395865	14408	C	T	1	2021-03-20	United States
ORF1ab_976_L	ORF1ab	976	SRR14395865	16394	C	T	1	2021-03-20	United States
ORF1ab_1183_Y	ORF1ab	1183	SRR14395865	17014	G	T	0,998594	2021-03-20	United States
S_13_I	S	13	SRR14395865	21600	G	T	1	2021-03-20	United States
S_152_C	S	152	SRR14395865	22018	G	T	0,999428	2021-03-20	United States
S_452_R	S	452	SRR14395865	22917	T	G	0,998762	2021-03-20	United States
S_614_G	S	614	SRR14395865	23403	A	G	0,998384	2021-03-20	United States
ORF3a_57_H	ORF3a	57	SRR14395865	25563	G	T	1	2021-03-20	United States
ORF3a_78_Y	ORF3a	78	SRR14395865	25624	C	T	1	2021-03-20	United States
N_205_I	N	205	SRR14395865	28887	C	T	1	2021-03-20	United States
N_260_NA	N	260	SRR14395865	29051	C	+A	0,0501882	2021-03-20	United States
ORF1ab_1196_V	ORF1ab	1196	SRR14395866	3852	A	T	1	2021-03-20	United States
ORF1ab_2144_NA	ORF1ab	2144	SRR14395866	6696	C	+T	0,0558659	2021-03-20	United States
ORF1ab_2936_I	ORF1ab	2936	SRR14395866	9072	C	T	1	2021-03-20	United States
ORF1ab_3284_I	ORF1ab	3284	SRR14395866	10116	C	T	0,997238	2021-03-20	United States
ORF1ab_3674_NA	ORF1ab	3674	SRR14395866	11287	G	-TCTGGTTTT	0,997033	2021-03-20	United States
ORF1ab_314_L	ORF1ab	314	SRR14395866	14408	C	T	1	2021-03-20	United States
ORF1ab_2371_M	ORF1ab	2371	SRR14395866	20578	G	A	1	2021-03-20	United States
S_95_I	S	95	SRR14395866	21846	C	T	1	2021-03-20	United States
S_143_NA	S	143	SRR14395866	21990	T	-TTA	0,986376	2021-03-20	United States
S_484_K	S	484	SRR14395866	23012	G	A	1	2021-03-20	United States
S_614_G	S	614	SRR14395866	23403	A	G	1	2021-03-20	United States
S_681_H	S	681	SRR14395866	23604	C	A	1	2021-03-20	United States
S_796_H	S	796	SRR14395866	23948	G	C	1	2021-03-20	United States
M_82_T	M	82	SRR14395866	26767	T	C	1	2021-03-20	United States
ORF8_106_*	ORF8	106	SRR14395866	28209	G	T	1	2021-03-20	United States
N_203_K	N	203	SRR14395866	28881	G	A	1	2021-03-20	United States
N_204_R	N	204	SRR14395866	28883	G	C	1	2021-03-20	United States
N_208_NA	N	208	SRR14395866	28895	G	-CTA	0,998318	2021-03-20	United States
ORF1ab_265_I	ORF1ab	265	SRR14395867	1059	C	T	0,998485	2021-03-21	United States
ORF1ab_740_V	ORF1ab	740	SRR14395867	2483	A	G	1	2021-03-21	United States
ORF1ab_2144_NA	ORF1ab	2144	SRR14395867	6696	C	+T	0,094898	2021-03-21	United States
ORF1ab_3858_L	ORF1ab	3858	SRR14395867	11837	G	T	1	2021-03-21	United States
ORF1ab_4205_V	ORF1ab	4205	SRR14395867	12878	A	G	1	2021-03-21	United States
ORF1ab_314_L	ORF1ab	314	SRR14395867	14408	C	T	0,996575	2021-03-21	United States
ORF1ab_435_R	ORF1ab	435	SRR14395867	14771	A	G	0,998333	2021-03-21	United States
ORF1ab_833_NA	ORF1ab	833	SRR14395867	15965	G	+T	0,0552486	2021-03-21	United States
ORF1ab_1183_Y	ORF1ab	1183	SRR14395867	17014	G	T	0,998966	2021-03-21	United States
S_13_I	S	13	SRR14395867	21600	G	T	1	2021-03-21	United States
S_152_C	S	152	SRR14395867	22018	G	T	1	2021-03-21	United States
S_452_R	S	452	SRR14395867	22917	T	G	1	2021-03-21	United States
S_614_G	S	614	SRR14395867	23403	A	G	0,998922	2021-03-21	United States
ORF3a_57_H	ORF3a	57	SRR14395867	25563	G	T	1	2021-03-21	United States
ORF8_45_S	ORF8	45	SRR14395867	28027	G	C	1	2021-03-21	United States
ORF8_100_L	ORF8	100	SRR14395867	28191	G	T	1	2021-03-21	United States
N_205_I	N	205	SRR14395867	28887	C	T	0,999218	2021-03-21	United States
N_234_I	N	234	SRR14395867	28975	G	T	1	2021-03-21	United States
ORF1ab_1001_I	ORF1ab	1001	SRR14395868	3267	C	T	1	2021-03-25	United States
ORF1ab_1708_D	ORF1ab	1708	SRR14395868	5388	C	A	1	2021-03-25	United States
ORF1ab_2144_NA	ORF1ab	2144	SRR14395868	6696	C	+T	0,0633173	2021-03-25	United States
ORF1ab_2230_T	ORF1ab	2230	SRR14395868	6954	T	C	0,999258	2021-03-25	United States
ORF1ab_3674_NA	ORF1ab	3674	SRR14395868	11287	G	-TCTGGTTTT	0,991469	2021-03-25	United States
ORF1ab_314_L	ORF1ab	314	SRR14395868	14408	C	T	0,997685	2021-03-25	United States
ORF1ab_1377_V	ORF1ab	1377	SRR14395868	17597	C	T	1	2021-03-25	United States
ORF1ab_1383_R	ORF1ab	1383	SRR14395868	17615	A	G	1	2021-03-25	United States
ORF1ab_2172_NA	ORF1ab	2172	SRR14395868	19983	C	+T	0,0692568	2021-03-25	United States
S_68_NA	S	68	SRR14395868	21764	A	-TACATG	0,998812	2021-03-25	United States
S_143_NA	S	143	SRR14395868	21990	T	-TTA	0,982801	2021-03-25	United States
S_501_Y	S	501	SRR14395868	23063	A	T	0,99835	2021-03-25	United States
S_570_D	S	570	SRR14395868	23271	C	A	0,999121	2021-03-25	United States
S_614_G	S	614	SRR14395868	23403	A	G	0,99913	2021-03-25	United States
S_681_H	S	681	SRR14395868	23604	C	A	1	2021-03-25	United States
S_716_I	S	716	SRR14395868	23709	C	T	1	2021-03-25	United States
S_982_A	S	982	SRR14395868	24506	T	G	0,998433	2021-03-25	United States
S_1118_H	S	1118	SRR14395868	24914	G	C	1	2021-03-25	United States
ORF3a_223_I	ORF3a	223	SRR14395868	26060	C	T	0,999168	2021-03-25	United States
M_70_L	M	70	SRR14395868	26730	G	C	0,997114	2021-03-25	United States
ORF8_27_*	ORF8	27	SRR14395868	27972	C	T	1	2021-03-25	United States
ORF8_52_I	ORF8	52	SRR14395868	28048	G	T	1	2021-03-25	United States
ORF8_73_C	ORF8	73	SRR14395868	28111	A	G	0,999206	2021-03-25	United States
ORF8_119_NA	ORF8	119	SRR14395868	28250	T	+CTG	0,986049	2021-03-25	United States
ORF8_120_NA	ORF8	120	SRR14395868	28253	C	-A	0,995533	2021-03-25	United States
N_3_H	N	3	SRR14395868	28280	G	C	1	2021-03-25	United States
N_3_V	N	3	SRR14395868	28281	A	T	0,999205	2021-03-25	United States
N_3_E	N	3	SRR14395868	28282	T	A	1	2021-03-25	United States
N_203_K	N	203	SRR14395868	28881	G	A	1	2021-03-25	United States
N_204_R	N	204	SRR14395868	28883	G	C	1	2021-03-25	United States
N_235_F	N	235	SRR14395868	28977	C	T	0,999361	2021-03-25	United States
ORF1ab_265_I	ORF1ab	265	SRR14395869	1059	C	T	1	2021-03-23	United States
ORF1ab_723_F	ORF1ab	723	SRR14395869	2433	C	T	0,997658	2021-03-23	United States
ORF1ab_858_F	ORF1ab	858	SRR14395869	2838	C	T	0,99877	2021-03-23	United States
ORF1ab_2144_NA	ORF1ab	2144	SRR14395869	6696	C	+T	0,0551181	2021-03-23	United States
ORF1ab_3156_L	ORF1ab	3156	SRR14395869	9731	T	C	1	2021-03-23	United States
ORF1ab_3905_I	ORF1ab	3905	SRR14395869	11979	C	T	1	2021-03-23	United States
ORF1ab_4205_V	ORF1ab	4205	SRR14395869	12878	A	G	0,998002	2021-03-23	United States
ORF1ab_314_L	ORF1ab	314	SRR14395869	14408	C	T	1	2021-03-23	United States
ORF1ab_1183_Y	ORF1ab	1183	SRR14395869	17014	G	T	1	2021-03-23	United States
ORF1ab_1887_V	ORF1ab	1887	SRR14395869	19126	A	G	0,992521	2021-03-23	United States
S_13_I	S	13	SRR14395869	21600	G	T	1	2021-03-23	United States
S_152_C	S	152	SRR14395869	22018	G	T	0,997914	2021-03-23	United States
S_452_R	S	452	SRR14395869	22917	T	G	1	2021-03-23	United States
S_614_G	S	614	SRR14395869	23403	A	G	0,998747	2021-03-23	United States
ORF3a_57_H	ORF3a	57	SRR14395869	25563	G	T	1	2021-03-23	United States
ORF6_42_N	ORF6	42	SRR14395869	27327	G	T	1	2021-03-23	United States
N_205_I	N	205	SRR14395869	28887	C	T	0,99961	2021-03-23	United States
N_234_I	N	234	SRR14395869	28975	G	T	0,998814	2021-03-23	United States
N_383_S	N	383	SRR14395869	29420	C	T	0,998938	2021-03-23	United States
ORF1ab_265_I	ORF1ab	265	SRR14395871	1059	C	T	1	2021-03-27	United States
ORF1ab_293_F	ORF1ab	293	SRR14395871	1142	C	T	1	2021-03-27	United States
ORF1ab_687_V	ORF1ab	687	SRR14395871	2325	C	T	0,993289	2021-03-27	United States
ORF1ab_2144_NA	ORF1ab	2144	SRR14395871	6696	C	+T	0,052459	2021-03-27	United States
ORF1ab_2279_T	ORF1ab	2279	SRR14395871	7100	G	A	1	2021-03-27	United States
ORF1ab_3966_E	ORF1ab	3966	SRR14395871	12161	C	G	1	2021-03-27	United States
ORF1ab_4205_V	ORF1ab	4205	SRR14395871	12878	A	G	1	2021-03-27	United States
ORF1ab_82_R	ORF1ab	82	SRR14395871	13712	A	G	1	2021-03-27	United States
ORF1ab_314_L	ORF1ab	314	SRR14395871	14408	C	T	1	2021-03-27	United States
ORF1ab_1183_Y	ORF1ab	1183	SRR14395871	17014	G	T	1	2021-03-27	United States
S_13_I	S	13	SRR14395871	21600	G	T	1	2021-03-27	United States
S_26_S	S	26	SRR14395871	21638	C	T	1	2021-03-27	United States
S_152_C	S	152	SRR14395871	22018	G	T	1	2021-03-27	United States
S_452_R	S	452	SRR14395871	22917	T	G	1	2021-03-27	United States
S_614_G	S	614	SRR14395871	23403	A	G	0,998686	2021-03-27	United States
ORF3a_57_H	ORF3a	57	SRR14395871	25563	G	T	1	2021-03-27	United States
N_205_I	N	205	SRR14395871	28887	C	T	1	2021-03-27	United States
ORF1ab_456_E	ORF1ab	456	SRR14395872	1631	A	G	0,997024	2021-03-25	United States
ORF1ab_646_R	ORF1ab	646	SRR14395872	2201	T	A	1	2021-03-25	United States
ORF1ab_1001_I	ORF1ab	1001	SRR14395872	3267	C	T	1	2021-03-25	United States
ORF1ab_1223_A	ORF1ab	1223	SRR14395872	3933	A	C	1	2021-03-25	United States
ORF1ab_1708_D	ORF1ab	1708	SRR14395872	5388	C	A	1	2021-03-25	United States
ORF1ab_2144_NA	ORF1ab	2144	SRR14395872	6696	C	+T	0,09375	2021-03-25	United States
ORF1ab_2230_T	ORF1ab	2230	SRR14395872	6954	T	C	1	2021-03-25	United States
ORF1ab_3674_NA	ORF1ab	3674	SRR14395872	11287	G	-TCTGGTTTT	0,995283	2021-03-25	United States
ORF1ab_314_L	ORF1ab	314	SRR14395872	14408	C	T	1	2021-03-25	United States
S_68_NA	S	68	SRR14395872	21764	A	-TACATG	1	2021-03-25	United States
S_143_NA	S	143	SRR14395872	21990	T	-TTA	0,986047	2021-03-25	United States
S_501_Y	S	501	SRR14395872	23063	A	T	1	2021-03-25	United States
S_570_D	S	570	SRR14395872	23271	C	A	1	2021-03-25	United States
S_614_G	S	614	SRR14395872	23403	A	G	1	2021-03-25	United States
S_681_H	S	681	SRR14395872	23604	C	A	1	2021-03-25	United States
S_716_I	S	716	SRR14395872	23709	C	T	1	2021-03-25	United States
S_982_A	S	982	SRR14395872	24506	T	G	1	2021-03-25	United States
S_1118_H	S	1118	SRR14395872	24914	G	C	1	2021-03-25	United States
ORF8_73_C	ORF8	73	SRR14395872	28111	A	G	0,996528	2021-03-25	United States
N_3_H	N	3	SRR14395872	28280	G	C	1	2021-03-25	United States
N_3_V	N	3	SRR14395872	28281	A	T	1	2021-03-25	United States
N_3_E	N	3	SRR14395872	28282	T	A	1	2021-03-25	United States
N_203_K	N	203	SRR14395872	28881	G	A	0,998221	2021-03-25	United States
N_204_R	N	204	SRR14395872	28883	G	C	1	2021-03-25	United States
N_235_F	N	235	SRR14395872	28977	C	T	1	2021-03-25	United States
N_260_NA	N	260	SRR14395872	29051	C	+A	0,0714286	2021-03-25	United States
ORF1ab_1001_I	ORF1ab	1001	SRR14395873	3267	C	T	1	2021-03-26	United States
ORF1ab_1708_D	ORF1ab	1708	SRR14395873	5388	C	A	1	2021-03-26	United States
ORF1ab_2144_NA	ORF1ab	2144	SRR14395873	6696	C	+T	0,0512821	2021-03-26	United States
ORF1ab_2230_T	ORF1ab	2230	SRR14395873	6954	T	C	0,997854	2021-03-26	United States
ORF1ab_2405_Y	ORF1ab	2405	SRR14395873	7478	A	T	0,0652174	2021-03-26	United States
ORF1ab_3674_NA	ORF1ab	3674	SRR14395873	11287	G	-TCTGGTTTT	0,99481	2021-03-26	United States
ORF1ab_3966_R	ORF1ab	3966	SRR14395873	12162	A	G	1	2021-03-26	United States
ORF1ab_314_L	ORF1ab	314	SRR14395873	14408	C	T	1	2021-03-26	United States
ORF1ab_1383_M	ORF1ab	1383	SRR14395873	17615	A	T	0,998674	2021-03-26	United States
ORF1ab_2557_R	ORF1ab	2557	SRR14395873	21137	A	G	0,998876	2021-03-26	United States
S_68_NA	S	68	SRR14395873	21764	A	-TACATG	0,998043	2021-03-26	United States
S_143_NA	S	143	SRR14395873	21990	T	-TTA	0,997988	2021-03-26	United States
S_501_Y	S	501	SRR14395873	23063	A	T	1	2021-03-26	United States
S_570_D	S	570	SRR14395873	23271	C	A	1	2021-03-26	United States
S_614_G	S	614	SRR14395873	23403	A	G	1	2021-03-26	United States
S_681_H	S	681	SRR14395873	23604	C	A	1	2021-03-26	United States
S_716_I	S	716	SRR14395873	23709	C	T	1	2021-03-26	United States
S_982_A	S	982	SRR14395873	24506	T	G	0,998703	2021-03-26	United States
S_1118_H	S	1118	SRR14395873	24914	G	C	1	2021-03-26	United States
S_1191_N	S	1191	SRR14395873	25135	G	T	0,997608	2021-03-26	United States
ORF7a_75_NA	ORF7a	75	SRR14395873	27618	T	-CAGTTACGTGC	0,995468	2021-03-26	United States
ORF8_27_*	ORF8	27	SRR14395873	27972	C	T	1	2021-03-26	United States
ORF8_52_I	ORF8	52	SRR14395873	28048	G	T	1	2021-03-26	United States
ORF8_73_C	ORF8	73	SRR14395873	28111	A	G	1	2021-03-26	United States
N_3_H	N	3	SRR14395873	28280	G	C	0,998325	2021-03-26	United States
N_3_V	N	3	SRR14395873	28281	A	T	0,993289	2021-03-26	United States
N_3_E	N	3	SRR14395873	28282	T	A	0,996656	2021-03-26	United States
N_203_K	N	203	SRR14395873	28881	G	A	1	2021-03-26	United States
N_204_R	N	204	SRR14395873	28883	G	C	1	2021-03-26	United States
N_232_G	N	232	SRR14395873	28967	A	G	0,998844	2021-03-26	United States
N_235_F	N	235	SRR14395873	28977	C	T	1	2021-03-26	United States
N_260_NA	N	260	SRR14395873	29051	C	+A	0,0501618	2021-03-26	United States
ORF1ab_265_I	ORF1ab	265	SRR14395874	1059	C	T	0,996416	2021-03-25	United States
ORF1ab_2144_NA	ORF1ab	2144	SRR14395874	6696	C	+T	0,0955556	2021-03-25	United States
ORF1ab_3352_F	ORF1ab	3352	SRR14395874	10319	C	T	1	2021-03-25	United States
ORF1ab_314_L	ORF1ab	314	SRR14395874	14408	C	T	1	2021-03-25	United States
ORF1ab_833_NA	ORF1ab	833	SRR14395874	15965	G	+T	0,0560748	2021-03-25	United States
ORF1ab_847_V	ORF1ab	847	SRR14395874	16006	A	G	1	2021-03-25	United States
ORF1ab_1653_D	ORF1ab	1653	SRR14395874	18424	A	G	1	2021-03-25	United States
ORF1ab_2613_C	ORF1ab	2613	SRR14395874	21304	C	T	0,998728	2021-03-25	United States
S_614_G	S	614	SRR14395874	23403	A	G	1	2021-03-25	United States
ORF3a_57_H	ORF3a	57	SRR14395874	25563	G	T	0,995495	2021-03-25	United States
ORF3a_172_V	ORF3a	172	SRR14395874	25907	G	T	0,997745	2021-03-25	United States
ORF7b_3_*	ORF7b	3	SRR14395874	27762	G	T	1	2021-03-25	United States
ORF8_24_L	ORF8	24	SRR14395874	27964	C	T	1	2021-03-25	United States
N_67_S	N	67	SRR14395874	28472	C	T	1	2021-03-25	United States
N_155_V	N	155	SRR14395874	28737	C	T	1	2021-03-25	United States
N_199_L	N	199	SRR14395874	28869	C	T	1	2021-03-25	United States
N_260_NA	N	260	SRR14395874	29051	C	+A	0,0742459	2021-03-25	United States
ORF1ab_110_Y	ORF1ab	110	SRR14395875	593	C	T	1	2021-03-26	United States
ORF1ab_265_I	ORF1ab	265	SRR14395875	1059	C	T	0,997984	2021-03-26	United States
ORF1ab_999_I	ORF1ab	999	SRR14395875	3261	C	T	1	2021-03-26	United States
ORF1ab_1074_V	ORF1ab	1074	SRR14395875	3486	C	T	0,998409	2021-03-26	United States
ORF1ab_2144_NA	ORF1ab	2144	SRR14395875	6696	C	+T	0,125356	2021-03-26	United States
ORF1ab_3352_F	ORF1ab	3352	SRR14395875	10319	C	T	1	2021-03-26	United States
ORF1ab_314_L	ORF1ab	314	SRR14395875	14408	C	T	1	2021-03-26	United States
ORF1ab_833_NA	ORF1ab	833	SRR14395875	15965	G	+T	0,155089	2021-03-26	United States
ORF1ab_1634_NA	ORF1ab	1634	SRR14395875	18368	G	+T	0,0681004	2021-03-26	United States
ORF1ab_1653_D	ORF1ab	1653	SRR14395875	18424	A	G	0,998211	2021-03-26	United States
ORF1ab_2613_C	ORF1ab	2613	SRR14395875	21304	C	T	1	2021-03-26	United States
S_138_Y	S	138	SRR14395875	21974	G	T	0,998035	2021-03-26	United States
S_501_Y	S	501	SRR14395875	23063	A	T	0,998968	2021-03-26	United States
S_614_G	S	614	SRR14395875	23403	A	G	1	2021-03-26	United States
ORF3a_57_H	ORF3a	57	SRR14395875	25563	G	T	1	2021-03-26	United States
ORF3a_172_V	ORF3a	172	SRR14395875	25907	G	T	0,99674	2021-03-26	United States
ORF7a_120_I	ORF7a	120	SRR14395875	27752	C	T	1	2021-03-26	United States
ORF8_24_L	ORF8	24	SRR14395875	27964	C	T	1	2021-03-26	United States
N_67_S	N	67	SRR14395875	28472	C	T	1	2021-03-26	United States
N_199_L	N	199	SRR14395875	28869	C	T	0,998968	2021-03-26	United States
N_260_NA	N	260	SRR14395875	29051	C	+A	0,0693548	2021-03-26	United States
ORF1ab_309_S	ORF1ab	309	SRR14395876	1190	C	T	1	2021-03-25	United States
ORF1ab_1188_L	ORF1ab	1188	SRR14395876	3828	C	T	1	2021-03-25	United States
ORF1ab_1795_Q	ORF1ab	1795	SRR14395876	5648	A	C	1	2021-03-25	United States
ORF1ab_2166_I	ORF1ab	2166	SRR14395876	6762	C	T	0,997059	2021-03-25	United States
ORF1ab_3674_NA	ORF1ab	3674	SRR14395876	11287	G	-TCTGGTTTT	1	2021-03-25	United States
ORF1ab_314_L	ORF1ab	314	SRR14395876	14408	C	T	1	2021-03-25	United States
ORF1ab_1264_D	ORF1ab	1264	SRR14395876	17259	G	T	0,997904	2021-03-25	United States
ORF1ab_1677_I	ORF1ab	1677	SRR14395876	18498	G	T	1	2021-03-25	United States
S_18_F	S	18	SRR14395876	21614	C	T	1	2021-03-25	United States
S_20_N	S	20	SRR14395876	21621	C	A	1	2021-03-25	United States
S_26_S	S	26	SRR14395876	21638	C	T	1	2021-03-25	United States
S_138_Y	S	138	SRR14395876	21974	G	T	1	2021-03-25	United States
S_417_T	S	417	SRR14395876	22812	A	C	1	2021-03-25	United States
S_484_K	S	484	SRR14395876	23012	G	A	1	2021-03-25	United States
S_501_Y	S	501	SRR14395876	23063	A	T	1	2021-03-25	United States
S_614_G	S	614	SRR14395876	23403	A	G	0,998188	2021-03-25	United States
S_655_Y	S	655	SRR14395876	23525	C	T	1	2021-03-25	United States
S_688_V	S	688	SRR14395876	23625	C	T	1	2021-03-25	United States
S_1027_I	S	1027	SRR14395876	24642	C	T	0,99768	2021-03-25	United States
S_1176_F	S	1176	SRR14395876	25088	G	T	1	2021-03-25	United States
ORF3a_253_P	ORF3a	253	SRR14395876	26149	T	C	1	2021-03-25	United States
ORF8_92_K	ORF8	92	SRR14395876	28167	G	A	1	2021-03-25	United States
N_80_R	N	80	SRR14395876	28512	C	G	1	2021-03-25	United States
N_202_C	N	202	SRR14395876	28877	A	T	1	2021-03-25	United States
N_202_T	N	202	SRR14395876	28878	G	C	1	2021-03-25	United States
N_203_K	N	203	SRR14395876	28881	G	A	1	2021-03-25	United States
N_204_R	N	204	SRR14395876	28883	G	C	1	2021-03-25	United States
ORF1ab_265_I	ORF1ab	265	SRR14395877	1059	C	T	1	2021-03-25	United States
ORF1ab_999_I	ORF1ab	999	SRR14395877	3261	C	T	0,997859	2021-03-25	United States
ORF1ab_1074_V	ORF1ab	1074	SRR14395877	3486	C	T	0,998505	2021-03-25	United States
ORF1ab_2144_NA	ORF1ab	2144	SRR14395877	6696	C	+T	0,0954128	2021-03-25	United States
ORF1ab_3352_F	ORF1ab	3352	SRR14395877	10319	C	T	1	2021-03-25	United States
ORF1ab_314_L	ORF1ab	314	SRR14395877	14408	C	T	1	2021-03-25	United States
ORF1ab_1653_D	ORF1ab	1653	SRR14395877	18424	A	G	1	2021-03-25	United States
ORF1ab_2613_C	ORF1ab	2613	SRR14395877	21304	C	T	1	2021-03-25	United States
S_501_Y	S	501	SRR14395877	23063	A	T	0,996627	2021-03-25	United States
S_614_G	S	614	SRR14395877	23403	A	G	1	2021-03-25	United States
S_677_H	S	677	SRR14395877	23593	G	C	0,109489	2021-03-25	United States
S_1058_Y	S	1058	SRR14395877	24734	C	T	0,119131	2021-03-25	United States
ORF3a_57_H	ORF3a	57	SRR14395877	25563	G	T	1	2021-03-25	United States
ORF3a_172_V	ORF3a	172	SRR14395877	25907	G	T	0,99929	2021-03-25	United States
ORF7a_120_I	ORF7a	120	SRR14395877	27752	C	T	1	2021-03-25	United States
ORF8_24_L	ORF8	24	SRR14395877	27964	C	T	1	2021-03-25	United States
N_67_S	N	67	SRR14395877	28472	C	T	0,995025	2021-03-25	United States
N_199_L	N	199	SRR14395877	28869	C	T	1	2021-03-25	United States
N_260_NA	N	260	SRR14395877	29051	C	+A	0,0572626	2021-03-25	United States
ORF1ab_265_I	ORF1ab	265	SRR14395878	1059	C	T	1	2021-03-26	United States
ORF1ab_398_C	ORF1ab	398	SRR14395878	1457	C	T	1	2021-03-26	United States
ORF1ab_639_I	ORF1ab	639	SRR14395878	2180	G	A	1	2021-03-26	United States
ORF1ab_4205_V	ORF1ab	4205	SRR14395878	12878	A	G	1	2021-03-26	United States
ORF1ab_314_L	ORF1ab	314	SRR14395878	14408	C	T	1	2021-03-26	United States
ORF1ab_1183_Y	ORF1ab	1183	SRR14395878	17014	G	T	1	2021-03-26	United States
ORF1ab_2172_NA	ORF1ab	2172	SRR14395878	19983	C	+T	0,0549451	2021-03-26	United States
S_13_I	S	13	SRR14395878	21600	G	T	1	2021-03-26	United States
S_152_C	S	152	SRR14395878	22018	G	T	1	2021-03-26	United States
S_452_R	S	452	SRR14395878	22917	T	G	1	2021-03-26	United States
S_614_G	S	614	SRR14395878	23403	A	G	0,998494	2021-03-26	United States
ORF3a_57_H	ORF3a	57	SRR14395878	25563	G	T	0,997895	2021-03-26	United States
N_205_I	N	205	SRR14395878	28887	C	T	1	2021-03-26	United States
ORF1ab_1001_I	ORF1ab	1001	SRR14395879	3267	C	T	1	2021-03-25	United States
ORF1ab_1708_D	ORF1ab	1708	SRR14395879	5388	C	A	1	2021-03-25	United States
ORF1ab_2144_NA	ORF1ab	2144	SRR14395879	6696	C	+T	0,0836237	2021-03-25	United States
ORF1ab_2230_T	ORF1ab	2230	SRR14395879	6954	T	C	1	2021-03-25	United States
ORF1ab_2345_V	ORF1ab	2345	SRR14395879	7299	C	T	1	2021-03-25	United States
ORF1ab_3674_NA	ORF1ab	3674	SRR14395879	11287	G	-TCTGGTTTT	0,994728	2021-03-25	United States
ORF1ab_4306_H	ORF1ab	4306	SRR14395879	13183	G	T	1	2021-03-25	United States
ORF1ab_314_L	ORF1ab	314	SRR14395879	14408	C	T	1	2021-03-25	United States
S_68_NA	S	68	SRR14395879	21764	A	-TACATG	1	2021-03-25	United States
S_143_NA	S	143	SRR14395879	21990	T	-TTA	0,993213	2021-03-25	United States
S_501_Y	S	501	SRR14395879	23063	A	T	1	2021-03-25	United States
S_570_D	S	570	SRR14395879	23271	C	A	1	2021-03-25	United States
S_614_G	S	614	SRR14395879	23403	A	G	0,998551	2021-03-25	United States
S_681_H	S	681	SRR14395879	23604	C	A	1	2021-03-25	United States
S_716_I	S	716	SRR14395879	23709	C	T	1	2021-03-25	United States
S_982_A	S	982	SRR14395879	24506	T	G	1	2021-03-25	United States
S_1118_H	S	1118	SRR14395879	24914	G	C	1	2021-03-25	United States
ORF3a_155_G	ORF3a	155	SRR14395879	25856	A	G	0,998756	2021-03-25	United States
ORF3a_236_T	ORF3a	236	SRR14395879	26099	T	C	0,998464	2021-03-25	United States
ORF8_27_*	ORF8	27	SRR14395879	27972	C	T	1	2021-03-25	United States
ORF8_52_I	ORF8	52	SRR14395879	28048	G	T	1	2021-03-25	United States
ORF8_65_V	ORF8	65	SRR14395879	28087	C	T	1	2021-03-25	United States
ORF8_68_*	ORF8	68	SRR14395879	28095	A	T	1	2021-03-25	United States
ORF8_73_C	ORF8	73	SRR14395879	28111	A	G	1	2021-03-25	United States
N_3_H	N	3	SRR14395879	28280	G	C	1	2021-03-25	United States
N_3_V	N	3	SRR14395879	28281	A	T	1	2021-03-25	United States
N_3_E	N	3	SRR14395879	28282	T	A	1	2021-03-25	United States
N_203_K	N	203	SRR14395879	28881	G	A	1	2021-03-25	United States
N_204_R	N	204	SRR14395879	28883	G	C	1	2021-03-25	United States
N_235_F	N	235	SRR14395879	28977	C	T	0,998713	2021-03-25	United States
ORF1ab_265_I	ORF1ab	265	SRR14395880	1059	C	T	0,998636	2021-03-26	United States
ORF1ab_999_I	ORF1ab	999	SRR14395880	3261	C	T	1	2021-03-26	United States
ORF1ab_1074_V	ORF1ab	1074	SRR14395880	3486	C	T	0,998558	2021-03-26	United States
ORF1ab_2144_NA	ORF1ab	2144	SRR14395880	6696	C	+T	0,125342	2021-03-26	United States
ORF1ab_2822_A	ORF1ab	2822	SRR14395880	8729	T	G	0,998532	2021-03-26	United States
ORF1ab_3048_A	ORF1ab	3048	SRR14395880	9408	T	C	1	2021-03-26	United States
ORF1ab_3352_F	ORF1ab	3352	SRR14395880	10319	C	T	0,99871	2021-03-26	United States
ORF1ab_314_L	ORF1ab	314	SRR14395880	14408	C	T	1	2021-03-26	United States
ORF1ab_833_NA	ORF1ab	833	SRR14395880	15965	G	+T	0,070086	2021-03-26	United States
ORF1ab_1653_D	ORF1ab	1653	SRR14395880	18424	A	G	0,998615	2021-03-26	United States
ORF1ab_2613_C	ORF1ab	2613	SRR14395880	21304	C	T	1	2021-03-26	United States
S_501_Y	S	501	SRR14395880	23063	A	T	1	2021-03-26	United States
S_614_G	S	614	SRR14395880	23403	A	G	1	2021-03-26	United States
ORF3a_57_H	ORF3a	57	SRR14395880	25563	G	T	1	2021-03-26	United States
ORF3a_172_V	ORF3a	172	SRR14395880	25907	G	T	0,998295	2021-03-26	United States
E_5_I	E	5	SRR14395880	26257	G	A	0,99828	2021-03-26	United States
ORF7a_120_I	ORF7a	120	SRR14395880	27752	C	T	1	2021-03-26	United States
ORF8_24_L	ORF8	24	SRR14395880	27964	C	T	1	2021-03-26	United States
ORF8_120_NA	ORF8	120	SRR14395880	28253	C	-A	0,999349	2021-03-26	United States
N_67_S	N	67	SRR14395880	28472	C	T	0,996454	2021-03-26	United States
N_199_L	N	199	SRR14395880	28869	C	T	1	2021-03-26	United States
N_260_NA	N	260	SRR14395880	29051	C	+A	0,0766703	2021-03-26	United States
ORF1ab_1001_I	ORF1ab	1001	SRR14395881	3267	C	T	1	2021-03-26	United States
ORF1ab_1708_D	ORF1ab	1708	SRR14395881	5388	C	A	1	2021-03-26	United States
ORF1ab_2144_NA	ORF1ab	2144	SRR14395881	6696	C	+T	0,132075	2021-03-26	United States
ORF1ab_2230_T	ORF1ab	2230	SRR14395881	6954	T	C	0,998088	2021-03-26	United States
ORF1ab_3674_NA	ORF1ab	3674	SRR14395881	11287	G	-TCTGGTTTT	0,991597	2021-03-26	United States
ORF1ab_218_L	ORF1ab	218	SRR14395881	14120	C	T	1	2021-03-26	United States
ORF1ab_314_L	ORF1ab	314	SRR14395881	14408	C	T	1	2021-03-26	United States
ORF1ab_833_NA	ORF1ab	833	SRR14395881	15965	G	+T	0,062352	2021-03-26	United States
ORF1ab_1975_S	ORF1ab	1975	SRR14395881	19390	C	T	1	2021-03-26	United States
S_68_NA	S	68	SRR14395881	21764	A	-TACATG	0,994667	2021-03-26	United States
S_143_NA	S	143	SRR14395881	21990	T	-TTA	0,967164	2021-03-26	United States
S_327_I	S	327	SRR14395881	22541	G	A	1	2021-03-26	United States
S_501_Y	S	501	SRR14395881	23063	A	T	1	2021-03-26	United States
S_570_D	S	570	SRR14395881	23271	C	A	1	2021-03-26	United States
S_614_G	S	614	SRR14395881	23403	A	G	0,997773	2021-03-26	United States
S_681_H	S	681	SRR14395881	23604	C	A	1	2021-03-26	United States
S_716_I	S	716	SRR14395881	23709	C	T	1	2021-03-26	United States
S_982_A	S	982	SRR14395881	24506	T	G	1	2021-03-26	United States
S_1118_H	S	1118	SRR14395881	24914	G	C	1	2021-03-26	United States
ORF8_27_*	ORF8	27	SRR14395881	27972	C	T	0,993631	2021-03-26	United States
ORF8_52_I	ORF8	52	SRR14395881	28048	G	T	1	2021-03-26	United States
ORF8_68_*	ORF8	68	SRR14395881	28095	A	T	1	2021-03-26	United States
ORF8_73_C	ORF8	73	SRR14395881	28111	A	G	1	2021-03-26	United States
N_3_H	N	3	SRR14395881	28280	G	C	1	2021-03-26	United States
N_3_V	N	3	SRR14395881	28281	A	T	1	2021-03-26	United States
N_3_E	N	3	SRR14395881	28282	T	A	1	2021-03-26	United States
N_203_K	N	203	SRR14395881	28881	G	A	1	2021-03-26	United States
N_204_R	N	204	SRR14395881	28883	G	C	0,996212	2021-03-26	United States
N_235_F	N	235	SRR14395881	28977	C	T	1	2021-03-26	United States
N_260_NA	N	260	SRR14395881	29051	C	+A	0,0683544	2021-03-26	United States
ORF1ab_1001_I	ORF1ab	1001	SRR14395883	3267	C	T	1	2021-03-25	United States
ORF1ab_1708_D	ORF1ab	1708	SRR14395883	5388	C	A	0,996169	2021-03-25	United States
ORF1ab_2144_NA	ORF1ab	2144	SRR14395883	6696	C	+T	0,0752941	2021-03-25	United States
ORF1ab_2230_T	ORF1ab	2230	SRR14395883	6954	T	C	1	2021-03-25	United States
ORF1ab_3603_NA	ORF1ab	3603	SRR14395883	11074	C	+T	0,0539326	2021-03-25	United States
ORF1ab_3674_NA	ORF1ab	3674	SRR14395883	11287	G	-TCTGGTTTT	0,997773	2021-03-25	United States
ORF1ab_4087_I	ORF1ab	4087	SRR14395883	12525	C	T	0,99789	2021-03-25	United States
ORF1ab_218_L	ORF1ab	218	SRR14395883	14120	C	T	1	2021-03-25	United States
ORF1ab_314_L	ORF1ab	314	SRR14395883	14408	C	T	1	2021-03-25	United States
ORF1ab_1219_S	ORF1ab	1219	SRR14395883	17122	G	T	0,246082	2021-03-25	United States
S_68_NA	S	68	SRR14395883	21764	A	-TACATG	0,997059	2021-03-25	United States
S_143_NA	S	143	SRR14395883	21990	T	-TTA	0,98503	2021-03-25	United States
S_501_Y	S	501	SRR14395883	23063	A	T	1	2021-03-25	United States
S_570_D	S	570	SRR14395883	23271	C	A	0,998755	2021-03-25	United States
S_614_G	S	614	SRR14395883	23403	A	G	1	2021-03-25	United States
S_681_H	S	681	SRR14395883	23604	C	A	1	2021-03-25	United States
S_716_I	S	716	SRR14395883	23709	C	T	1	2021-03-25	United States
S_982_A	S	982	SRR14395883	24506	T	G	0,996885	2021-03-25	United States
S_1118_H	S	1118	SRR14395883	24914	G	C	1	2021-03-25	United States
ORF8_27_*	ORF8	27	SRR14395883	27972	C	T	1	2021-03-25	United States
ORF8_52_I	ORF8	52	SRR14395883	28048	G	T	1	2021-03-25	United States
ORF8_68_*	ORF8	68	SRR14395883	28095	A	T	1	2021-03-25	United States
ORF8_73_C	ORF8	73	SRR14395883	28111	A	G	0,996711	2021-03-25	United States
N_3_H	N	3	SRR14395883	28280	G	C	0,998302	2021-03-25	United States
N_3_V	N	3	SRR14395883	28281	A	T	0,998302	2021-03-25	United States
N_3_E	N	3	SRR14395883	28282	T	A	1	2021-03-25	United States
N_203_K	N	203	SRR14395883	28881	G	A	1	2021-03-25	United States
N_204_R	N	204	SRR14395883	28883	G	C	1	2021-03-25	United States
N_235_F	N	235	SRR14395883	28977	C	T	1	2021-03-25	United States
ORF1ab_38_F	ORF1ab	38	SRR14395884	377	G	T	0,998809	2021-03-25	United States
ORF1ab_1001_I	ORF1ab	1001	SRR14395884	3267	C	T	1	2021-03-25	United States
ORF1ab_1708_D	ORF1ab	1708	SRR14395884	5388	C	A	1	2021-03-25	United States
ORF1ab_2144_NA	ORF1ab	2144	SRR14395884	6696	C	+T	0,0772757	2021-03-25	United States
ORF1ab_2230_T	ORF1ab	2230	SRR14395884	6954	T	C	1	2021-03-25	United States
ORF1ab_3009_G	ORF1ab	3009	SRR14395884	9291	A	G	1	2021-03-25	United States
ORF1ab_3674_NA	ORF1ab	3674	SRR14395884	11287	G	-TCTGGTTTT	0,993756	2021-03-25	United States
ORF1ab_218_L	ORF1ab	218	SRR14395884	14120	C	T	0,998889	2021-03-25	United States
ORF1ab_314_L	ORF1ab	314	SRR14395884	14408	C	T	1	2021-03-25	United States
S_68_NA	S	68	SRR14395884	21764	A	-TACATG	0,995851	2021-03-25	United States
S_143_NA	S	143	SRR14395884	21990	T	-TTA	0,991333	2021-03-25	United States
S_501_Y	S	501	SRR14395884	23063	A	T	0,999064	2021-03-25	United States
S_570_D	S	570	SRR14395884	23271	C	A	0,999107	2021-03-25	United States
S_614_G	S	614	SRR14395884	23403	A	G	0,999109	2021-03-25	United States
S_681_H	S	681	SRR14395884	23604	C	A	1	2021-03-25	United States
S_716_I	S	716	SRR14395884	23709	C	T	1	2021-03-25	United States
S_771_S	S	771	SRR14395884	23873	G	T	1	2021-03-25	United States
S_982_A	S	982	SRR14395884	24506	T	G	0,998737	2021-03-25	United States
S_1118_H	S	1118	SRR14395884	24914	G	C	1	2021-03-25	United States
ORF8_27_*	ORF8	27	SRR14395884	27972	C	T	1	2021-03-25	United States
ORF8_52_I	ORF8	52	SRR14395884	28048	G	T	1	2021-03-25	United States
ORF8_68_*	ORF8	68	SRR14395884	28095	A	T	0,997706	2021-03-25	United States
ORF8_73_C	ORF8	73	SRR14395884	28111	A	G	0,998539	2021-03-25	United States
N_3_H	N	3	SRR14395884	28280	G	C	0,996933	2021-03-25	United States
N_3_V	N	3	SRR14395884	28281	A	T	0,99693	2021-03-25	United States
N_3_E	N	3	SRR14395884	28282	T	A	0,996933	2021-03-25	United States
N_203_K	N	203	SRR14395884	28881	G	A	0,998009	2021-03-25	United States
N_204_R	N	204	SRR14395884	28883	G	C	0,998675	2021-03-25	United States
N_235_F	N	235	SRR14395884	28977	C	T	0,998652	2021-03-25	United States
ORF1ab_456_E	ORF1ab	456	SRR14395885	1631	A	G	0,992891	2021-03-26	United States
ORF1ab_646_R	ORF1ab	646	SRR14395885	2201	T	A	0,996355	2021-03-26	United States
ORF1ab_1001_I	ORF1ab	1001	SRR14395885	3267	C	T	0,997429	2021-03-26	United States
ORF1ab_1223_A	ORF1ab	1223	SRR14395885	3933	A	C	1	2021-03-26	United States
ORF1ab_1708_D	ORF1ab	1708	SRR14395885	5388	C	A	1	2021-03-26	United States
ORF1ab_2144_NA	ORF1ab	2144	SRR14395885	6696	C	+T	0,0974843	2021-03-26	United States
ORF1ab_2230_T	ORF1ab	2230	SRR14395885	6954	T	C	1	2021-03-26	United States
ORF1ab_3674_NA	ORF1ab	3674	SRR14395885	11287	G	-TCTGGTTTT	0,995549	2021-03-26	United States
ORF1ab_3829_F	ORF1ab	3829	SRR14395885	11750	C	T	1	2021-03-26	United States
ORF1ab_3849_NA	ORF1ab	3849	SRR14395885	11812	C	+A	0,0536398	2021-03-26	United States
ORF1ab_314_L	ORF1ab	314	SRR14395885	14408	C	T	1	2021-03-26	United States
ORF1ab_833_NA	ORF1ab	833	SRR14395885	15965	G	+T	0,0543792	2021-03-26	United States
S_68_NA	S	68	SRR14395885	21764	A	-TACATG	0,994297	2021-03-26	United States
S_143_NA	S	143	SRR14395885	21990	T	-TTA	0,99211	2021-03-26	United States
S_501_Y	S	501	SRR14395885	23063	A	T	0,998435	2021-03-26	United States
S_570_D	S	570	SRR14395885	23271	C	A	0,998681	2021-03-26	United States
S_614_G	S	614	SRR14395885	23403	A	G	0,998693	2021-03-26	United States
S_681_H	S	681	SRR14395885	23604	C	A	1	2021-03-26	United States
S_716_I	S	716	SRR14395885	23709	C	T	1	2021-03-26	United States
S_982_A	S	982	SRR14395885	24506	T	G	0,997732	2021-03-26	United States
S_1118_H	S	1118	SRR14395885	24914	G	C	1	2021-03-26	United States
ORF8_27_*	ORF8	27	SRR14395885	27972	C	T	1	2021-03-26	United States
ORF8_52_I	ORF8	52	SRR14395885	28048	G	T	1	2021-03-26	United States
ORF8_73_C	ORF8	73	SRR14395885	28111	A	G	1	2021-03-26	United States
N_3_H	N	3	SRR14395885	28280	G	C	1	2021-03-26	United States
N_3_V	N	3	SRR14395885	28281	A	T	1	2021-03-26	United States
N_3_E	N	3	SRR14395885	28282	T	A	1	2021-03-26	United States
N_203_K	N	203	SRR14395885	28881	G	A	0,99896	2021-03-26	United States
N_204_R	N	204	SRR14395885	28883	G	C	1	2021-03-26	United States
N_235_F	N	235	SRR14395885	28977	C	T	1	2021-03-26	United States
N_260_NA	N	260	SRR14395885	29051	C	+A	0,0741935	2021-03-26	United States
ORF1ab_1001_I	ORF1ab	1001	SRR14395886	3267	C	T	1	2021-03-25	United States
ORF1ab_1708_D	ORF1ab	1708	SRR14395886	5388	C	A	1	2021-03-25	United States
ORF1ab_2230_T	ORF1ab	2230	SRR14395886	6954	T	C	1	2021-03-25	United States
ORF1ab_3674_NA	ORF1ab	3674	SRR14395886	11287	G	-TCTGGTTTT	0,994845	2021-03-25	United States
ORF1ab_3966_R	ORF1ab	3966	SRR14395886	12162	A	G	1	2021-03-25	United States
ORF1ab_314_L	ORF1ab	314	SRR14395886	14408	C	T	1	2021-03-25	United States
ORF1ab_1383_R	ORF1ab	1383	SRR14395886	17615	A	G	1	2021-03-25	United States
ORF1ab_2557_R	ORF1ab	2557	SRR14395886	21137	A	G	0,996198	2021-03-25	United States
S_68_NA	S	68	SRR14395886	21764	A	-TACATG	1	2021-03-25	United States
S_143_NA	S	143	SRR14395886	21990	T	-TTA	0,983452	2021-03-25	United States
S_501_Y	S	501	SRR14395886	23063	A	T	1	2021-03-25	United States
S_570_D	S	570	SRR14395886	23271	C	A	0,998844	2021-03-25	United States
S_614_G	S	614	SRR14395886	23403	A	G	0,998847	2021-03-25	United States
S_681_H	S	681	SRR14395886	23604	C	A	1	2021-03-25	United States
S_716_I	S	716	SRR14395886	23709	C	T	1	2021-03-25	United States
S_982_A	S	982	SRR14395886	24506	T	G	1	2021-03-25	United States
S_1118_H	S	1118	SRR14395886	24914	G	C	1	2021-03-25	United States
S_1191_N	S	1191	SRR14395886	25135	G	T	1	2021-03-25	United States
ORF8_27_*	ORF8	27	SRR14395886	27972	C	T	1	2021-03-25	United States
ORF8_52_I	ORF8	52	SRR14395886	28048	G	T	1	2021-03-25	United States
ORF8_73_C	ORF8	73	SRR14395886	28111	A	G	1	2021-03-25	United States
N_3_H	N	3	SRR14395886	28280	G	C	0,996951	2021-03-25	United States
N_3_V	N	3	SRR14395886	28281	A	T	1	2021-03-25	United States
N_3_E	N	3	SRR14395886	28282	T	A	0,996956	2021-03-25	United States
N_203_K	N	203	SRR14395886	28881	G	A	1	2021-03-25	United States
N_204_R	N	204	SRR14395886	28883	G	C	1	2021-03-25	United States
N_235_F	N	235	SRR14395886	28977	C	T	0,999001	2021-03-25	United States
ORF10_37_F	ORF10	37	SRR14395886	29666	C	T	1	2021-03-25	United States
ORF1ab_1001_I	ORF1ab	1001	SRR14395887	3267	C	T	0,995169	2021-03-25	United States
ORF1ab_1708_D	ORF1ab	1708	SRR14395887	5388	C	A	1	2021-03-25	United States
ORF1ab_2144_NA	ORF1ab	2144	SRR14395887	6696	C	+T	0,0645161	2021-03-25	United States
ORF1ab_2230_T	ORF1ab	2230	SRR14395887	6954	T	C	1	2021-03-25	United States
ORF1ab_2345_V	ORF1ab	2345	SRR14395887	7299	C	T	1	2021-03-25	United States
ORF1ab_3674_NA	ORF1ab	3674	SRR14395887	11287	G	-TCTGGTTTT	0,996078	2021-03-25	United States
ORF1ab_4306_H	ORF1ab	4306	SRR14395887	13183	G	T	1	2021-03-25	United States
ORF1ab_314_L	ORF1ab	314	SRR14395887	14408	C	T	1	2021-03-25	United States
S_68_NA	S	68	SRR14395887	21764	A	-TACATG	0,996154	2021-03-25	United States
S_143_NA	S	143	SRR14395887	21990	T	-TTA	0,992395	2021-03-25	United States
S_501_Y	S	501	SRR14395887	23063	A	T	1	2021-03-25	United States
S_570_D	S	570	SRR14395887	23271	C	A	1	2021-03-25	United States
S_614_G	S	614	SRR14395887	23403	A	G	0,997942	2021-03-25	United States
S_681_H	S	681	SRR14395887	23604	C	A	0,994083	2021-03-25	United States
S_716_I	S	716	SRR14395887	23709	C	T	1	2021-03-25	United States
S_982_A	S	982	SRR14395887	24506	T	G	0,997305	2021-03-25	United States
S_1118_H	S	1118	SRR14395887	24914	G	C	1	2021-03-25	United States
ORF3a_155_G	ORF3a	155	SRR14395887	25856	A	G	1	2021-03-25	United States
ORF3a_236_T	ORF3a	236	SRR14395887	26099	T	C	1	2021-03-25	United States
ORF8_27_*	ORF8	27	SRR14395887	27972	C	T	1	2021-03-25	United States
ORF8_52_I	ORF8	52	SRR14395887	28048	G	T	1	2021-03-25	United States
ORF8_65_V	ORF8	65	SRR14395887	28087	C	T	1	2021-03-25	United States
ORF8_68_*	ORF8	68	SRR14395887	28095	A	T	1	2021-03-25	United States
ORF8_73_C	ORF8	73	SRR14395887	28111	A	G	1	2021-03-25	United States
N_3_H	N	3	SRR14395887	28280	G	C	1	2021-03-25	United States
N_3_V	N	3	SRR14395887	28281	A	T	1	2021-03-25	United States
N_3_E	N	3	SRR14395887	28282	T	A	1	2021-03-25	United States
N_203_K	N	203	SRR14395887	28881	G	A	1	2021-03-25	United States
N_204_R	N	204	SRR14395887	28883	G	C	1	2021-03-25	United States
N_211_S	N	211	SRR14395887	28904	G	T	0,0589849	2021-03-25	United States
N_235_F	N	235	SRR14395887	28977	C	T	0,998613	2021-03-25	United States
ORF1ab_265_I	ORF1ab	265	SRR14395888	1059	C	T	1	2021-03-25	United States
ORF1ab_1803_L	ORF1ab	1803	SRR14395888	5673	C	T	1	2021-03-25	United States
ORF1ab_1863_V	ORF1ab	1863	SRR14395888	5852	A	G	0,998825	2021-03-25	United States
ORF1ab_3352_F	ORF1ab	3352	SRR14395888	10319	C	T	1	2021-03-25	United States
ORF1ab_4148_V	ORF1ab	4148	SRR14395888	12708	C	T	1	2021-03-25	United States
ORF1ab_314_L	ORF1ab	314	SRR14395888	14408	C	T	1	2021-03-25	United States
ORF1ab_1653_D	ORF1ab	1653	SRR14395888	18424	A	G	1	2021-03-25	United States
S_614_G	S	614	SRR14395888	23403	A	G	1	2021-03-25	United States
S_1228_L	S	1228	SRR14395888	25244	G	T	1	2021-03-25	United States
ORF3a_57_H	ORF3a	57	SRR14395888	25563	G	T	0,998227	2021-03-25	United States
ORF3a_172_V	ORF3a	172	SRR14395888	25907	G	T	0,997018	2021-03-25	United States
ORF8_24_L	ORF8	24	SRR14395888	27964	C	T	1	2021-03-25	United States
N_67_S	N	67	SRR14395888	28472	C	T	1	2021-03-25	United States
N_199_L	N	199	SRR14395888	28869	C	T	1	2021-03-25	United States
ORF1ab_265_I	ORF1ab	265	SRR14395889	1059	C	T	1	2021-03-21	United States
ORF1ab_3158_T	ORF1ab	3158	SRR14395889	9738	G	C	0,997093	2021-03-21	United States
ORF1ab_3201_F	ORF1ab	3201	SRR14395889	9866	C	T	1	2021-03-21	United States
ORF1ab_314_L	ORF1ab	314	SRR14395889	14408	C	T	1	2021-03-21	United States
ORF1ab_976_L	ORF1ab	976	SRR14395889	16394	C	T	1	2021-03-21	United States
ORF1ab_1183_Y	ORF1ab	1183	SRR14395889	17014	G	T	1	2021-03-21	United States
S_13_I	S	13	SRR14395889	21600	G	T	0,998471	2021-03-21	United States
S_152_C	S	152	SRR14395889	22018	G	T	0,998331	2021-03-21	United States
S_258_L	S	258	SRR14395889	22335	G	T	1	2021-03-21	United States
S_452_R	S	452	SRR14395889	22917	T	G	0,995565	2021-03-21	United States
S_614_G	S	614	SRR14395889	23403	A	G	1	2021-03-21	United States
ORF3a_57_H	ORF3a	57	SRR14395889	25563	G	T	1	2021-03-21	United States
ORF8_65_V	ORF8	65	SRR14395889	28087	C	T	1	2021-03-21	United States
N_205_I	N	205	SRR14395889	28887	C	T	1	2021-03-21	United States
ORF1ab_1001_I	ORF1ab	1001	SRR14395890	3267	C	T	1	2021-03-25	United States
ORF1ab_1708_D	ORF1ab	1708	SRR14395890	5388	C	A	0,998397	2021-03-25	United States
ORF1ab_2144_NA	ORF1ab	2144	SRR14395890	6696	C	+T	0,105991	2021-03-25	United States
ORF1ab_2230_T	ORF1ab	2230	SRR14395890	6954	T	C	1	2021-03-25	United States
ORF1ab_2259_I	ORF1ab	2259	SRR14395890	7042	G	T	1	2021-03-25	United States
ORF1ab_2344_T	ORF1ab	2344	SRR14395890	7295	G	A	1	2021-03-25	United States
ORF1ab_3674_NA	ORF1ab	3674	SRR14395890	11287	G	-TCTGGTTTT	0,996656	2021-03-25	United States
ORF1ab_218_L	ORF1ab	218	SRR14395890	14120	C	T	0,999212	2021-03-25	United States
ORF1ab_314_L	ORF1ab	314	SRR14395890	14408	C	T	1	2021-03-25	United States
S_68_NA	S	68	SRR14395890	21764	A	-TACATG	0,998447	2021-03-25	United States
S_143_NA	S	143	SRR14395890	21990	T	-TTA	0,985366	2021-03-25	United States
S_501_Y	S	501	SRR14395890	23063	A	T	0,999065	2021-03-25	United States
S_570_D	S	570	SRR14395890	23271	C	A	1	2021-03-25	United States
S_614_G	S	614	SRR14395890	23403	A	G	1	2021-03-25	United States
S_681_H	S	681	SRR14395890	23604	C	A	1	2021-03-25	United States
S_716_I	S	716	SRR14395890	23709	C	T	1	2021-03-25	United States
S_982_A	S	982	SRR14395890	24506	T	G	1	2021-03-25	United States
S_1118_H	S	1118	SRR14395890	24914	G	C	0,998331	2021-03-25	United States
ORF3a_27_Y	ORF3a	27	SRR14395890	25471	G	T	1	2021-03-25	United States
ORF8_27_*	ORF8	27	SRR14395890	27972	C	T	0,99697	2021-03-25	United States
ORF8_52_I	ORF8	52	SRR14395890	28048	G	T	1	2021-03-25	United States
ORF8_68_*	ORF8	68	SRR14395890	28095	A	T	1	2021-03-25	United States
ORF8_73_C	ORF8	73	SRR14395890	28111	A	G	0,997914	2021-03-25	United States
N_3_H	N	3	SRR14395890	28280	G	C	0,998844	2021-03-25	United States
N_3_V	N	3	SRR14395890	28281	A	T	0,998843	2021-03-25	United States
N_3_E	N	3	SRR14395890	28282	T	A	1	2021-03-25	United States
N_203_K	N	203	SRR14395890	28881	G	A	0,999077	2021-03-25	United States
N_204_R	N	204	SRR14395890	28883	G	C	0,999077	2021-03-25	United States
N_235_F	N	235	SRR14395890	28977	C	T	0,998124	2021-03-25	United States
N_271_I	N	271	SRR14395890	29085	C	T	0,998698	2021-03-25	United States
N_383_A	N	383	SRR14395890	29420	C	G	1	2021-03-25	United States
ORF1ab_265_I	ORF1ab	265	SRR14395891	1059	C	T	0,999057	2021-03-21	United States
ORF1ab_4205_V	ORF1ab	4205	SRR14395891	12878	A	G	1	2021-03-21	United States
ORF1ab_314_L	ORF1ab	314	SRR14395891	14408	C	T	1	2021-03-21	United States
ORF1ab_1183_Y	ORF1ab	1183	SRR14395891	17014	G	T	0,99816	2021-03-21	United States
ORF1ab_1567_S	ORF1ab	1567	SRR14395891	18166	C	T	0,998783	2021-03-21	United States
S_13_I	S	13	SRR14395891	21600	G	T	0,9989	2021-03-21	United States
S_152_C	S	152	SRR14395891	22018	G	T	0,99943	2021-03-21	United States
S_452_R	S	452	SRR14395891	22917	T	G	1	2021-03-21	United States
S_614_G	S	614	SRR14395891	23403	A	G	0,999383	2021-03-21	United States
ORF3a_57_H	ORF3a	57	SRR14395891	25563	G	T	1	2021-03-21	United States
ORF3a_247_D	ORF3a	247	SRR14395891	26131	C	G	0,999198	2021-03-21	United States
ORF8_100_L	ORF8	100	SRR14395891	28191	G	T	0,998946	2021-03-21	United States
N_205_I	N	205	SRR14395891	28887	C	T	0,999463	2021-03-21	United States
N_234_I	N	234	SRR14395891	28975	G	T	1	2021-03-21	United States
ORF1ab_265_I	ORF1ab	265	SRR14395892	1059	C	T	1	2021-03-25	United States
ORF1ab_548_S	ORF1ab	548	SRR14395892	1908	T	C	0,083045	2021-03-25	United States
ORF1ab_911_F	ORF1ab	911	SRR14395892	2997	C	T	1	2021-03-25	United States
ORF1ab_2144_NA	ORF1ab	2144	SRR14395892	6696	C	+T	0,0540541	2021-03-25	United States
ORF1ab_2877_I	ORF1ab	2877	SRR14395892	8895	C	T	0,997886	2021-03-25	United States
ORF1ab_3158_T	ORF1ab	3158	SRR14395892	9738	G	C	1	2021-03-25	United States
ORF1ab_314_L	ORF1ab	314	SRR14395892	14408	C	T	1	2021-03-25	United States
ORF1ab_976_L	ORF1ab	976	SRR14395892	16394	C	T	1	2021-03-25	United States
ORF1ab_1183_Y	ORF1ab	1183	SRR14395892	17014	G	T	1	2021-03-25	United States
ORF1ab_1499_I	ORF1ab	1499	SRR14395892	17964	G	T	1	2021-03-25	United States
ORF1ab_1668_E	ORF1ab	1668	SRR14395892	18471	T	G	1	2021-03-25	United States
S_13_I	S	13	SRR14395892	21600	G	T	1	2021-03-25	United States
S_152_C	S	152	SRR14395892	22018	G	T	1	2021-03-25	United States
S_258_L	S	258	SRR14395892	22335	G	T	1	2021-03-25	United States
S_452_R	S	452	SRR14395892	22917	T	G	1	2021-03-25	United States
S_614_G	S	614	SRR14395892	23403	A	G	1	2021-03-25	United States
ORF3a_57_H	ORF3a	57	SRR14395892	25563	G	T	1	2021-03-25	United States
N_205_I	N	205	SRR14395892	28887	C	T	1	2021-03-25	United States
ORF1ab_265_I	ORF1ab	265	SRR14395893	1059	C	T	1	2021-03-20	United States
ORF1ab_814_I	ORF1ab	814	SRR14395893	2706	C	T	0,997519	2021-03-20	United States
ORF1ab_1014_I	ORF1ab	1014	SRR14395893	3307	G	A	1	2021-03-20	United States
ORF1ab_2144_NA	ORF1ab	2144	SRR14395893	6696	C	+T	0,0526718	2021-03-20	United States
ORF1ab_3610_V	ORF1ab	3610	SRR14395893	11094	C	T	1	2021-03-20	United States
ORF1ab_4205_V	ORF1ab	4205	SRR14395893	12878	A	G	1	2021-03-20	United States
ORF1ab_314_L	ORF1ab	314	SRR14395893	14408	C	T	1	2021-03-20	United States
ORF1ab_1183_Y	ORF1ab	1183	SRR14395893	17014	G	T	0,999283	2021-03-20	United States
S_13_I	S	13	SRR14395893	21600	G	T	1	2021-03-20	United States
S_22_I	S	22	SRR14395893	21627	C	T	1	2021-03-20	United States
S_152_C	S	152	SRR14395893	22018	G	T	1	2021-03-20	United States
S_452_R	S	452	SRR14395893	22917	T	G	0,998901	2021-03-20	United States
S_614_G	S	614	SRR14395893	23403	A	G	1	2021-03-20	United States
ORF3a_57_H	ORF3a	57	SRR14395893	25563	G	T	1	2021-03-20	United States
ORF3a_127_F	ORF3a	127	SRR14395893	25771	C	T	0,0550459	2021-03-20	United States
ORF8_100_L	ORF8	100	SRR14395893	28191	G	T	1	2021-03-20	United States
N_205_I	N	205	SRR14395893	28887	C	T	0,999456	2021-03-20	United States
N_234_I	N	234	SRR14395893	28975	G	T	1	2021-03-20	United States
ORF1ab_193_S	ORF1ab	193	SRR14395894	842	C	T	0,999118	2021-03-25	United States
ORF1ab_265_I	ORF1ab	265	SRR14395894	1059	C	T	1	2021-03-25	United States
ORF1ab_1229_NA	ORF1ab	1229	SRR14395894	3950	G	-ATA	1	2021-03-25	United States
ORF1ab_1712_S	ORF1ab	1712	SRR14395894	5399	G	T	1	2021-03-25	United States
ORF1ab_2144_NA	ORF1ab	2144	SRR14395894	6696	C	+T	0,0628667	2021-03-25	United States
ORF1ab_2156_L	ORF1ab	2156	SRR14395894	6731	A	T	0,991763	2021-03-25	United States
ORF1ab_2606_I	ORF1ab	2606	SRR14395894	8083	G	A	0,999158	2021-03-25	United States
ORF1ab_3352_F	ORF1ab	3352	SRR14395894	10319	C	T	0,999157	2021-03-25	United States
ORF1ab_314_L	ORF1ab	314	SRR14395894	14408	C	T	1	2021-03-25	United States
ORF1ab_1653_D	ORF1ab	1653	SRR14395894	18424	A	G	0,998814	2021-03-25	United States
ORF1ab_2613_C	ORF1ab	2613	SRR14395894	21304	C	T	0,999359	2021-03-25	United States
S_614_G	S	614	SRR14395894	23403	A	G	0,997567	2021-03-25	United States
S_1070_V	S	1070	SRR14395894	24771	C	T	0,995261	2021-03-25	United States
ORF3a_57_H	ORF3a	57	SRR14395894	25563	G	T	1	2021-03-25	United States
ORF3a_172_V	ORF3a	172	SRR14395894	25907	G	T	0,998146	2021-03-25	United States
ORF8_24_L	ORF8	24	SRR14395894	27964	C	T	1	2021-03-25	United States
N_67_S	N	67	SRR14395894	28472	C	T	1	2021-03-25	United States
N_199_L	N	199	SRR14395894	28869	C	T	0,99861	2021-03-25	United States
ORF1ab_37_A	ORF1ab	37	SRR14395895	375	A	C	0,686945	2021-03-22	United States
ORF1ab_265_I	ORF1ab	265	SRR14395895	1059	C	T	1	2021-03-22	United States
ORF1ab_315_I	ORF1ab	315	SRR14395895	1210	G	A	0,996503	2021-03-22	United States
ORF1ab_397_P	ORF1ab	397	SRR14395895	1455	T	C	1	2021-03-22	United States
ORF1ab_3158_T	ORF1ab	3158	SRR14395895	9738	G	C	0,995536	2021-03-22	United States
ORF1ab_3359_T	ORF1ab	3359	SRR14395895	10340	C	A	0,663522	2021-03-22	United States
ORF1ab_314_L	ORF1ab	314	SRR14395895	14408	C	T	1	2021-03-22	United States
ORF1ab_976_L	ORF1ab	976	SRR14395895	16394	C	T	1	2021-03-22	United States
ORF1ab_1183_Y	ORF1ab	1183	SRR14395895	17014	G	T	1	2021-03-22	United States
ORF1ab_2172_NA	ORF1ab	2172	SRR14395895	19983	C	+T	0,0574163	2021-03-22	United States
S_13_I	S	13	SRR14395895	21600	G	T	1	2021-03-22	United States
S_152_C	S	152	SRR14395895	22018	G	T	0,999029	2021-03-22	United States
S_452_R	S	452	SRR14395895	22917	T	G	1	2021-03-22	United States
S_614_G	S	614	SRR14395895	23403	A	G	1	2021-03-22	United States
ORF3a_57_H	ORF3a	57	SRR14395895	25563	G	T	1	2021-03-22	United States
ORF3a_78_Y	ORF3a	78	SRR14395895	25624	C	T	1	2021-03-22	United States
N_205_I	N	205	SRR14395895	28887	C	T	1	2021-03-22	United States
ORF1ab_265_I	ORF1ab	265	SRR14395897	1059	C	T	1	2021-03-21	United States
ORF1ab_308_L	ORF1ab	308	SRR14395897	1188	C	T	1	2021-03-21	United States
ORF1ab_2144_NA	ORF1ab	2144	SRR14395897	6696	C	+T	0,0701754	2021-03-21	United States
ORF1ab_2280_I	ORF1ab	2280	SRR14395897	7104	C	T	0,995984	2021-03-21	United States
ORF1ab_4205_V	ORF1ab	4205	SRR14395897	12878	A	G	1	2021-03-21	United States
ORF1ab_314_L	ORF1ab	314	SRR14395897	14408	C	T	1	2021-03-21	United States
ORF1ab_1183_Y	ORF1ab	1183	SRR14395897	17014	G	T	1	2021-03-21	United States
ORF1ab_2545_NA	ORF1ab	2545	SRR14395897	21101	G	+T	0,0512821	2021-03-21	United States
S_13_I	S	13	SRR14395897	21600	G	T	1	2021-03-21	United States
S_152_C	S	152	SRR14395897	22018	G	T	1	2021-03-21	United States
S_452_R	S	452	SRR14395897	22917	T	G	1	2021-03-21	United States
S_614_G	S	614	SRR14395897	23403	A	G	0,9987	2021-03-21	United States
ORF3a_57_H	ORF3a	57	SRR14395897	25563	G	T	1	2021-03-21	United States
ORF3a_176_I	ORF3a	176	SRR14395897	25919	C	T	1	2021-03-21	United States
ORF8_100_L	ORF8	100	SRR14395897	28191	G	T	1	2021-03-21	United States
N_205_I	N	205	SRR14395897	28887	C	T	1	2021-03-21	United States
N_234_I	N	234	SRR14395897	28975	G	T	1	2021-03-21	United States
ORF1ab_1001_I	ORF1ab	1001	SRR14395898	3267	C	T	1	2021-03-25	United States
ORF1ab_1708_D	ORF1ab	1708	SRR14395898	5388	C	A	1	2021-03-25	United States
ORF1ab_2144_NA	ORF1ab	2144	SRR14395898	6696	C	+T	0,108808	2021-03-25	United States
ORF1ab_2230_T	ORF1ab	2230	SRR14395898	6954	T	C	1	2021-03-25	United States
ORF1ab_3674_NA	ORF1ab	3674	SRR14395898	11287	G	-TCTGGTTTT	0,998113	2021-03-25	United States
ORF1ab_3966_R	ORF1ab	3966	SRR14395898	12162	A	G	1	2021-03-25	United States
ORF1ab_314_L	ORF1ab	314	SRR14395898	14408	C	T	1	2021-03-25	United States
ORF1ab_1383_R	ORF1ab	1383	SRR14395898	17615	A	G	1	2021-03-25	United States
ORF1ab_2557_R	ORF1ab	2557	SRR14395898	21137	A	G	1	2021-03-25	United States
S_68_NA	S	68	SRR14395898	21764	A	-TACATG	1	2021-03-25	United States
S_143_NA	S	143	SRR14395898	21990	T	-TTA	0,986957	2021-03-25	United States
S_501_Y	S	501	SRR14395898	23063	A	T	1	2021-03-25	United States
S_570_D	S	570	SRR14395898	23271	C	A	1	2021-03-25	United States
S_614_G	S	614	SRR14395898	23403	A	G	1	2021-03-25	United States
S_681_H	S	681	SRR14395898	23604	C	A	1	2021-03-25	United States
S_982_A	S	982	SRR14395898	24506	T	G	1	2021-03-25	United States
S_1118_H	S	1118	SRR14395898	24914	G	C	1	2021-03-25	United States
S_1191_N	S	1191	SRR14395898	25135	G	T	1	2021-03-25	United States
ORF8_73_C	ORF8	73	SRR14395898	28111	A	G	1	2021-03-25	United States
N_3_H	N	3	SRR14395898	28280	G	C	1	2021-03-25	United States
N_3_V	N	3	SRR14395898	28281	A	T	1	2021-03-25	United States
N_3_E	N	3	SRR14395898	28282	T	A	1	2021-03-25	United States
N_203_K	N	203	SRR14395898	28881	G	A	1	2021-03-25	United States
N_204_R	N	204	SRR14395898	28883	G	C	1	2021-03-25	United States
N_235_F	N	235	SRR14395898	28977	C	T	1	2021-03-25	United States
N_260_NA	N	260	SRR14395898	29051	C	+A	0,0707395	2021-03-25	United States
ORF1ab_265_I	ORF1ab	265	SRR14395899	1059	C	T	1	2021-03-21	United States
ORF1ab_457_K	ORF1ab	457	SRR14395899	1634	G	A	1	2021-03-21	United States
ORF1ab_2667_C	ORF1ab	2667	SRR14395899	8264	G	T	1	2021-03-21	United States
ORF1ab_3099_L	ORF1ab	3099	SRR14395899	9561	C	T	1	2021-03-21	United States
ORF1ab_3352_F	ORF1ab	3352	SRR14395899	10319	C	T	1	2021-03-21	United States
ORF1ab_314_L	ORF1ab	314	SRR14395899	14408	C	T	0,997701	2021-03-21	United States
ORF1ab_1653_D	ORF1ab	1653	SRR14395899	18424	A	G	1	2021-03-21	United States
ORF1ab_2613_C	ORF1ab	2613	SRR14395899	21304	C	T	1	2021-03-21	United States
S_137_D	S	137	SRR14395899	21971	A	G	0,998894	2021-03-21	United States
S_614_G	S	614	SRR14395899	23403	A	G	0,998471	2021-03-21	United States
ORF3a_57_H	ORF3a	57	SRR14395899	25563	G	T	1	2021-03-21	United States
ORF3a_162_G	ORF3a	162	SRR14395899	25876	A	G	1	2021-03-21	United States
ORF3a_172_V	ORF3a	172	SRR14395899	25907	G	T	1	2021-03-21	United States
ORF3a_223_I	ORF3a	223	SRR14395899	26060	C	T	1	2021-03-21	United States
ORF8_24_L	ORF8	24	SRR14395899	27964	C	T	1	2021-03-21	United States
N_67_S	N	67	SRR14395899	28472	C	T	1	2021-03-21	United States
N_199_L	N	199	SRR14395899	28869	C	T	1	2021-03-21	United States
ORF1ab_1001_I	ORF1ab	1001	SRR14395901	3267	C	T	1	2021-03-26	United States
ORF1ab_1615_S	ORF1ab	1615	SRR14395901	5108	G	A	0,700787	2021-03-26	United States
ORF1ab_1708_D	ORF1ab	1708	SRR14395901	5388	C	A	1	2021-03-26	United States
ORF1ab_2144_NA	ORF1ab	2144	SRR14395901	6696	C	+T	0,0701987	2021-03-26	United States
ORF1ab_2230_T	ORF1ab	2230	SRR14395901	6954	T	C	1	2021-03-26	United States
ORF1ab_3310_K	ORF1ab	3310	SRR14395901	10193	G	A	1	2021-03-26	United States
ORF1ab_3310_D	ORF1ab	3310	SRR14395901	10195	A	T	1	2021-03-26	United States
ORF1ab_3674_NA	ORF1ab	3674	SRR14395901	11287	G	-TCTGGTTTT	0,993779	2021-03-26	United States
ORF1ab_314_L	ORF1ab	314	SRR14395901	14408	C	T	0,996124	2021-03-26	United States
ORF1ab_604_Y	ORF1ab	604	SRR14395901	15277	C	T	1	2021-03-26	United States
ORF1ab_1197_I	ORF1ab	1197	SRR14395901	17058	G	T	1	2021-03-26	United States
S_68_NA	S	68	SRR14395901	21764	A	-TACATG	0,998127	2021-03-26	United States
S_143_NA	S	143	SRR14395901	21990	T	-TTA	0,976654	2021-03-26	United States
S_501_Y	S	501	SRR14395901	23063	A	T	1	2021-03-26	United States
S_570_D	S	570	SRR14395901	23271	C	A	1	2021-03-26	United States
S_614_G	S	614	SRR14395901	23403	A	G	0,998322	2021-03-26	United States
S_681_H	S	681	SRR14395901	23604	C	A	1	2021-03-26	United States
S_716_I	S	716	SRR14395901	23709	C	T	0,995	2021-03-26	United States
S_982_A	S	982	SRR14395901	24506	T	G	1	2021-03-26	United States
S_1118_H	S	1118	SRR14395901	24914	G	C	1	2021-03-26	United States
S_1176_F	S	1176	SRR14395901	25088	G	T	0,997409	2021-03-26	United States
ORF8_27_*	ORF8	27	SRR14395901	27972	C	T	1	2021-03-26	United States
ORF8_52_I	ORF8	52	SRR14395901	28048	G	T	1	2021-03-26	United States
ORF8_73_C	ORF8	73	SRR14395901	28111	A	G	1	2021-03-26	United States
N_3_H	N	3	SRR14395901	28280	G	C	1	2021-03-26	United States
N_3_V	N	3	SRR14395901	28281	A	T	1	2021-03-26	United States
N_3_E	N	3	SRR14395901	28282	T	A	1	2021-03-26	United States
N_203_K	N	203	SRR14395901	28881	G	A	0,998603	2021-03-26	United States
N_204_R	N	204	SRR14395901	28883	G	C	0,998607	2021-03-26	United States
N_235_F	N	235	SRR14395901	28977	C	T	0,998571	2021-03-26	United States
N_260_NA	N	260	SRR14395901	29051	C	+A	0,0545775	2021-03-26	United States
ORF1ab_2_K	ORF1ab	2	SRR14395902	269	G	A	0,998986	2021-03-25	United States
ORF1ab_847_K	ORF1ab	847	SRR14395902	2804	G	A	0,0515021	2021-03-25	United States
ORF1ab_959_S	ORF1ab	959	SRR14395902	3140	C	T	1	2021-03-25	United States
ORF1ab_1000_I	ORF1ab	1000	SRR14395902	3264	C	T	0,996759	2021-03-25	United States
ORF1ab_1001_I	ORF1ab	1001	SRR14395902	3267	C	T	1	2021-03-25	United States
ORF1ab_1125_C	ORF1ab	1125	SRR14395902	3638	G	T	0,998439	2021-03-25	United States
ORF1ab_1552_NA	ORF1ab	1552	SRR14395902	4921	C	+T	0,0617399	2021-03-25	United States
ORF1ab_1708_D	ORF1ab	1708	SRR14395902	5388	C	A	0,998276	2021-03-25	United States
ORF1ab_2230_T	ORF1ab	2230	SRR14395902	6954	T	C	0,994475	2021-03-25	United States
ORF1ab_2880_NA	ORF1ab	2880	SRR14395902	8905	C	+T	0,0514286	2021-03-25	United States
ORF1ab_2888_NA	ORF1ab	2888	SRR14395902	8927	G	+T	0,0540541	2021-03-25	United States
ORF1ab_3452_NA	ORF1ab	3452	SRR14395902	10619	C	+A	0,0760563	2021-03-25	United States
ORF1ab_3603_NA	ORF1ab	3603	SRR14395902	11074	C	-T	0,0714286	2021-03-25	United States
ORF1ab_3603_NA	ORF1ab	3603	SRR14395902	11074	C	+T	0,0573593	2021-03-25	United States
ORF1ab_3674_NA	ORF1ab	3674	SRR14395902	11287	G	-TCTGGTTTT	0,997852	2021-03-25	United States
ORF1ab_3849_NA	ORF1ab	3849	SRR14395902	11812	C	+A	0,0603774	2021-03-25	United States
ORF1ab_4265_I	ORF1ab	4265	SRR14395902	13059	C	T	0,999476	2021-03-25	United States
ORF1ab_314_L	ORF1ab	314	SRR14395902	14408	C	T	1	2021-03-25	United States
ORF1ab_2172_NA	ORF1ab	2172	SRR14395902	19983	C	+T	0,0967742	2021-03-25	United States
ORF1ab_2545_NA	ORF1ab	2545	SRR14395902	21101	G	+T	0,0549273	2021-03-25	United States
S_68_NA	S	68	SRR14395902	21764	A	-TACATG	0,99906	2021-03-25	United States
S_143_NA	S	143	SRR14395902	21990	T	-TTA	1	2021-03-25	United States
S_501_Y	S	501	SRR14395902	23063	A	T	0,997357	2021-03-25	United States
S_570_D	S	570	SRR14395902	23271	C	A	1	2021-03-25	United States
S_614_G	S	614	SRR14395902	23403	A	G	1	2021-03-25	United States
S_681_H	S	681	SRR14395902	23604	C	A	1	2021-03-25	United States
S_716_I	S	716	SRR14395902	23709	C	T	1	2021-03-25	United States
S_905_G	S	905	SRR14395902	24275	A	G	0,05	2021-03-25	United States
S_982_A	S	982	SRR14395902	24506	T	G	0,998966	2021-03-25	United States
S_1118_H	S	1118	SRR14395902	24914	G	C	1	2021-03-25	United States
ORF8_27_*	ORF8	27	SRR14395902	27972	C	T	1	2021-03-25	United States
ORF8_52_I	ORF8	52	SRR14395902	28048	G	T	1	2021-03-25	United States
ORF8_73_C	ORF8	73	SRR14395902	28111	A	G	1	2021-03-25	United States
ORF8_119_NA	ORF8	119	SRR14395902	28249	A	-T	0,0527001	2021-03-25	United States
N_3_H	N	3	SRR14395902	28280	G	C	0,999066	2021-03-25	United States
N_3_V	N	3	SRR14395902	28281	A	T	0,999067	2021-03-25	United States
N_3_E	N	3	SRR14395902	28282	T	A	0,999068	2021-03-25	United States
N_203_K	N	203	SRR14395902	28881	G	A	1	2021-03-25	United States
N_204_R	N	204	SRR14395902	28883	G	C	1	2021-03-25	United States
N_235_F	N	235	SRR14395902	28977	C	T	1	2021-03-25	United States
N_260_NA	N	260	SRR14395902	29051	C	+A	0,1822	2021-03-25	United States
ORF1ab_2584_T	ORF1ab	2584	SRR14395903	8015	G	A	0,99912	2021-03-25	United States
ORF1ab_314_L	ORF1ab	314	SRR14395903	14408	C	T	1	2021-03-25	United States
ORF1ab_1092_F	ORF1ab	1092	SRR14395903	16741	G	T	0,481766	2021-03-25	United States
ORF1ab_1362_R	ORF1ab	1362	SRR14395903	17551	G	A	0,998311	2021-03-25	United States
ORF1ab_1936_H	ORF1ab	1936	SRR14395903	19274	C	A	0,998391	2021-03-25	United States
S_152_L	S	152	SRR14395903	22017	G	T	0,999217	2021-03-25	United States
S_484_K	S	484	SRR14395903	23012	G	A	1	2021-03-25	United States
S_614_G	S	614	SRR14395903	23403	A	G	0,999033	2021-03-25	United States
S_769_V	S	769	SRR14395903	23868	G	T	1	2021-03-25	United States
E_68_F	E	68	SRR14395903	26447	C	T	0,161137	2021-03-25	United States
M_28_L	M	28	SRR14395903	26604	T	C	1	2021-03-25	United States
N_187_L	N	187	SRR14395903	28833	C	T	0,999165	2021-03-25	United States
N_203_K	N	203	SRR14395903	28881	G	A	0,999165	2021-03-25	United States
N_204_R	N	204	SRR14395903	28883	G	C	1	2021-03-25	United States
N_418_H	N	418	SRR14395903	29527	G	T	1	2021-03-25	United States
ORF1ab_1001_I	ORF1ab	1001	SRR14395904	3267	C	T	1	2021-03-25	United States
ORF1ab_1557_N	ORF1ab	1557	SRR14395904	4936	G	T	0,995708	2021-03-25	United States
ORF1ab_1708_D	ORF1ab	1708	SRR14395904	5388	C	A	1	2021-03-25	United States
ORF1ab_2230_T	ORF1ab	2230	SRR14395904	6954	T	C	1	2021-03-25	United States
ORF1ab_3674_NA	ORF1ab	3674	SRR14395904	11287	G	-TCTGGTTTT	0,995138	2021-03-25	United States
ORF1ab_4087_I	ORF1ab	4087	SRR14395904	12525	C	T	1	2021-03-25	United States
ORF1ab_218_L	ORF1ab	218	SRR14395904	14120	C	T	1	2021-03-25	United States
ORF1ab_314_L	ORF1ab	314	SRR14395904	14408	C	T	1	2021-03-25	United States
S_68_NA	S	68	SRR14395904	21764	A	-TACATG	1	2021-03-25	United States
S_143_NA	S	143	SRR14395904	21990	T	-TTA	0,98913	2021-03-25	United States
S_501_Y	S	501	SRR14395904	23063	A	T	1	2021-03-25	United States
S_520_S	S	520	SRR14395904	23120	G	T	0,517815	2021-03-25	United States
S_570_D	S	570	SRR14395904	23271	C	A	1	2021-03-25	United States
S_614_G	S	614	SRR14395904	23403	A	G	0,998279	2021-03-25	United States
S_678_I	S	678	SRR14395904	23595	C	T	1	2021-03-25	United States
S_681_H	S	681	SRR14395904	23604	C	A	1	2021-03-25	United States
S_716_I	S	716	SRR14395904	23709	C	T	1	2021-03-25	United States
S_982_A	S	982	SRR14395904	24506	T	G	1	2021-03-25	United States
S_1118_H	S	1118	SRR14395904	24914	G	C	0,997396	2021-03-25	United States
E_68_F	E	68	SRR14395904	26447	C	T	1	2021-03-25	United States
ORF8_27_*	ORF8	27	SRR14395904	27972	C	T	1	2021-03-25	United States
ORF8_52_I	ORF8	52	SRR14395904	28048	G	T	1	2021-03-25	United States
ORF8_68_*	ORF8	68	SRR14395904	28095	A	T	1	2021-03-25	United States
ORF8_73_C	ORF8	73	SRR14395904	28111	A	G	1	2021-03-25	United States
N_3_H	N	3	SRR14395904	28280	G	C	1	2021-03-25	United States
N_3_V	N	3	SRR14395904	28281	A	T	1	2021-03-25	United States
N_3_E	N	3	SRR14395904	28282	T	A	1	2021-03-25	United States
N_203_K	N	203	SRR14395904	28881	G	A	1	2021-03-25	United States
N_204_R	N	204	SRR14395904	28883	G	C	1	2021-03-25	United States
N_204_V	N	204	SRR14395904	28884	G	T	1	2021-03-25	United States
N_235_F	N	235	SRR14395904	28977	C	T	1	2021-03-25	United States
ORF1ab_2584_T	ORF1ab	2584	SRR14395905	8015	G	A	1	2021-03-25	United States
ORF1ab_314_L	ORF1ab	314	SRR14395905	14408	C	T	1	2021-03-25	United States
ORF1ab_1362_R	ORF1ab	1362	SRR14395905	17551	G	A	1	2021-03-25	United States
ORF1ab_1936_H	ORF1ab	1936	SRR14395905	19274	C	A	1	2021-03-25	United States
S_152_L	S	152	SRR14395905	22017	G	T	1	2021-03-25	United States
S_484_K	S	484	SRR14395905	23012	G	A	1	2021-03-25	United States
S_614_G	S	614	SRR14395905	23403	A	G	1	2021-03-25	United States
S_769_V	S	769	SRR14395905	23868	G	T	1	2021-03-25	United States
M_28_L	M	28	SRR14395905	26604	T	C	1	2021-03-25	United States
N_187_L	N	187	SRR14395905	28833	C	T	1	2021-03-25	United States
N_203_K	N	203	SRR14395905	28881	G	A	1	2021-03-25	United States
N_204_R	N	204	SRR14395905	28883	G	C	1	2021-03-25	United States
N_418_H	N	418	SRR14395905	29527	G	T	1	2021-03-25	United States
ORF1ab_1001_I	ORF1ab	1001	SRR14395906	3267	C	T	1	2021-03-26	United States
ORF1ab_1708_D	ORF1ab	1708	SRR14395906	5388	C	A	0,999053	2021-03-26	United States
ORF1ab_2230_T	ORF1ab	2230	SRR14395906	6954	T	C	1	2021-03-26	United States
ORF1ab_2259_I	ORF1ab	2259	SRR14395906	7042	G	T	0,999537	2021-03-26	United States
ORF1ab_3674_NA	ORF1ab	3674	SRR14395906	11287	G	-TCTGGTTTT	0,993309	2021-03-26	United States
ORF1ab_3829_F	ORF1ab	3829	SRR14395906	11750	C	T	1	2021-03-26	United States
ORF1ab_218_L	ORF1ab	218	SRR14395906	14120	C	T	0,999593	2021-03-26	United States
ORF1ab_314_L	ORF1ab	314	SRR14395906	14408	C	T	1	2021-03-26	United States
S_68_NA	S	68	SRR14395906	21764	A	-TACATG	1	2021-03-26	United States
S_143_NA	S	143	SRR14395906	21990	T	-TTA	0,986276	2021-03-26	United States
S_501_Y	S	501	SRR14395906	23063	A	T	0,999422	2021-03-26	United States
S_570_D	S	570	SRR14395906	23271	C	A	0,999276	2021-03-26	United States
S_614_G	S	614	SRR14395906	23403	A	G	1	2021-03-26	United States
S_681_H	S	681	SRR14395906	23604	C	A	1	2021-03-26	United States
S_716_I	S	716	SRR14395906	23709	C	T	1	2021-03-26	United States
S_982_A	S	982	SRR14395906	24506	T	G	0,999508	2021-03-26	United States
S_1118_H	S	1118	SRR14395906	24914	G	C	1	2021-03-26	United States
ORF8_27_*	ORF8	27	SRR14395906	27972	C	T	1	2021-03-26	United States
ORF8_52_I	ORF8	52	SRR14395906	28048	G	T	1	2021-03-26	United States
ORF8_68_*	ORF8	68	SRR14395906	28095	A	T	1	2021-03-26	United States
ORF8_73_C	ORF8	73	SRR14395906	28111	A	G	1	2021-03-26	United States
N_3_H	N	3	SRR14395906	28280	G	C	1	2021-03-26	United States
N_3_V	N	3	SRR14395906	28281	A	T	0,998319	2021-03-26	United States
N_3_E	N	3	SRR14395906	28282	T	A	0,998319	2021-03-26	United States
N_203_K	N	203	SRR14395906	28881	G	A	1	2021-03-26	United States
N_204_R	N	204	SRR14395906	28883	G	C	0,999405	2021-03-26	United States
N_235_F	N	235	SRR14395906	28977	C	T	1	2021-03-26	United States
ORF1ab_781_I	ORF1ab	781	SRR14395907	2607	C	T	0,996815	2021-03-25	United States
ORF1ab_1001_I	ORF1ab	1001	SRR14395907	3267	C	T	1	2021-03-25	United States
ORF1ab_1662_S	ORF1ab	1662	SRR14395907	5250	A	G	0,999062	2021-03-25	United States
ORF1ab_1708_D	ORF1ab	1708	SRR14395907	5388	C	A	0,998989	2021-03-25	United States
ORF1ab_2144_NA	ORF1ab	2144	SRR14395907	6696	C	+T	0,076689	2021-03-25	United States
ORF1ab_2230_T	ORF1ab	2230	SRR14395907	6954	T	C	0,999501	2021-03-25	United States
ORF1ab_3353_R	ORF1ab	3353	SRR14395907	10323	A	G	1	2021-03-25	United States
ORF1ab_3674_NA	ORF1ab	3674	SRR14395907	11287	G	-TCTGGTTTT	0,991433	2021-03-25	United States
ORF1ab_4083_M	ORF1ab	4083	SRR14395907	12513	C	T	1	2021-03-25	United States
ORF1ab_314_L	ORF1ab	314	SRR14395907	14408	C	T	1	2021-03-25	United States
ORF1ab_1498_M	ORF1ab	1498	SRR14395907	17961	A	G	1	2021-03-25	United States
ORF1ab_1902_I	ORF1ab	1902	SRR14395907	19172	C	T	1	2021-03-25	United States
S_68_NA	S	68	SRR14395907	21764	A	-TACATG	0,99899	2021-03-25	United States
S_143_NA	S	143	SRR14395907	21990	T	-TTA	0,990291	2021-03-25	United States
S_501_Y	S	501	SRR14395907	23063	A	T	1	2021-03-25	United States
S_570_D	S	570	SRR14395907	23271	C	A	0,999063	2021-03-25	United States
S_614_G	S	614	SRR14395907	23403	A	G	0,998177	2021-03-25	United States
S_681_H	S	681	SRR14395907	23604	C	A	1	2021-03-25	United States
S_716_I	S	716	SRR14395907	23709	C	T	1	2021-03-25	United States
S_982_A	S	982	SRR14395907	24506	T	G	0,998781	2021-03-25	United States
S_1118_H	S	1118	SRR14395907	24914	G	C	1	2021-03-25	United States
ORF3a_89_I	ORF3a	89	SRR14395907	25658	C	T	0,999444	2021-03-25	United States
ORF8_27_*	ORF8	27	SRR14395907	27972	C	T	1	2021-03-25	United States
ORF8_52_I	ORF8	52	SRR14395907	28048	G	T	1	2021-03-25	United States
ORF8_73_C	ORF8	73	SRR14395907	28111	A	G	1	2021-03-25	United States
N_3_H	N	3	SRR14395907	28280	G	C	1	2021-03-25	United States
N_3_V	N	3	SRR14395907	28281	A	T	0,999249	2021-03-25	United States
N_3_E	N	3	SRR14395907	28282	T	A	0,997001	2021-03-25	United States
N_203_K	N	203	SRR14395907	28881	G	A	0,9987	2021-03-25	United States
N_204_R	N	204	SRR14395907	28883	G	C	1	2021-03-25	United States
N_235_F	N	235	SRR14395907	28977	C	T	0,999342	2021-03-25	United States
ORF1ab_265_I	ORF1ab	265	SRR14395908	1059	C	T	1	2021-03-25	United States
ORF1ab_2144_NA	ORF1ab	2144	SRR14395908	6696	C	+T	0,0902256	2021-03-25	United States
ORF1ab_3255_I	ORF1ab	3255	SRR14395908	10029	C	T	1	2021-03-25	United States
ORF1ab_3603_NA	ORF1ab	3603	SRR14395908	11074	C	+T	0,101161	2021-03-25	United States
ORF1ab_3606_NA	ORF1ab	3606	SRR14395908	11082	T	-G	0,071251	2021-03-25	United States
ORF1ab_3606_F	ORF1ab	3606	SRR14395908	11083	G	T	1	2021-03-25	United States
ORF1ab_3750_I	ORF1ab	3750	SRR14395908	11514	C	T	1	2021-03-25	United States
ORF1ab_314_L	ORF1ab	314	SRR14395908	14408	C	T	1	2021-03-25	United States
ORF1ab_970_S	ORF1ab	970	SRR14395908	16375	C	T	1	2021-03-25	United States
ORF1ab_1499_I	ORF1ab	1499	SRR14395908	17964	G	T	1	2021-03-25	United States
ORF1ab_1662_V	ORF1ab	1662	SRR14395908	18452	C	T	1	2021-03-25	United States
ORF1ab_2557_R	ORF1ab	2557	SRR14395908	21137	A	G	0,999061	2021-03-25	United States
S_494_P	S	494	SRR14395908	23042	T	C	1	2021-03-25	United States
S_614_G	S	614	SRR14395908	23403	A	G	1	2021-03-25	United States
S_681_H	S	681	SRR14395908	23604	C	A	1	2021-03-25	United States
S_716_I	S	716	SRR14395908	23709	C	T	1	2021-03-25	United States
S_1078_S	S	1078	SRR14395908	24794	G	T	1	2021-03-25	United States
ORF3a_57_H	ORF3a	57	SRR14395908	25563	G	T	0,997996	2021-03-25	United States
M_82_T	M	82	SRR14395908	26767	T	C	1	2021-03-25	United States
N_205_I	N	205	SRR14395908	28887	C	T	0,999313	2021-03-25	United States
N_260_NA	N	260	SRR14395908	29051	C	+A	0,057554	2021-03-25	United States
N_418_H	N	418	SRR14395908	29527	G	T	0,999289	2021-03-25	United States
ORF10_4_V	ORF10	4	SRR14395908	29567	A	G	0,999639	2021-03-25	United States
ORF1ab_265_I	ORF1ab	265	SRR14395909	1059	C	T	1	2021-03-25	United States
ORF1ab_999_I	ORF1ab	999	SRR14395909	3261	C	T	1	2021-03-25	United States
ORF1ab_1074_V	ORF1ab	1074	SRR14395909	3486	C	T	0,999535	2021-03-25	United States
ORF1ab_2144_NA	ORF1ab	2144	SRR14395909	6696	C	+T	0,0589862	2021-03-25	United States
ORF1ab_3352_F	ORF1ab	3352	SRR14395909	10319	C	T	1	2021-03-25	United States
ORF1ab_314_L	ORF1ab	314	SRR14395909	14408	C	T	1	2021-03-25	United States
ORF1ab_1653_D	ORF1ab	1653	SRR14395909	18424	A	G	1	2021-03-25	United States
ORF1ab_2613_C	ORF1ab	2613	SRR14395909	21304	C	T	0,999118	2021-03-25	United States
S_501_Y	S	501	SRR14395909	23063	A	T	0,999004	2021-03-25	United States
S_614_G	S	614	SRR14395909	23403	A	G	0,996825	2021-03-25	United States
S_929_T	S	929	SRR14395909	24348	G	C	1	2021-03-25	United States
S_1091_L	S	1091	SRR14395909	24834	G	T	0,995185	2021-03-25	United States
ORF3a_57_H	ORF3a	57	SRR14395909	25563	G	T	0,995859	2021-03-25	United States
ORF3a_172_V	ORF3a	172	SRR14395909	25907	G	T	0,999416	2021-03-25	United States
ORF6_27_R	ORF6	27	SRR14395909	27280	T	C	1	2021-03-25	United States
ORF7a_120_I	ORF7a	120	SRR14395909	27752	C	T	0,998366	2021-03-25	United States
ORF8_24_L	ORF8	24	SRR14395909	27964	C	T	1	2021-03-25	United States
N_67_S	N	67	SRR14395909	28472	C	T	0,9967	2021-03-25	United States
N_199_L	N	199	SRR14395909	28869	C	T	1	2021-03-25	United States
ORF1ab_643_K	ORF1ab	643	SRR14395910	2193	G	A	1	2021-03-26	United States
ORF1ab_1001_I	ORF1ab	1001	SRR14395910	3267	C	T	1	2021-03-26	United States
ORF1ab_1708_D	ORF1ab	1708	SRR14395910	5388	C	A	1	2021-03-26	United States
ORF1ab_1822_I	ORF1ab	1822	SRR14395910	5730	C	T	1	2021-03-26	United States
ORF1ab_2230_T	ORF1ab	2230	SRR14395910	6954	T	C	1	2021-03-26	United States
ORF1ab_2336_K	ORF1ab	2336	SRR14395910	7272	G	A	1	2021-03-26	United States
ORF1ab_3674_NA	ORF1ab	3674	SRR14395910	11287	G	-TCTGGTTTT	1	2021-03-26	United States
ORF1ab_4223_L	ORF1ab	4223	SRR14395910	12933	C	T	1	2021-03-26	United States
ORF1ab_314_L	ORF1ab	314	SRR14395910	14408	C	T	1	2021-03-26	United States
S_29_I	S	29	SRR14395910	21648	C	T	1	2021-03-26	United States
S_68_NA	S	68	SRR14395910	21764	A	-TACATG	1	2021-03-26	United States
S_94_F	S	94	SRR14395910	21843	C	T	1	2021-03-26	United States
S_143_NA	S	143	SRR14395910	21990	T	-TTA	0,992647	2021-03-26	United States
S_501_Y	S	501	SRR14395910	23063	A	T	0,998733	2021-03-26	United States
S_570_D	S	570	SRR14395910	23271	C	A	1	2021-03-26	United States
S_614_G	S	614	SRR14395910	23403	A	G	1	2021-03-26	United States
S_681_H	S	681	SRR14395910	23604	C	A	1	2021-03-26	United States
S_716_I	S	716	SRR14395910	23709	C	T	1	2021-03-26	United States
S_982_A	S	982	SRR14395910	24506	T	G	0,99865	2021-03-26	United States
S_1118_H	S	1118	SRR14395910	24914	G	C	1	2021-03-26	United States
ORF8_27_*	ORF8	27	SRR14395910	27972	C	T	1	2021-03-26	United States
ORF8_52_I	ORF8	52	SRR14395910	28048	G	T	1	2021-03-26	United States
ORF8_73_C	ORF8	73	SRR14395910	28111	A	G	1	2021-03-26	United States
N_3_H	N	3	SRR14395910	28280	G	C	1	2021-03-26	United States
N_3_V	N	3	SRR14395910	28281	A	T	1	2021-03-26	United States
N_3_E	N	3	SRR14395910	28282	T	A	1	2021-03-26	United States
N_203_K	N	203	SRR14395910	28881	G	A	0,998897	2021-03-26	United States
N_204_R	N	204	SRR14395910	28883	G	C	1	2021-03-26	United States
N_235_F	N	235	SRR14395910	28977	C	T	0,998892	2021-03-26	United States
ORF1ab_265_I	ORF1ab	265	SRR14395911	1059	C	T	1	2021-03-22	United States
ORF1ab_2144_NA	ORF1ab	2144	SRR14395911	6696	C	+T	0,0764706	2021-03-22	United States
ORF1ab_3201_P	ORF1ab	3201	SRR14395911	9867	T	C	1	2021-03-22	United States
ORF1ab_3674_NA	ORF1ab	3674	SRR14395911	11287	G	-TCTGGTTTT	0,99447	2021-03-22	United States
ORF1ab_314_L	ORF1ab	314	SRR14395911	14408	C	T	1	2021-03-22	United States
ORF1ab_1011_H	ORF1ab	1011	SRR14395911	16500	A	C	1	2021-03-22	United States
S_3_NA	S	3	SRR14395911	21569	G	+T	0,0639507	2021-03-22	United States
S_5_F	S	5	SRR14395911	21575	C	T	1	2021-03-22	United States
S_95_I	S	95	SRR14395911	21846	C	T	1	2021-03-22	United States
S_253_G	S	253	SRR14395911	22320	A	G	0,99904	2021-03-22	United States
S_484_K	S	484	SRR14395911	23012	G	A	1	2021-03-22	United States
S_614_G	S	614	SRR14395911	23403	A	G	0,999178	2021-03-22	United States
S_701_V	S	701	SRR14395911	23664	C	T	1	2021-03-22	United States
ORF3a_42_L	ORF3a	42	SRR14395911	25517	C	T	1	2021-03-22	United States
ORF3a_57_H	ORF3a	57	SRR14395911	25563	G	T	1	2021-03-22	United States
ORF8_11_I	ORF8	11	SRR14395911	27925	C	T	1	2021-03-22	United States
N_199_L	N	199	SRR14395911	28869	C	T	0,998557	2021-03-22	United States
N_234_I	N	234	SRR14395911	28975	G	A	0,999263	2021-03-22	United States
ORF1ab_1001_I	ORF1ab	1001	SRR14395912	3267	C	T	1	2021-03-25	United States
ORF1ab_1708_D	ORF1ab	1708	SRR14395912	5388	C	A	1	2021-03-25	United States
ORF1ab_1822_I	ORF1ab	1822	SRR14395912	5730	C	T	1	2021-03-25	United States
ORF1ab_2230_T	ORF1ab	2230	SRR14395912	6954	T	C	1	2021-03-25	United States
ORF1ab_2336_K	ORF1ab	2336	SRR14395912	7272	G	A	1	2021-03-25	United States
ORF1ab_3674_NA	ORF1ab	3674	SRR14395912	11287	G	-TCTGGTTTT	0,995971	2021-03-25	United States
ORF1ab_4223_L	ORF1ab	4223	SRR14395912	12933	C	T	1	2021-03-25	United States
ORF1ab_314_L	ORF1ab	314	SRR14395912	14408	C	T	0,996774	2021-03-25	United States
S_29_I	S	29	SRR14395912	21648	C	T	1	2021-03-25	United States
S_68_NA	S	68	SRR14395912	21764	A	-TACATG	0,996337	2021-03-25	United States
S_94_F	S	94	SRR14395912	21843	C	T	1	2021-03-25	United States
S_143_NA	S	143	SRR14395912	21990	T	-TTA	0,988754	2021-03-25	United States
S_501_Y	S	501	SRR14395912	23063	A	T	0,998575	2021-03-25	United States
S_570_D	S	570	SRR14395912	23271	C	A	1	2021-03-25	United States
S_614_G	S	614	SRR14395912	23403	A	G	0,999259	2021-03-25	United States
S_681_H	S	681	SRR14395912	23604	C	A	1	2021-03-25	United States
S_716_I	S	716	SRR14395912	23709	C	T	1	2021-03-25	United States
S_982_A	S	982	SRR14395912	24506	T	G	1	2021-03-25	United States
S_1118_H	S	1118	SRR14395912	24914	G	C	1	2021-03-25	United States
ORF8_27_*	ORF8	27	SRR14395912	27972	C	T	1	2021-03-25	United States
ORF8_52_I	ORF8	52	SRR14395912	28048	G	T	0,997199	2021-03-25	United States
ORF8_73_C	ORF8	73	SRR14395912	28111	A	G	0,99921	2021-03-25	United States
N_3_H	N	3	SRR14395912	28280	G	C	1	2021-03-25	United States
N_3_V	N	3	SRR14395912	28281	A	T	0,998776	2021-03-25	United States
N_3_E	N	3	SRR14395912	28282	T	A	0,998777	2021-03-25	United States
N_203_K	N	203	SRR14395912	28881	G	A	0,999495	2021-03-25	United States
N_204_R	N	204	SRR14395912	28883	G	C	0,998992	2021-03-25	United States
N_235_F	N	235	SRR14395912	28977	C	T	0,999498	2021-03-25	United States
ORF1ab_1001_I	ORF1ab	1001	SRR14395913	3267	C	T	0,996587	2021-03-26	United States
ORF1ab_2015_I	ORF1ab	2015	SRR14395913	6309	G	T	0,996333	2021-03-26	United States
ORF1ab_2144_NA	ORF1ab	2144	SRR14395913	6696	C	+T	0,12605	2021-03-26	United States
ORF1ab_4232_R	ORF1ab	4232	SRR14395913	12960	A	G	1	2021-03-26	United States
ORF1ab_4357_V	ORF1ab	4357	SRR14395913	13335	C	T	1	2021-03-26	United States
ORF1ab_314_L	ORF1ab	314	SRR14395913	14408	C	T	1	2021-03-26	United States
ORF1ab_1182_L	ORF1ab	1182	SRR14395913	17012	C	T	0,996575	2021-03-26	United States
ORF1ab_1344_H	ORF1ab	1344	SRR14395913	17497	T	C	0,997175	2021-03-26	United States
ORF1ab_1999_A	ORF1ab	1999	SRR14395913	19462	A	G	1	2021-03-26	United States
ORF1ab_2523_F	ORF1ab	2523	SRR14395913	21034	C	T	0,991903	2021-03-26	United States
S_440_K	S	440	SRR14395913	22882	T	G	0,989655	2021-03-26	United States
S_614_G	S	614	SRR14395913	23403	A	G	1	2021-03-26	United States
ORF3a_57_H	ORF3a	57	SRR14395913	25563	G	T	0,997151	2021-03-26	United States
ORF3a_261_*	ORF3a	261	SRR14395913	26173	G	T	1	2021-03-26	United States
ORF7a_47_N	ORF7a	47	SRR14395913	27532	C	A	1	2021-03-26	United States
ORF7a_122_NA	ORF7a	122	SRR14395913	27758	G	-ATTGAACTTTCATTA	0,997462	2021-03-26	United States
ORF8_97_I	ORF8	97	SRR14395913	28183	G	T	0,997253	2021-03-26	United States
N_2_P	N	2	SRR14395913	28277	T	C	0,997912	2021-03-26	United States
N_194_L	N	194	SRR14395913	28854	C	T	1	2021-03-26	United States
ORF1ab_1001_I	ORF1ab	1001	SRR14395914	3267	C	T	0,9987	2021-03-21	United States
ORF1ab_1708_D	ORF1ab	1708	SRR14395914	5388	C	A	1	2021-03-21	United States
ORF1ab_2024_L	ORF1ab	2024	SRR14395914	6336	C	T	1	2021-03-21	United States
ORF1ab_2144_NA	ORF1ab	2144	SRR14395914	6696	C	+T	0,0561313	2021-03-21	United States
ORF1ab_2230_T	ORF1ab	2230	SRR14395914	6954	T	C	1	2021-03-21	United States
ORF1ab_3674_NA	ORF1ab	3674	SRR14395914	11287	G	-TCTGGTTTT	0,997792	2021-03-21	United States
ORF1ab_218_L	ORF1ab	218	SRR14395914	14120	C	T	1	2021-03-21	United States
ORF1ab_314_L	ORF1ab	314	SRR14395914	14408	C	T	0,998797	2021-03-21	United States
ORF1ab_1848_Y	ORF1ab	1848	SRR14395914	19009	G	T	0,0834609	2021-03-21	United States
ORF1ab_1975_S	ORF1ab	1975	SRR14395914	19390	C	T	1	2021-03-21	United States
S_68_NA	S	68	SRR14395914	21764	A	-TACATG	0,998563	2021-03-21	United States
S_143_NA	S	143	SRR14395914	21990	T	-TTA	0,995441	2021-03-21	United States
S_501_Y	S	501	SRR14395914	23063	A	T	1	2021-03-21	United States
S_570_D	S	570	SRR14395914	23271	C	A	1	2021-03-21	United States
S_614_G	S	614	SRR14395914	23403	A	G	1	2021-03-21	United States
S_681_H	S	681	SRR14395914	23604	C	A	0,996656	2021-03-21	United States
S_716_I	S	716	SRR14395914	23709	C	T	1	2021-03-21	United States
S_982_A	S	982	SRR14395914	24506	T	G	0,998683	2021-03-21	United States
S_1118_H	S	1118	SRR14395914	24914	G	C	0,999151	2021-03-21	United States
ORF8_27_*	ORF8	27	SRR14395914	27972	C	T	1	2021-03-21	United States
ORF8_52_I	ORF8	52	SRR14395914	28048	G	T	1	2021-03-21	United States
ORF8_68_*	ORF8	68	SRR14395914	28095	A	T	1	2021-03-21	United States
ORF8_73_C	ORF8	73	SRR14395914	28111	A	G	1	2021-03-21	United States
N_3_H	N	3	SRR14395914	28280	G	C	1	2021-03-21	United States
N_3_V	N	3	SRR14395914	28281	A	T	1	2021-03-21	United States
N_3_E	N	3	SRR14395914	28282	T	A	1	2021-03-21	United States
N_203_K	N	203	SRR14395914	28881	G	A	0,999234	2021-03-21	United States
N_204_R	N	204	SRR14395914	28883	G	C	1	2021-03-21	United States
N_235_F	N	235	SRR14395914	28977	C	T	0,999228	2021-03-21	United States
N_260_NA	N	260	SRR14395914	29051	C	+A	0,0927835	2021-03-21	United States
ORF1ab_265_I	ORF1ab	265	SRR14395916	1059	C	T	1	2021-03-27	United States
ORF1ab_903_V	ORF1ab	903	SRR14395916	2973	C	T	1	2021-03-27	United States
ORF1ab_2144_NA	ORF1ab	2144	SRR14395916	6696	C	+T	0,0858806	2021-03-27	United States
ORF1ab_2664_D	ORF1ab	2664	SRR14395916	8257	A	C	0,998601	2021-03-27	United States
ORF1ab_4205_V	ORF1ab	4205	SRR14395916	12878	A	G	0,998344	2021-03-27	United States
ORF1ab_165_I	ORF1ab	165	SRR14395916	13960	G	A	0,998417	2021-03-27	United States
ORF1ab_314_L	ORF1ab	314	SRR14395916	14408	C	T	1	2021-03-27	United States
ORF1ab_833_NA	ORF1ab	833	SRR14395916	15965	G	+T	0,0524598	2021-03-27	United States
ORF1ab_1183_Y	ORF1ab	1183	SRR14395916	17014	G	T	0,998771	2021-03-27	United States
ORF1ab_2193_F	ORF1ab	2193	SRR14395916	20044	C	T	1	2021-03-27	United States
ORF1ab_2350_V	ORF1ab	2350	SRR14395916	20515	C	G	0,440336	2021-03-27	United States
S_13_I	S	13	SRR14395916	21600	G	T	1	2021-03-27	United States
S_152_C	S	152	SRR14395916	22018	G	T	0,999044	2021-03-27	United States
S_452_R	S	452	SRR14395916	22917	T	G	1	2021-03-27	United States
S_477_G	S	477	SRR14395916	22991	A	G	1	2021-03-27	United States
S_614_G	S	614	SRR14395916	23403	A	G	0,999295	2021-03-27	United States
ORF3a_57_H	ORF3a	57	SRR14395916	25563	G	T	1	2021-03-27	United States
ORF8_32_L	ORF8	32	SRR14395916	27987	G	C	0,993311	2021-03-27	United States
ORF8_100_L	ORF8	100	SRR14395916	28191	G	T	1	2021-03-27	United States
N_205_I	N	205	SRR14395916	28887	C	T	0,999398	2021-03-27	United States
N_234_I	N	234	SRR14395916	28975	G	T	0,998779	2021-03-27	United States
N_260_NA	N	260	SRR14395916	29051	C	+A	0,0509461	2021-03-27	United States
N_377_Y	N	377	SRR14395916	29402	G	T	1	2021-03-27	United States
ORF1ab_1001_I	ORF1ab	1001	SRR14395917	3267	C	T	1	2021-03-23	United States
ORF1ab_1708_D	ORF1ab	1708	SRR14395917	5388	C	A	1	2021-03-23	United States
ORF1ab_2144_NA	ORF1ab	2144	SRR14395917	6696	C	+T	0,0786567	2021-03-23	United States
ORF1ab_2230_T	ORF1ab	2230	SRR14395917	6954	T	C	0,999408	2021-03-23	United States
ORF1ab_2345_V	ORF1ab	2345	SRR14395917	7299	C	T	1	2021-03-23	United States
ORF1ab_3674_NA	ORF1ab	3674	SRR14395917	11287	G	-TCTGGTTTT	0,992794	2021-03-23	United States
ORF1ab_314_L	ORF1ab	314	SRR14395917	14408	C	T	1	2021-03-23	United States
S_68_NA	S	68	SRR14395917	21764	A	-TACATG	0,999167	2021-03-23	United States
S_143_NA	S	143	SRR14395917	21990	T	-TTA	0,9806	2021-03-23	United States
S_501_Y	S	501	SRR14395917	23063	A	T	1	2021-03-23	United States
S_570_D	S	570	SRR14395917	23271	C	A	1	2021-03-23	United States
S_614_G	S	614	SRR14395917	23403	A	G	1	2021-03-23	United States
S_681_H	S	681	SRR14395917	23604	C	A	1	2021-03-23	United States
S_716_I	S	716	SRR14395917	23709	C	T	1	2021-03-23	United States
S_982_A	S	982	SRR14395917	24506	T	G	0,998667	2021-03-23	United States
S_1118_H	S	1118	SRR14395917	24914	G	C	1	2021-03-23	United States
ORF8_27_*	ORF8	27	SRR14395917	27972	C	T	1	2021-03-23	United States
ORF8_52_I	ORF8	52	SRR14395917	28048	G	T	1	2021-03-23	United States
ORF8_68_*	ORF8	68	SRR14395917	28095	A	T	0,997732	2021-03-23	United States
ORF8_73_C	ORF8	73	SRR14395917	28111	A	G	0,998452	2021-03-23	United States
N_3_H	N	3	SRR14395917	28280	G	C	1	2021-03-23	United States
N_3_V	N	3	SRR14395917	28281	A	T	1	2021-03-23	United States
N_3_E	N	3	SRR14395917	28282	T	A	0,996909	2021-03-23	United States
N_202_C	N	202	SRR14395917	28877	A	T	0,998605	2021-03-23	United States
N_202_T	N	202	SRR14395917	28878	G	C	0,997906	2021-03-23	United States
N_203_K	N	203	SRR14395917	28881	G	A	1	2021-03-23	United States
N_204_R	N	204	SRR14395917	28883	G	C	1	2021-03-23	United States
N_235_F	N	235	SRR14395917	28977	C	T	0,999302	2021-03-23	United States
N_260_NA	N	260	SRR14395917	29051	C	+A	0,0628981	2021-03-23	United States
N_354_T	N	354	SRR14395917	29334	A	C	0,999669	2021-03-23	United States
ORF1ab_265_I	ORF1ab	265	SRR14395918	1059	C	T	1	2021-03-25	United States
ORF1ab_473_T	ORF1ab	473	SRR14395918	1683	T	C	0,996324	2021-03-25	United States
ORF1ab_2144_NA	ORF1ab	2144	SRR14395918	6696	C	+T	0,0714286	2021-03-25	United States
ORF1ab_4205_V	ORF1ab	4205	SRR14395918	12878	A	G	1	2021-03-25	United States
ORF1ab_1183_Y	ORF1ab	1183	SRR14395918	17014	G	T	1	2021-03-25	United States
S_13_I	S	13	SRR14395918	21600	G	T	1	2021-03-25	United States
S_26_S	S	26	SRR14395918	21638	C	T	0,996403	2021-03-25	United States
S_152_C	S	152	SRR14395918	22018	G	T	1	2021-03-25	United States
S_452_R	S	452	SRR14395918	22917	T	G	0,997859	2021-03-25	United States
S_614_G	S	614	SRR14395918	23403	A	G	1	2021-03-25	United States
ORF3a_57_H	ORF3a	57	SRR14395918	25563	G	T	1	2021-03-25	United States
N_205_I	N	205	SRR14395918	28887	C	T	1	2021-03-25	United States
N_260_NA	N	260	SRR14395918	29051	C	+A	0,0534591	2021-03-25	United States
ORF1ab_265_I	ORF1ab	265	SRR14395919	1059	C	T	0,996875	2021-03-25	United States
ORF1ab_592_I	ORF1ab	592	SRR14395919	2040	C	T	1	2021-03-25	United States
ORF1ab_2144_NA	ORF1ab	2144	SRR14395919	6696	C	+T	0,0630758	2021-03-25	United States
ORF1ab_2606_I	ORF1ab	2606	SRR14395919	8083	G	A	1	2021-03-25	United States
ORF1ab_3352_F	ORF1ab	3352	SRR14395919	10319	C	T	1	2021-03-25	United States
ORF1ab_3976_F	ORF1ab	3976	SRR14395919	12191	G	T	1	2021-03-25	United States
ORF1ab_314_L	ORF1ab	314	SRR14395919	14408	C	T	1	2021-03-25	United States
ORF1ab_1653_D	ORF1ab	1653	SRR14395919	18424	A	G	1	2021-03-25	United States
ORF1ab_2613_C	ORF1ab	2613	SRR14395919	21304	C	T	1	2021-03-25	United States
S_614_G	S	614	SRR14395919	23403	A	G	1	2021-03-25	United States
ORF3a_57_H	ORF3a	57	SRR14395919	25563	G	T	1	2021-03-25	United States
ORF3a_172_V	ORF3a	172	SRR14395919	25907	G	T	0,99935	2021-03-25	United States
ORF8_24_L	ORF8	24	SRR14395919	27964	C	T	1	2021-03-25	United States
N_67_S	N	67	SRR14395919	28472	C	T	1	2021-03-25	United States
N_199_L	N	199	SRR14395919	28869	C	T	1	2021-03-25	United States
N_377_Y	N	377	SRR14395919	29402	G	T	0,998714	2021-03-25	United States
ORF1ab_599_V	ORF1ab	599	SRR14395920	2061	C	T	0,998583	2021-03-26	United States
ORF1ab_1001_I	ORF1ab	1001	SRR14395920	3267	C	T	1	2021-03-26	United States
ORF1ab_1708_D	ORF1ab	1708	SRR14395920	5388	C	A	1	2021-03-26	United States
ORF1ab_2144_NA	ORF1ab	2144	SRR14395920	6696	C	+T	0,0936357	2021-03-26	United States
ORF1ab_2230_T	ORF1ab	2230	SRR14395920	6954	T	C	0,999367	2021-03-26	United States
ORF1ab_3674_NA	ORF1ab	3674	SRR14395920	11287	G	-TCTGGTTTT	0,994142	2021-03-26	United States
ORF1ab_3966_R	ORF1ab	3966	SRR14395920	12162	A	G	1	2021-03-26	United States
ORF1ab_314_L	ORF1ab	314	SRR14395920	14408	C	T	1	2021-03-26	United States
ORF1ab_833_NA	ORF1ab	833	SRR14395920	15965	G	+T	0,0660556	2021-03-26	United States
ORF1ab_1383_R	ORF1ab	1383	SRR14395920	17615	A	G	1	2021-03-26	United States
ORF1ab_2270_Y	ORF1ab	2270	SRR14395920	20275	G	T	1	2021-03-26	United States
S_68_NA	S	68	SRR14395920	21764	A	-TACATG	0,998742	2021-03-26	United States
S_143_NA	S	143	SRR14395920	21990	T	-TTA	0,985564	2021-03-26	United States
S_501_Y	S	501	SRR14395920	23063	A	T	0,998259	2021-03-26	United States
S_570_D	S	570	SRR14395920	23271	C	A	1	2021-03-26	United States
S_614_G	S	614	SRR14395920	23403	A	G	1	2021-03-26	United States
S_681_H	S	681	SRR14395920	23604	C	A	1	2021-03-26	United States
S_716_I	S	716	SRR14395920	23709	C	T	1	2021-03-26	United States
S_982_A	S	982	SRR14395920	24506	T	G	1	2021-03-26	United States
S_1118_H	S	1118	SRR14395920	24914	G	C	1	2021-03-26	United States
ORF3a_38_L	ORF3a	38	SRR14395920	25505	A	T	1	2021-03-26	United States
ORF7a_11_A	ORF7a	11	SRR14395920	27424	A	G	1	2021-03-26	United States
ORF8_27_*	ORF8	27	SRR14395920	27972	C	T	1	2021-03-26	United States
ORF8_52_I	ORF8	52	SRR14395920	28048	G	T	0,997333	2021-03-26	United States
ORF8_73_C	ORF8	73	SRR14395920	28111	A	G	1	2021-03-26	United States
N_3_H	N	3	SRR14395920	28280	G	C	0,997669	2021-03-26	United States
N_3_V	N	3	SRR14395920	28281	A	T	1	2021-03-26	United States
N_3_E	N	3	SRR14395920	28282	T	A	0,999225	2021-03-26	United States
N_203_K	N	203	SRR14395920	28881	G	A	1	2021-03-26	United States
N_204_R	N	204	SRR14395920	28883	G	C	1	2021-03-26	United States
N_235_F	N	235	SRR14395920	28977	C	T	1	2021-03-26	United States
N_260_NA	N	260	SRR14395920	29051	C	+A	0,0743982	2021-03-26	United States
ORF1ab_392_C	ORF1ab	392	SRR14395921	1439	G	T	0,998902	2021-03-22	United States
ORF1ab_498_T	ORF1ab	498	SRR14395921	1757	G	A	0,999015	2021-03-22	United States
ORF1ab_2144_NA	ORF1ab	2144	SRR14395921	6696	C	+T	0,0766839	2021-03-22	United States
ORF1ab_314_L	ORF1ab	314	SRR14395921	14408	C	T	1	2021-03-22	United States
ORF1ab_1092_I	ORF1ab	1092	SRR14395921	16741	G	A	1	2021-03-22	United States
S_3_NA	S	3	SRR14395921	21569	G	+T	0,0917079	2021-03-22	United States
S_5_F	S	5	SRR14395921	21575	C	T	0,998858	2021-03-22	United States
S_18_F	S	18	SRR14395921	21614	C	T	0,998937	2021-03-22	United States
S_251_H	S	251	SRR14395921	22314	C	A	1	2021-03-22	United States
S_614_G	S	614	SRR14395921	23403	A	G	1	2021-03-22	United States
N_194_L	N	194	SRR14395921	28854	C	T	0,999288	2021-03-22	United States
ORF1ab_265_I	ORF1ab	265	SRR14395922	1059	C	T	1	2021-03-26	United States
ORF1ab_2144_NA	ORF1ab	2144	SRR14395922	6696	C	+T	0,057423	2021-03-26	United States
ORF1ab_2242_C	ORF1ab	2242	SRR14395922	6990	C	G	1	2021-03-26	United States
ORF1ab_2606_I	ORF1ab	2606	SRR14395922	8083	G	A	1	2021-03-26	United States
ORF1ab_3352_F	ORF1ab	3352	SRR14395922	10319	C	T	1	2021-03-26	United States
ORF1ab_314_L	ORF1ab	314	SRR14395922	14408	C	T	0,998267	2021-03-26	United States
ORF1ab_899_I	ORF1ab	899	SRR14395922	16163	C	T	0,999092	2021-03-26	United States
ORF1ab_1653_D	ORF1ab	1653	SRR14395922	18424	A	G	0,998851	2021-03-26	United States
ORF1ab_2613_C	ORF1ab	2613	SRR14395922	21304	C	T	0,999047	2021-03-26	United States
S_3_NA	S	3	SRR14395922	21569	G	+T	0,0873276	2021-03-26	United States
S_5_F	S	5	SRR14395922	21575	C	T	0,998555	2021-03-26	United States
S_190_M	S	190	SRR14395922	22131	G	T	1	2021-03-26	United States
S_614_G	S	614	SRR14395922	23403	A	G	1	2021-03-26	United States
S_677_H	S	677	SRR14395922	23593	G	T	1	2021-03-26	United States
ORF3a_57_H	ORF3a	57	SRR14395922	25563	G	T	1	2021-03-26	United States
ORF3a_172_V	ORF3a	172	SRR14395922	25907	G	T	0,998858	2021-03-26	United States
ORF3a_223_I	ORF3a	223	SRR14395922	26060	C	T	1	2021-03-26	United States
ORF8_24_L	ORF8	24	SRR14395922	27964	C	T	1	2021-03-26	United States
N_67_S	N	67	SRR14395922	28472	C	T	1	2021-03-26	United States
N_199_L	N	199	SRR14395922	28869	C	T	0,998869	2021-03-26	United States
N_377_Y	N	377	SRR14395922	29402	G	T	0,998689	2021-03-26	United States
ORF1ab_265_I	ORF1ab	265	SRR14395923	1059	C	T	1	2021-03-25	United States
ORF1ab_999_I	ORF1ab	999	SRR14395923	3261	C	T	1	2021-03-25	United States
ORF1ab_1074_V	ORF1ab	1074	SRR14395923	3486	C	T	0,999445	2021-03-25	United States
ORF1ab_2144_NA	ORF1ab	2144	SRR14395923	6696	C	+T	0,0885122	2021-03-25	United States
ORF1ab_3201_F	ORF1ab	3201	SRR14395923	9866	C	T	1	2021-03-25	United States
ORF1ab_3352_F	ORF1ab	3352	SRR14395923	10319	C	T	0,998047	2021-03-25	United States
ORF1ab_314_L	ORF1ab	314	SRR14395923	14408	C	T	0,998899	2021-03-25	United States
ORF1ab_1653_D	ORF1ab	1653	SRR14395923	18424	A	G	1	2021-03-25	United States
ORF1ab_1798_S	ORF1ab	1798	SRR14395923	18859	G	T	0,201861	2021-03-25	United States
ORF1ab_2613_C	ORF1ab	2613	SRR14395923	21304	C	T	1	2021-03-25	United States
S_49_Y	S	49	SRR14395923	21707	C	T	1	2021-03-25	United States
S_501_Y	S	501	SRR14395923	23063	A	T	0,997967	2021-03-25	United States
S_614_G	S	614	SRR14395923	23403	A	G	1	2021-03-25	United States
ORF3a_57_H	ORF3a	57	SRR14395923	25563	G	T	1	2021-03-25	United States
ORF3a_172_V	ORF3a	172	SRR14395923	25907	G	T	0,979622	2021-03-25	United States
M_83_S	M	83	SRR14395923	26769	G	T	0,99865	2021-03-25	United States
ORF7a_120_I	ORF7a	120	SRR14395923	27752	C	T	0,996815	2021-03-25	United States
ORF8_24_L	ORF8	24	SRR14395923	27964	C	T	1	2021-03-25	United States
N_67_S	N	67	SRR14395923	28472	C	T	1	2021-03-25	United States
N_96_D	N	96	SRR14395923	28560	G	A	0,212121	2021-03-25	United States
N_199_L	N	199	SRR14395923	28869	C	T	1	2021-03-25	United States
ORF1ab_959_S	ORF1ab	959	SRR14395924	3140	C	T	1	2021-03-24	United States
ORF1ab_1143_F	ORF1ab	1143	SRR14395924	3692	G	T	1	2021-03-24	United States
ORF1ab_1202_N	ORF1ab	1202	SRR14395924	3871	G	T	1	2021-03-24	United States
ORF1ab_2103_F	ORF1ab	2103	SRR14395924	6573	C	T	0,993421	2021-03-24	United States
ORF1ab_3255_I	ORF1ab	3255	SRR14395924	10029	C	T	1	2021-03-24	United States
ORF1ab_3603_NA	ORF1ab	3603	SRR14395924	11074	C	-T	0,0507365	2021-03-24	United States
ORF1ab_3618_V	ORF1ab	3618	SRR14395924	11117	A	G	1	2021-03-24	United States
ORF1ab_4164_I	ORF1ab	4164	SRR14395924	12756	C	T	1	2021-03-24	United States
ORF1ab_4175_I	ORF1ab	4175	SRR14395924	12789	C	T	0,998047	2021-03-24	United States
ORF1ab_314_L	ORF1ab	314	SRR14395924	14408	C	T	0,995763	2021-03-24	United States
ORF1ab_358_N	ORF1ab	358	SRR14395924	14540	G	A	1	2021-03-24	United States
ORF1ab_1674_T	ORF1ab	1674	SRR14395924	18488	T	C	1	2021-03-24	United States
ORF1ab_2636_W	ORF1ab	2636	SRR14395924	21374	T	G	1	2021-03-24	United States
S_478_K	S	478	SRR14395924	22995	C	A	1	2021-03-24	United States
S_614_G	S	614	SRR14395924	23403	A	G	0,998119	2021-03-24	United States
S_681_H	S	681	SRR14395924	23604	C	A	1	2021-03-24	United States
S_732_A	S	732	SRR14395924	23756	A	G	0,994737	2021-03-24	United States
S_812_S	S	812	SRR14395924	23996	C	T	0,998847	2021-03-24	United States
ORF8_4_P	ORF8	4	SRR14395924	27904	T	C	1	2021-03-24	United States
N_203_K	N	203	SRR14395924	28881	G	A	1	2021-03-24	United States
N_204_R	N	204	SRR14395924	28883	G	C	0,999284	2021-03-24	United States
ORF1ab_802_F	ORF1ab	802	SRR14395925	2669	C	T	1	2021-03-25	United States
ORF1ab_1001_I	ORF1ab	1001	SRR14395925	3267	C	T	1	2021-03-25	United States
ORF1ab_1708_D	ORF1ab	1708	SRR14395925	5388	C	A	1	2021-03-25	United States
ORF1ab_2230_T	ORF1ab	2230	SRR14395925	6954	T	C	1	2021-03-25	United States
ORF1ab_3674_NA	ORF1ab	3674	SRR14395925	11287	G	-TCTGGTTTT	0,989691	2021-03-25	United States
ORF1ab_4398_L	ORF1ab	4398	SRR14395925	13458	C	T	0,0776699	2021-03-25	United States
ORF1ab_218_L	ORF1ab	218	SRR14395925	14120	C	T	1	2021-03-25	United States
ORF1ab_314_L	ORF1ab	314	SRR14395925	14408	C	T	1	2021-03-25	United States
ORF1ab_1975_S	ORF1ab	1975	SRR14395925	19390	C	T	1	2021-03-25	United States
S_21_I	S	21	SRR14395925	21624	G	T	0,0588235	2021-03-25	United States
S_68_NA	S	68	SRR14395925	21764	A	-TACATG	1	2021-03-25	United States
S_143_NA	S	143	SRR14395925	21990	T	-TTA	0,993255	2021-03-25	United States
S_501_Y	S	501	SRR14395925	23063	A	T	1	2021-03-25	United States
S_570_D	S	570	SRR14395925	23271	C	A	1	2021-03-25	United States
S_614_G	S	614	SRR14395925	23403	A	G	1	2021-03-25	United States
S_681_H	S	681	SRR14395925	23604	C	A	1	2021-03-25	United States
S_716_I	S	716	SRR14395925	23709	C	T	1	2021-03-25	United States
S_982_A	S	982	SRR14395925	24506	T	G	1	2021-03-25	United States
S_1118_H	S	1118	SRR14395925	24914	G	C	1	2021-03-25	United States
S_1229_V	S	1229	SRR14395925	25247	A	G	1	2021-03-25	United States
ORF8_27_*	ORF8	27	SRR14395925	27972	C	T	1	2021-03-25	United States
ORF8_52_I	ORF8	52	SRR14395925	28048	G	T	1	2021-03-25	United States
ORF8_68_*	ORF8	68	SRR14395925	28095	A	T	1	2021-03-25	United States
ORF8_73_C	ORF8	73	SRR14395925	28111	A	G	0,998807	2021-03-25	United States
ORF8_115_C	ORF8	115	SRR14395925	28236	C	T	0,0502283	2021-03-25	United States
N_3_H	N	3	SRR14395925	28280	G	C	0,998677	2021-03-25	United States
N_3_V	N	3	SRR14395925	28281	A	T	0,992053	2021-03-25	United States
N_3_E	N	3	SRR14395925	28282	T	A	0,998677	2021-03-25	United States
N_203_K	N	203	SRR14395925	28881	G	A	1	2021-03-25	United States
N_204_R	N	204	SRR14395925	28883	G	C	1	2021-03-25	United States
N_235_F	N	235	SRR14395925	28977	C	T	1	2021-03-25	United States
ORF1ab_1001_I	ORF1ab	1001	SRR14395926	3267	C	T	1	2021-03-26	United States
ORF1ab_1708_D	ORF1ab	1708	SRR14395926	5388	C	A	0,999052	2021-03-26	United States
ORF1ab_2144_NA	ORF1ab	2144	SRR14395926	6696	C	+T	0,0685921	2021-03-26	United States
ORF1ab_2230_T	ORF1ab	2230	SRR14395926	6954	T	C	0,999479	2021-03-26	United States
ORF1ab_2259_I	ORF1ab	2259	SRR14395926	7042	G	T	0,998952	2021-03-26	United States
ORF1ab_3674_NA	ORF1ab	3674	SRR14395926	11287	G	-TCTGGTTTT	0,989826	2021-03-26	United States
ORF1ab_3829_F	ORF1ab	3829	SRR14395926	11750	C	T	1	2021-03-26	United States
ORF1ab_218_L	ORF1ab	218	SRR14395926	14120	C	T	0,99903	2021-03-26	United States
ORF1ab_314_L	ORF1ab	314	SRR14395926	14408	C	T	1	2021-03-26	United States
S_68_NA	S	68	SRR14395926	21764	A	-TACATG	1	2021-03-26	United States
S_143_NA	S	143	SRR14395926	21990	T	-TTA	0,988086	2021-03-26	United States
S_501_Y	S	501	SRR14395926	23063	A	T	1	2021-03-26	United States
S_570_D	S	570	SRR14395926	23271	C	A	1	2021-03-26	United States
S_614_G	S	614	SRR14395926	23403	A	G	1	2021-03-26	United States
S_681_H	S	681	SRR14395926	23604	C	A	0,997333	2021-03-26	United States
S_716_I	S	716	SRR14395926	23709	C	T	1	2021-03-26	United States
S_982_A	S	982	SRR14395926	24506	T	G	0,99823	2021-03-26	United States
S_1118_H	S	1118	SRR14395926	24914	G	C	1	2021-03-26	United States
ORF8_27_*	ORF8	27	SRR14395926	27972	C	T	1	2021-03-26	United States
ORF8_52_I	ORF8	52	SRR14395926	28048	G	T	1	2021-03-26	United States
ORF8_68_*	ORF8	68	SRR14395926	28095	A	T	0,994924	2021-03-26	United States
ORF8_73_C	ORF8	73	SRR14395926	28111	A	G	1	2021-03-26	United States
N_3_H	N	3	SRR14395926	28280	G	C	0,998528	2021-03-26	United States
N_3_V	N	3	SRR14395926	28281	A	T	0,99853	2021-03-26	United States
N_3_E	N	3	SRR14395926	28282	T	A	0,998529	2021-03-26	United States
N_203_K	N	203	SRR14395926	28881	G	A	1	2021-03-26	United States
N_204_R	N	204	SRR14395926	28883	G	C	1	2021-03-26	United States
N_235_F	N	235	SRR14395926	28977	C	T	0,999284	2021-03-26	United States
ORF1ab_1001_I	ORF1ab	1001	SRR14395927	3267	C	T	1	2021-03-23	United States
ORF1ab_1708_D	ORF1ab	1708	SRR14395927	5388	C	A	1	2021-03-23	United States
ORF1ab_2230_T	ORF1ab	2230	SRR14395927	6954	T	C	0,999342	2021-03-23	United States
ORF1ab_3674_NA	ORF1ab	3674	SRR14395927	11287	G	-TCTGGTTTT	0,997726	2021-03-23	United States
ORF1ab_3966_R	ORF1ab	3966	SRR14395927	12162	A	G	1	2021-03-23	United States
ORF1ab_314_L	ORF1ab	314	SRR14395927	14408	C	T	1	2021-03-23	United States
ORF1ab_1383_R	ORF1ab	1383	SRR14395927	17615	A	G	0,998865	2021-03-23	United States
ORF1ab_2557_R	ORF1ab	2557	SRR14395927	21137	A	G	1	2021-03-23	United States
S_68_NA	S	68	SRR14395927	21764	A	-TACATG	1	2021-03-23	United States
S_143_NA	S	143	SRR14395927	21990	T	-TTA	0,995334	2021-03-23	United States
S_501_Y	S	501	SRR14395927	23063	A	T	1	2021-03-23	United States
S_570_D	S	570	SRR14395927	23271	C	A	0,999304	2021-03-23	United States
S_614_G	S	614	SRR14395927	23403	A	G	0,999314	2021-03-23	United States
S_681_H	S	681	SRR14395927	23604	C	A	1	2021-03-23	United States
S_716_I	S	716	SRR14395927	23709	C	T	1	2021-03-23	United States
S_982_A	S	982	SRR14395927	24506	T	G	0,99941	2021-03-23	United States
S_1118_H	S	1118	SRR14395927	24914	G	C	1	2021-03-23	United States
S_1191_N	S	1191	SRR14395927	25135	G	T	1	2021-03-23	United States
ORF8_27_*	ORF8	27	SRR14395927	27972	C	T	1	2021-03-23	United States
ORF8_52_I	ORF8	52	SRR14395927	28048	G	T	1	2021-03-23	United States
ORF8_73_C	ORF8	73	SRR14395927	28111	A	G	0,99916	2021-03-23	United States
N_3_H	N	3	SRR14395927	28280	G	C	0,998668	2021-03-23	United States
N_3_V	N	3	SRR14395927	28281	A	T	0,999334	2021-03-23	United States
N_3_E	N	3	SRR14395927	28282	T	A	0,999335	2021-03-23	United States
N_136_D	N	136	SRR14395927	28681	G	T	0,996865	2021-03-23	United States
N_203_K	N	203	SRR14395927	28881	G	A	0,999499	2021-03-23	United States
N_204_R	N	204	SRR14395927	28883	G	C	0,999499	2021-03-23	United States
N_235_F	N	235	SRR14395927	28977	C	T	0,999498	2021-03-23	United States
ORF1ab_774_I	ORF1ab	774	SRR14395928	2585	G	A	1	2021-03-28	United States
ORF1ab_1001_I	ORF1ab	1001	SRR14395928	3267	C	T	1	2021-03-28	United States
ORF1ab_1708_D	ORF1ab	1708	SRR14395928	5388	C	A	1	2021-03-28	United States
ORF1ab_2230_T	ORF1ab	2230	SRR14395928	6954	T	C	0,99823	2021-03-28	United States
ORF1ab_3674_NA	ORF1ab	3674	SRR14395928	11287	G	-TCTGGTTTT	0,993213	2021-03-28	United States
ORF1ab_3966_R	ORF1ab	3966	SRR14395928	12162	A	G	1	2021-03-28	United States
ORF1ab_314_L	ORF1ab	314	SRR14395928	14408	C	T	1	2021-03-28	United States
ORF1ab_424_G	ORF1ab	424	SRR14395928	14737	A	G	1	2021-03-28	United States
ORF1ab_1383_R	ORF1ab	1383	SRR14395928	17615	A	G	0,998062	2021-03-28	United States
ORF1ab_1522_I	ORF1ab	1522	SRR14395928	18032	C	T	1	2021-03-28	United States
ORF1ab_2172_NA	ORF1ab	2172	SRR14395928	19983	C	+T	0,0590551	2021-03-28	United States
ORF1ab_2557_R	ORF1ab	2557	SRR14395928	21137	A	G	1	2021-03-28	United States
S_68_NA	S	68	SRR14395928	21764	A	-TACATG	1	2021-03-28	United States
S_143_NA	S	143	SRR14395928	21990	T	-TTA	0,990354	2021-03-28	United States
S_501_Y	S	501	SRR14395928	23063	A	T	1	2021-03-28	United States
S_570_D	S	570	SRR14395928	23271	C	A	0,998252	2021-03-28	United States
S_614_G	S	614	SRR14395928	23403	A	G	0,998291	2021-03-28	United States
S_681_H	S	681	SRR14395928	23604	C	A	1	2021-03-28	United States
S_716_I	S	716	SRR14395928	23709	C	T	1	2021-03-28	United States
S_982_A	S	982	SRR14395928	24506	T	G	1	2021-03-28	United States
S_1118_H	S	1118	SRR14395928	24914	G	C	1	2021-03-28	United States
S_1191_N	S	1191	SRR14395928	25135	G	T	1	2021-03-28	United States
ORF3a_41_F	ORF3a	41	SRR14395928	25513	C	T	0,996016	2021-03-28	United States
ORF3a_240_S	ORF3a	240	SRR14395928	26110	C	T	1	2021-03-28	United States
ORF7a_75_*	ORF7a	75	SRR14395928	27618	T	A	1	2021-03-28	United States
ORF8_27_*	ORF8	27	SRR14395928	27972	C	T	1	2021-03-28	United States
ORF8_52_I	ORF8	52	SRR14395928	28048	G	T	1	2021-03-28	United States
ORF8_73_C	ORF8	73	SRR14395928	28111	A	G	1	2021-03-28	United States
N_3_H	N	3	SRR14395928	28280	G	C	1	2021-03-28	United States
N_3_V	N	3	SRR14395928	28281	A	T	1	2021-03-28	United States
N_3_E	N	3	SRR14395928	28282	T	A	1	2021-03-28	United States
N_203_K	N	203	SRR14395928	28881	G	A	1	2021-03-28	United States
N_204_R	N	204	SRR14395928	28883	G	C	1	2021-03-28	United States
N_235_F	N	235	SRR14395928	28977	C	T	1	2021-03-28	United States
ORF1ab_1001_I	ORF1ab	1001	SRR14395929	3267	C	T	1	2021-03-26	United States
ORF1ab_1708_D	ORF1ab	1708	SRR14395929	5388	C	A	0,998948	2021-03-26	United States
ORF1ab_2144_NA	ORF1ab	2144	SRR14395929	6696	C	+T	0,0760369	2021-03-26	United States
ORF1ab_2230_T	ORF1ab	2230	SRR14395929	6954	T	C	1	2021-03-26	United States
ORF1ab_3674_NA	ORF1ab	3674	SRR14395929	11287	G	-TCTGGTTTT	0,994667	2021-03-26	United States
ORF1ab_314_L	ORF1ab	314	SRR14395929	14408	C	T	1	2021-03-26	United States
S_68_NA	S	68	SRR14395929	21764	A	-TACATG	0,99884	2021-03-26	United States
S_143_NA	S	143	SRR14395929	21990	T	-TTA	0,987937	2021-03-26	United States
S_501_Y	S	501	SRR14395929	23063	A	T	0,99902	2021-03-26	United States
S_570_D	S	570	SRR14395929	23271	C	A	0,997288	2021-03-26	United States
S_614_G	S	614	SRR14395929	23403	A	G	0,999102	2021-03-26	United States
S_681_H	S	681	SRR14395929	23604	C	A	1	2021-03-26	United States
S_716_I	S	716	SRR14395929	23709	C	T	0,997669	2021-03-26	United States
S_982_A	S	982	SRR14395929	24506	T	G	1	2021-03-26	United States
S_1118_H	S	1118	SRR14395929	24914	G	C	1	2021-03-26	United States
ORF3a_131_C	ORF3a	131	SRR14395929	25785	G	T	1	2021-03-26	United States
ORF8_27_*	ORF8	27	SRR14395929	27972	C	T	1	2021-03-26	United States
ORF8_52_I	ORF8	52	SRR14395929	28048	G	T	1	2021-03-26	United States
ORF8_68_*	ORF8	68	SRR14395929	28095	A	T	0,996678	2021-03-26	United States
ORF8_73_C	ORF8	73	SRR14395929	28111	A	G	1	2021-03-26	United States
N_3_H	N	3	SRR14395929	28280	G	C	0,998839	2021-03-26	United States
N_3_V	N	3	SRR14395929	28281	A	T	0,99942	2021-03-26	United States
N_3_E	N	3	SRR14395929	28282	T	A	1	2021-03-26	United States
N_203_K	N	203	SRR14395929	28881	G	A	1	2021-03-26	United States
N_204_R	N	204	SRR14395929	28883	G	C	0,998983	2021-03-26	United States
N_235_F	N	235	SRR14395929	28977	C	T	0,998986	2021-03-26	United States
N_260_NA	N	260	SRR14395929	29051	C	+A	0,0525424	2021-03-26	United States
ORF1ab_1001_I	ORF1ab	1001	SRR14395932	3267	C	T	0,997706	2021-03-25	United States
ORF1ab_1708_D	ORF1ab	1708	SRR14395932	5388	C	A	1	2021-03-25	United States
ORF1ab_2144_NA	ORF1ab	2144	SRR14395932	6696	C	+T	0,0663507	2021-03-25	United States
ORF1ab_2230_T	ORF1ab	2230	SRR14395932	6954	T	C	1	2021-03-25	United States
ORF1ab_3674_NA	ORF1ab	3674	SRR14395932	11287	G	-TCTGGTTTT	0,990331	2021-03-25	United States
ORF1ab_218_L	ORF1ab	218	SRR14395932	14120	C	T	1	2021-03-25	United States
ORF1ab_314_L	ORF1ab	314	SRR14395932	14408	C	T	1	2021-03-25	United States
ORF1ab_1975_S	ORF1ab	1975	SRR14395932	19390	C	T	1	2021-03-25	United States
S_68_NA	S	68	SRR14395932	21764	A	-TACATG	0,994286	2021-03-25	United States
S_143_NA	S	143	SRR14395932	21990	T	-TTA	0,985465	2021-03-25	United States
S_501_Y	S	501	SRR14395932	23063	A	T	1	2021-03-25	United States
S_570_D	S	570	SRR14395932	23271	C	A	0,998779	2021-03-25	United States
S_614_G	S	614	SRR14395932	23403	A	G	0,998801	2021-03-25	United States
S_681_H	S	681	SRR14395932	23604	C	A	1	2021-03-25	United States
S_716_I	S	716	SRR14395932	23709	C	T	1	2021-03-25	United States
S_982_A	S	982	SRR14395932	24506	T	G	1	2021-03-25	United States
S_1118_H	S	1118	SRR14395932	24914	G	C	0,997409	2021-03-25	United States
ORF8_27_*	ORF8	27	SRR14395932	27972	C	T	1	2021-03-25	United States
ORF8_52_I	ORF8	52	SRR14395932	28048	G	T	1	2021-03-25	United States
ORF8_68_*	ORF8	68	SRR14395932	28095	A	T	1	2021-03-25	United States
ORF8_73_C	ORF8	73	SRR14395932	28111	A	G	1	2021-03-25	United States
N_3_H	N	3	SRR14395932	28280	G	C	1	2021-03-25	United States
N_3_V	N	3	SRR14395932	28281	A	T	1	2021-03-25	United States
N_3_E	N	3	SRR14395932	28282	T	A	1	2021-03-25	United States
N_203_K	N	203	SRR14395932	28881	G	A	1	2021-03-25	United States
N_204_R	N	204	SRR14395932	28883	G	C	0,99862	2021-03-25	United States
N_235_F	N	235	SRR14395932	28977	C	T	1	2021-03-25	United States
ORF1ab_265_I	ORF1ab	265	SRR14395936	1059	C	T	1	2021-03-26	United States
ORF1ab_567_V	ORF1ab	567	SRR14395936	1964	A	G	1	2021-03-26	United States
ORF1ab_2076_T	ORF1ab	2076	SRR14395936	6492	T	C	0,998506	2021-03-26	United States
ORF1ab_2144_NA	ORF1ab	2144	SRR14395936	6696	C	+T	0,075896	2021-03-26	United States
ORF1ab_2488_F	ORF1ab	2488	SRR14395936	7728	C	T	1	2021-03-26	United States
ORF1ab_2606_I	ORF1ab	2606	SRR14395936	8083	G	A	1	2021-03-26	United States
ORF1ab_3352_F	ORF1ab	3352	SRR14395936	10319	C	T	1	2021-03-26	United States
ORF1ab_314_L	ORF1ab	314	SRR14395936	14408	C	T	1	2021-03-26	United States
ORF1ab_833_NA	ORF1ab	833	SRR14395936	15965	G	+T	0,0748579	2021-03-26	United States
ORF1ab_1109_C	ORF1ab	1109	SRR14395936	16792	C	T	0,998284	2021-03-26	United States
ORF1ab_1251_G	ORF1ab	1251	SRR14395936	17219	A	G	0,998824	2021-03-26	United States
ORF1ab_1365_Q	ORF1ab	1365	SRR14395936	17561	G	A	1	2021-03-26	United States
ORF1ab_1653_D	ORF1ab	1653	SRR14395936	18424	A	G	0,99889	2021-03-26	United States
ORF1ab_2073_L	ORF1ab	2073	SRR14395936	19684	G	T	0,997403	2021-03-26	United States
ORF1ab_2613_C	ORF1ab	2613	SRR14395936	21304	C	T	0,997271	2021-03-26	United States
S_148_T	S	148	SRR14395936	22005	A	C	0,995516	2021-03-26	United States
S_572_I	S	572	SRR14395936	23277	C	T	0,998634	2021-03-26	United States
S_614_G	S	614	SRR14395936	23403	A	G	1	2021-03-26	United States
ORF3a_10_L	ORF3a	10	SRR14395936	25420	A	C	0,997961	2021-03-26	United States
ORF3a_57_H	ORF3a	57	SRR14395936	25563	G	T	1	2021-03-26	United States
ORF3a_151_I	ORF3a	151	SRR14395936	25844	C	T	0,99951	2021-03-26	United States
ORF3a_172_V	ORF3a	172	SRR14395936	25907	G	T	0,996976	2021-03-26	United States
ORF8_24_L	ORF8	24	SRR14395936	27964	C	T	1	2021-03-26	United States
N_67_S	N	67	SRR14395936	28472	C	T	1	2021-03-26	United States
N_199_L	N	199	SRR14395936	28869	C	T	0,997896	2021-03-26	United States
N_413_I	N	413	SRR14395936	29511	G	T	0,999051	2021-03-26	United States
N_414_S	N	414	SRR14395936	29513	G	T	0,998584	2021-03-26	United States
ORF1ab_265_I	ORF1ab	265	SRR14395940	1059	C	T	1	2021-03-26	United States
ORF1ab_451_F	ORF1ab	451	SRR14395940	1616	C	T	0,209068	2021-03-26	United States
ORF1ab_690_V	ORF1ab	690	SRR14395940	2334	C	T	1	2021-03-26	United States
ORF1ab_959_S	ORF1ab	959	SRR14395940	3140	C	T	0,997788	2021-03-26	United States
ORF1ab_2287_L	ORF1ab	2287	SRR14395940	7125	C	T	1	2021-03-26	United States
ORF1ab_3255_I	ORF1ab	3255	SRR14395940	10029	C	T	0,996283	2021-03-26	United States
ORF1ab_3618_V	ORF1ab	3618	SRR14395940	11117	A	G	1	2021-03-26	United States
ORF1ab_4175_I	ORF1ab	4175	SRR14395940	12789	C	T	1	2021-03-26	United States
ORF1ab_4357_V	ORF1ab	4357	SRR14395940	13335	C	T	0,995585	2021-03-26	United States
ORF1ab_314_L	ORF1ab	314	SRR14395940	14408	C	T	1	2021-03-26	United States
S_478_K	S	478	SRR14395940	22995	C	A	1	2021-03-26	United States
S_614_G	S	614	SRR14395940	23403	A	G	1	2021-03-26	United States
S_681_H	S	681	SRR14395940	23604	C	A	1	2021-03-26	United States
S_732_A	S	732	SRR14395940	23756	A	G	1	2021-03-26	United States
ORF3a_163_L	ORF3a	163	SRR14395940	25879	G	T	1	2021-03-26	United States
N_203_K	N	203	SRR14395940	28881	G	A	1	2021-03-26	United States
N_204_R	N	204	SRR14395940	28883	G	C	1	2021-03-26	United States
ORF1ab_1001_I	ORF1ab	1001	SRR14395942	3267	C	T	1	2021-03-26	United States
ORF1ab_1708_D	ORF1ab	1708	SRR14395942	5388	C	A	1	2021-03-26	United States
ORF1ab_2230_T	ORF1ab	2230	SRR14395942	6954	T	C	0,998382	2021-03-26	United States
ORF1ab_3674_NA	ORF1ab	3674	SRR14395942	11287	G	-TCTGGTTTT	0,992347	2021-03-26	United States
ORF1ab_314_L	ORF1ab	314	SRR14395942	14408	C	T	1	2021-03-26	United States
S_68_NA	S	68	SRR14395942	21764	A	-TACATG	0,996875	2021-03-26	United States
S_143_NA	S	143	SRR14395942	21990	T	-TTA	0,989518	2021-03-26	United States
S_501_Y	S	501	SRR14395942	23063	A	T	0,999329	2021-03-26	United States
S_570_D	S	570	SRR14395942	23271	C	A	1	2021-03-26	United States
S_614_G	S	614	SRR14395942	23403	A	G	1	2021-03-26	United States
S_681_H	S	681	SRR14395942	23604	C	A	1	2021-03-26	United States
S_716_I	S	716	SRR14395942	23709	C	T	1	2021-03-26	United States
S_982_A	S	982	SRR14395942	24506	T	G	1	2021-03-26	United States
S_1118_H	S	1118	SRR14395942	24914	G	C	1	2021-03-26	United States
ORF3a_131_C	ORF3a	131	SRR14395942	25785	G	T	0,998293	2021-03-26	United States
ORF8_27_*	ORF8	27	SRR14395942	27972	C	T	1	2021-03-26	United States
ORF8_52_I	ORF8	52	SRR14395942	28048	G	T	0,995546	2021-03-26	United States
ORF8_68_*	ORF8	68	SRR14395942	28095	A	T	0,997812	2021-03-26	United States
ORF8_73_C	ORF8	73	SRR14395942	28111	A	G	0,998515	2021-03-26	United States
N_3_H	N	3	SRR14395942	28280	G	C	0,999192	2021-03-26	United States
N_3_V	N	3	SRR14395942	28281	A	T	0,998378	2021-03-26	United States
N_3_E	N	3	SRR14395942	28282	T	A	0,999194	2021-03-26	United States
N_203_K	N	203	SRR14395942	28881	G	A	1	2021-03-26	United States
N_204_R	N	204	SRR14395942	28883	G	C	1	2021-03-26	United States
N_235_F	N	235	SRR14395942	28977	C	T	0,998596	2021-03-26	United States
ORF1ab_2144_NA	ORF1ab	2144	SRR14395943	6696	C	+T	0,0740741	2021-03-27	United States
ORF1ab_314_L	ORF1ab	314	SRR14395943	14408	C	T	1	2021-03-27	United States
ORF1ab_814_C	ORF1ab	814	SRR14395943	15907	G	T	0,999293	2021-03-27	United States
ORF1ab_1362_R	ORF1ab	1362	SRR14395943	17551	G	A	1	2021-03-27	United States
ORF1ab_1936_H	ORF1ab	1936	SRR14395943	19274	C	A	0,998592	2021-03-27	United States
S_152_L	S	152	SRR14395943	22017	G	T	0,999125	2021-03-27	United States
S_484_K	S	484	SRR14395943	23012	G	A	1	2021-03-27	United States
S_614_G	S	614	SRR14395943	23403	A	G	0,999083	2021-03-27	United States
S_769_V	S	769	SRR14395943	23868	G	T	0,998684	2021-03-27	United States
M_28_L	M	28	SRR14395943	26604	T	C	0,998922	2021-03-27	United States
N_187_L	N	187	SRR14395943	28833	C	T	0,997484	2021-03-27	United States
N_203_K	N	203	SRR14395943	28881	G	A	0,999369	2021-03-27	United States
N_204_R	N	204	SRR14395943	28883	G	C	0,99937	2021-03-27	United States
N_418_H	N	418	SRR14395943	29527	G	T	1	2021-03-27	United States
ORF1ab_86_F	ORF1ab	86	SRR14395944	521	G	T	0,997778	2021-03-26	United States
ORF1ab_681_F	ORF1ab	681	SRR14395944	2306	C	T	1	2021-03-26	United States
ORF1ab_1319_E	ORF1ab	1319	SRR14395944	4220	A	G	0,998674	2021-03-26	United States
ORF1ab_1822_I	ORF1ab	1822	SRR14395944	5730	C	T	0,999158	2021-03-26	United States
ORF1ab_2046_S	ORF1ab	2046	SRR14395944	6401	C	T	0,998258	2021-03-26	United States
ORF1ab_2144_NA	ORF1ab	2144	SRR14395944	6696	C	+T	0,0538244	2021-03-26	United States
ORF1ab_3353_R	ORF1ab	3353	SRR14395944	10323	A	G	1	2021-03-26	United States
ORF1ab_3504_S	ORF1ab	3504	SRR14395944	10775	C	T	1	2021-03-26	United States
ORF1ab_3674_NA	ORF1ab	3674	SRR14395944	11287	G	-TCTGGTTTT	0,989418	2021-03-26	United States
ORF1ab_4249_I	ORF1ab	4249	SRR14395944	13011	C	T	0,992453	2021-03-26	United States
ORF1ab_82_R	ORF1ab	82	SRR14395944	13712	A	G	1	2021-03-26	United States
ORF1ab_314_L	ORF1ab	314	SRR14395944	14408	C	T	1	2021-03-26	United States
ORF1ab_1076_I	ORF1ab	1076	SRR14395944	16694	C	T	1	2021-03-26	United States
ORF1ab_1427_S	ORF1ab	1427	SRR14395944	17746	C	T	1	2021-03-26	United States
S_68_NA	S	68	SRR14395944	21764	A	-TACATG	0,99537	2021-03-26	United States
S_95_I	S	95	SRR14395944	21846	C	T	1	2021-03-26	United States
S_143_NA	S	143	SRR14395944	21990	T	-TTA	0,97449	2021-03-26	United States
S_157_L	S	157	SRR14395944	22033	C	A	1	2021-03-26	United States
S_440_K	S	440	SRR14395944	22882	T	G	0,996241	2021-03-26	United States
S_484_K	S	484	SRR14395944	23012	G	A	0,998758	2021-03-26	United States
S_614_G	S	614	SRR14395944	23403	A	G	1	2021-03-26	United States
S_950_N	S	950	SRR14395944	24410	G	A	0,969925	2021-03-26	United States
S_1228_L	S	1228	SRR14395944	25244	G	T	1	2021-03-26	United States
ORF3a_57_H	ORF3a	57	SRR14395944	25563	G	T	0,996771	2021-03-26	United States
M_82_T	M	82	SRR14395944	26767	T	C	0,998682	2021-03-26	United States
ORF7a_110_V	ORF7a	110	SRR14395944	27721	A	G	1	2021-03-26	United States
ORF8_1_NA	ORF8	1	SRR14395944	27896	G	-AAATT	0,993808	2021-03-26	United States
N_234_I	N	234	SRR14395944	28975	G	T	0,998902	2021-03-26	United States
ORF1ab_1001_I	ORF1ab	1001	SRR14395946	3267	C	T	1	2021-03-26	United States
ORF1ab_1708_D	ORF1ab	1708	SRR14395946	5388	C	A	1	2021-03-26	United States
ORF1ab_2144_NA	ORF1ab	2144	SRR14395946	6696	C	+T	0,057971	2021-03-26	United States
ORF1ab_2230_T	ORF1ab	2230	SRR14395946	6954	T	C	1	2021-03-26	United States
ORF1ab_3674_NA	ORF1ab	3674	SRR14395946	11287	G	-TCTGGTTTT	0,985646	2021-03-26	United States
ORF1ab_3966_R	ORF1ab	3966	SRR14395946	12162	A	G	0,996071	2021-03-26	United States
ORF1ab_314_L	ORF1ab	314	SRR14395946	14408	C	T	0,997519	2021-03-26	United States
ORF1ab_1383_R	ORF1ab	1383	SRR14395946	17615	A	G	0,998773	2021-03-26	United States
ORF1ab_2557_R	ORF1ab	2557	SRR14395946	21137	A	G	0,998464	2021-03-26	United States
S_68_NA	S	68	SRR14395946	21764	A	-TACATG	0,990689	2021-03-26	United States
S_143_NA	S	143	SRR14395946	21990	T	-TTA	0,990975	2021-03-26	United States
S_501_Y	S	501	SRR14395946	23063	A	T	1	2021-03-26	United States
S_570_D	S	570	SRR14395946	23271	C	A	0,998611	2021-03-26	United States
S_614_G	S	614	SRR14395946	23403	A	G	1	2021-03-26	United States
S_681_H	S	681	SRR14395946	23604	C	A	1	2021-03-26	United States
S_716_I	S	716	SRR14395946	23709	C	T	1	2021-03-26	United States
S_982_A	S	982	SRR14395946	24506	T	G	0,997561	2021-03-26	United States
S_1118_H	S	1118	SRR14395946	24914	G	C	1	2021-03-26	United States
S_1191_N	S	1191	SRR14395946	25135	G	T	1	2021-03-26	United States
ORF3a_210_Y	ORF3a	210	SRR14395946	26020	G	T	1	2021-03-26	United States
ORF8_27_*	ORF8	27	SRR14395946	27972	C	T	0,995763	2021-03-26	United States
ORF8_52_I	ORF8	52	SRR14395946	28048	G	T	1	2021-03-26	United States
ORF8_73_C	ORF8	73	SRR14395946	28111	A	G	1	2021-03-26	United States
N_3_H	N	3	SRR14395946	28280	G	C	0,999258	2021-03-26	United States
N_3_V	N	3	SRR14395946	28281	A	T	1	2021-03-26	United States
N_3_E	N	3	SRR14395946	28282	T	A	0,99926	2021-03-26	United States
N_203_K	N	203	SRR14395946	28881	G	A	1	2021-03-26	United States
N_204_R	N	204	SRR14395946	28883	G	C	1	2021-03-26	United States
N_235_F	N	235	SRR14395946	28977	C	T	1	2021-03-26	United States
ORF1ab_1001_I	ORF1ab	1001	SRR14395948	3267	C	T	1	2021-03-26	United States
ORF1ab_1708_D	ORF1ab	1708	SRR14395948	5388	C	A	1	2021-03-26	United States
ORF1ab_2230_T	ORF1ab	2230	SRR14395948	6954	T	C	1	2021-03-26	United States
ORF1ab_2259_I	ORF1ab	2259	SRR14395948	7042	G	T	1	2021-03-26	United States
ORF1ab_3674_NA	ORF1ab	3674	SRR14395948	11287	G	-TCTGGTTTT	0,994911	2021-03-26	United States
ORF1ab_218_L	ORF1ab	218	SRR14395948	14120	C	T	0,996678	2021-03-26	United States
ORF1ab_314_L	ORF1ab	314	SRR14395948	14408	C	T	1	2021-03-26	United States
S_68_NA	S	68	SRR14395948	21764	A	-TACATG	0,997403	2021-03-26	United States
S_143_NA	S	143	SRR14395948	21990	T	-TTA	1	2021-03-26	United States
S_501_Y	S	501	SRR14395948	23063	A	T	1	2021-03-26	United States
S_570_D	S	570	SRR14395948	23271	C	A	1	2021-03-26	United States
S_614_G	S	614	SRR14395948	23403	A	G	1	2021-03-26	United States
S_677_H	S	677	SRR14395948	23593	G	C	1	2021-03-26	United States
S_681_H	S	681	SRR14395948	23604	C	A	1	2021-03-26	United States
S_716_I	S	716	SRR14395948	23709	C	T	1	2021-03-26	United States
S_982_A	S	982	SRR14395948	24506	T	G	1	2021-03-26	United States
S_1118_H	S	1118	SRR14395948	24914	G	C	1	2021-03-26	United States
ORF7a_45_L	ORF7a	45	SRR14395948	27527	C	T	0,992806	2021-03-26	United States
ORF8_27_*	ORF8	27	SRR14395948	27972	C	T	1	2021-03-26	United States
ORF8_33_F	ORF8	33	SRR14395948	27990	G	T	1	2021-03-26	United States
ORF8_52_I	ORF8	52	SRR14395948	28048	G	T	1	2021-03-26	United States
ORF8_61_F	ORF8	61	SRR14395948	28075	G	T	1	2021-03-26	United States
ORF8_68_*	ORF8	68	SRR14395948	28095	A	T	0,995122	2021-03-26	United States
ORF8_73_C	ORF8	73	SRR14395948	28111	A	G	1	2021-03-26	United States
N_3_H	N	3	SRR14395948	28280	G	C	0,998243	2021-03-26	United States
N_3_V	N	3	SRR14395948	28281	A	T	0,998236	2021-03-26	United States
N_3_E	N	3	SRR14395948	28282	T	A	0,998243	2021-03-26	United States
N_203_K	N	203	SRR14395948	28881	G	A	0,99878	2021-03-26	United States
N_204_R	N	204	SRR14395948	28883	G	C	0,998782	2021-03-26	United States
N_235_F	N	235	SRR14395948	28977	C	T	1	2021-03-26	United States
ORF1ab_159_D	ORF1ab	159	SRR14395949	742	A	C	1	2021-03-25	United States
ORF1ab_265_I	ORF1ab	265	SRR14395949	1059	C	T	0,998227	2021-03-25	United States
ORF1ab_1600_N	ORF1ab	1600	SRR14395949	5063	G	A	1	2021-03-25	United States
ORF1ab_4205_V	ORF1ab	4205	SRR14395949	12878	A	G	1	2021-03-25	United States
ORF1ab_314_L	ORF1ab	314	SRR14395949	14408	C	T	1	2021-03-25	United States
ORF1ab_1183_Y	ORF1ab	1183	SRR14395949	17014	G	T	1	2021-03-25	United States
ORF1ab_2633_S	ORF1ab	2633	SRR14395949	21364	C	T	0,982955	2021-03-25	United States
S_152_C	S	152	SRR14395949	22018	G	T	1	2021-03-25	United States
S_452_R	S	452	SRR14395949	22917	T	G	0,998255	2021-03-25	United States
S_614_G	S	614	SRR14395949	23403	A	G	1	2021-03-25	United States
ORF3a_57_H	ORF3a	57	SRR14395949	25563	G	T	1	2021-03-25	United States
ORF8_100_L	ORF8	100	SRR14395949	28191	G	T	0,998339	2021-03-25	United States
N_205_I	N	205	SRR14395949	28887	C	T	0,998746	2021-03-25	United States
N_234_I	N	234	SRR14395949	28975	G	T	1	2021-03-25	United States
ORF1ab_913_D	ORF1ab	913	SRR14395950	3004	G	T	1	2021-03-26	United States
ORF1ab_1001_I	ORF1ab	1001	SRR14395950	3267	C	T	1	2021-03-26	United States
ORF1ab_2230_T	ORF1ab	2230	SRR14395950	6954	T	C	0,991525	2021-03-26	United States
ORF1ab_2259_I	ORF1ab	2259	SRR14395950	7042	G	T	0,991304	2021-03-26	United States
ORF1ab_2980_N	ORF1ab	2980	SRR14395950	9203	G	A	0,99843	2021-03-26	United States
ORF1ab_3454_T	ORF1ab	3454	SRR14395950	10625	G	A	1	2021-03-26	United States
ORF1ab_3603_NA	ORF1ab	3603	SRR14395950	11074	C	-T	0,059761	2021-03-26	United States
ORF1ab_3674_NA	ORF1ab	3674	SRR14395950	11287	G	-TCTGGTTTT	0,996109	2021-03-26	United States
ORF1ab_218_L	ORF1ab	218	SRR14395950	14120	C	T	0,997191	2021-03-26	United States
ORF1ab_314_L	ORF1ab	314	SRR14395950	14408	C	T	1	2021-03-26	United States
S_68_NA	S	68	SRR14395950	21764	A	-TACATG	0,995037	2021-03-26	United States
S_143_NA	S	143	SRR14395950	21990	T	-TTA	1	2021-03-26	United States
S_501_Y	S	501	SRR14395950	23063	A	T	0,997596	2021-03-26	United States
S_570_D	S	570	SRR14395950	23271	C	A	0,999127	2021-03-26	United States
S_614_G	S	614	SRR14395950	23403	A	G	1	2021-03-26	United States
S_681_H	S	681	SRR14395950	23604	C	A	1	2021-03-26	United States
S_716_I	S	716	SRR14395950	23709	C	T	0,996377	2021-03-26	United States
S_982_A	S	982	SRR14395950	24506	T	G	1	2021-03-26	United States
S_1118_H	S	1118	SRR14395950	24914	G	C	0,996212	2021-03-26	United States
ORF8_27_*	ORF8	27	SRR14395950	27972	C	T	1	2021-03-26	United States
ORF8_52_I	ORF8	52	SRR14395950	28048	G	T	1	2021-03-26	United States
ORF8_68_*	ORF8	68	SRR14395950	28095	A	T	1	2021-03-26	United States
ORF8_73_C	ORF8	73	SRR14395950	28111	A	G	1	2021-03-26	United States
N_3_H	N	3	SRR14395950	28280	G	C	1	2021-03-26	United States
N_3_V	N	3	SRR14395950	28281	A	T	0,998392	2021-03-26	United States
N_3_E	N	3	SRR14395950	28282	T	A	1	2021-03-26	United States
N_203_K	N	203	SRR14395950	28881	G	A	1	2021-03-26	United States
N_204_R	N	204	SRR14395950	28883	G	C	0,997662	2021-03-26	United States
N_235_F	N	235	SRR14395950	28977	C	T	0,999212	2021-03-26	United States
ORF1ab_372_T	ORF1ab	372	SRR14395951	1379	G	A	0,99654	2021-03-26	United States
ORF1ab_1001_I	ORF1ab	1001	SRR14395951	3267	C	T	1	2021-03-26	United States
ORF1ab_1708_D	ORF1ab	1708	SRR14395951	5388	C	A	1	2021-03-26	United States
ORF1ab_2230_T	ORF1ab	2230	SRR14395951	6954	T	C	1	2021-03-26	United States
ORF1ab_3674_NA	ORF1ab	3674	SRR14395951	11287	G	-TCTGGTTTT	0,984064	2021-03-26	United States
ORF1ab_3966_R	ORF1ab	3966	SRR14395951	12162	A	G	0,992806	2021-03-26	United States
ORF1ab_314_L	ORF1ab	314	SRR14395951	14408	C	T	1	2021-03-26	United States
ORF1ab_1383_R	ORF1ab	1383	SRR14395951	17615	A	G	0,998647	2021-03-26	United States
ORF1ab_2557_R	ORF1ab	2557	SRR14395951	21137	A	G	0,998145	2021-03-26	United States
S_68_NA	S	68	SRR14395951	21764	A	-TACATG	0,997642	2021-03-26	United States
S_143_NA	S	143	SRR14395951	21990	T	-TTA	0,990566	2021-03-26	United States
S_501_Y	S	501	SRR14395951	23063	A	T	1	2021-03-26	United States
S_570_D	S	570	SRR14395951	23271	C	A	0,997354	2021-03-26	United States
S_614_G	S	614	SRR14395951	23403	A	G	0,999136	2021-03-26	United States
S_681_H	S	681	SRR14395951	23604	C	A	1	2021-03-26	United States
S_716_I	S	716	SRR14395951	23709	C	T	1	2021-03-26	United States
S_982_A	S	982	SRR14395951	24506	T	G	0,998698	2021-03-26	United States
S_1118_H	S	1118	SRR14395951	24914	G	C	1	2021-03-26	United States
S_1191_N	S	1191	SRR14395951	25135	G	T	0,994444	2021-03-26	United States
ORF8_27_*	ORF8	27	SRR14395951	27972	C	T	0,992908	2021-03-26	United States
ORF8_52_I	ORF8	52	SRR14395951	28048	G	T	0,992593	2021-03-26	United States
ORF8_73_C	ORF8	73	SRR14395951	28111	A	G	0,998192	2021-03-26	United States
N_3_H	N	3	SRR14395951	28280	G	C	1	2021-03-26	United States
N_3_V	N	3	SRR14395951	28281	A	T	1	2021-03-26	United States
N_3_E	N	3	SRR14395951	28282	T	A	1	2021-03-26	United States
N_41_L	N	41	SRR14395951	28395	G	T	1	2021-03-26	United States
N_203_K	N	203	SRR14395951	28881	G	A	0,999191	2021-03-26	United States
N_204_R	N	204	SRR14395951	28883	G	C	1	2021-03-26	United States
N_235_F	N	235	SRR14395951	28977	C	T	0,999178	2021-03-26	United States
ORF1ab_1001_I	ORF1ab	1001	SRR14395954	3267	C	T	1	2021-03-26	United States
ORF1ab_1708_D	ORF1ab	1708	SRR14395954	5388	C	A	1	2021-03-26	United States
ORF1ab_2144_NA	ORF1ab	2144	SRR14395954	6696	C	+T	0,0520548	2021-03-26	United States
ORF1ab_2230_T	ORF1ab	2230	SRR14395954	6954	T	C	1	2021-03-26	United States
ORF1ab_3674_NA	ORF1ab	3674	SRR14395954	11287	G	-TCTGGTTTT	1	2021-03-26	United States
ORF1ab_218_L	ORF1ab	218	SRR14395954	14120	C	T	0,999381	2021-03-26	United States
ORF1ab_314_L	ORF1ab	314	SRR14395954	14408	C	T	1	2021-03-26	United States
ORF1ab_1975_S	ORF1ab	1975	SRR14395954	19390	C	T	1	2021-03-26	United States
S_68_NA	S	68	SRR14395954	21764	A	-TACATG	0,995988	2021-03-26	United States
S_143_NA	S	143	SRR14395954	21990	T	-TTA	0,999042	2021-03-26	United States
S_501_Y	S	501	SRR14395954	23063	A	T	0,999118	2021-03-26	United States
S_570_D	S	570	SRR14395954	23271	C	A	1	2021-03-26	United States
S_614_G	S	614	SRR14395954	23403	A	G	1	2021-03-26	United States
S_681_H	S	681	SRR14395954	23604	C	A	1	2021-03-26	United States
S_716_I	S	716	SRR14395954	23709	C	T	1	2021-03-26	United States
S_982_A	S	982	SRR14395954	24506	T	G	1	2021-03-26	United States
S_1118_H	S	1118	SRR14395954	24914	G	C	0,998632	2021-03-26	United States
M_6_S	M	6	SRR14395954	26538	G	A	0,054717	2021-03-26	United States
ORF8_27_*	ORF8	27	SRR14395954	27972	C	T	0,998099	2021-03-26	United States
ORF8_52_I	ORF8	52	SRR14395954	28048	G	T	0,998073	2021-03-26	United States
ORF8_68_*	ORF8	68	SRR14395954	28095	A	T	0,998081	2021-03-26	United States
ORF8_72_H	ORF8	72	SRR14395954	28109	G	T	0,999339	2021-03-26	United States
ORF8_73_C	ORF8	73	SRR14395954	28111	A	G	0,998675	2021-03-26	United States
N_3_H	N	3	SRR14395954	28280	G	C	1	2021-03-26	United States
N_3_V	N	3	SRR14395954	28281	A	T	1	2021-03-26	United States
N_3_E	N	3	SRR14395954	28282	T	A	1	2021-03-26	United States
N_203_K	N	203	SRR14395954	28881	G	A	1	2021-03-26	United States
N_204_R	N	204	SRR14395954	28883	G	C	0,999417	2021-03-26	United States
N_235_F	N	235	SRR14395954	28977	C	T	1	2021-03-26	United States
ORF1ab_193_L	ORF1ab	193	SRR14395956	843	C	T	0,997549	2021-03-25	United States
ORF1ab_265_I	ORF1ab	265	SRR14395956	1059	C	T	1	2021-03-25	United States
ORF1ab_649_A	ORF1ab	649	SRR14395956	2211	T	C	0,456107	2021-03-25	United States
ORF1ab_1186_I	ORF1ab	1186	SRR14395956	3821	C	A	0,997852	2021-03-25	United States
ORF1ab_2144_NA	ORF1ab	2144	SRR14395956	6696	C	+T	0,0564972	2021-03-25	United States
ORF1ab_2606_I	ORF1ab	2606	SRR14395956	8083	G	A	1	2021-03-25	United States
ORF1ab_3352_F	ORF1ab	3352	SRR14395956	10319	C	T	0,999051	2021-03-25	United States
ORF1ab_314_L	ORF1ab	314	SRR14395956	14408	C	T	1	2021-03-25	United States
ORF1ab_1653_D	ORF1ab	1653	SRR14395956	18424	A	G	1	2021-03-25	United States
ORF1ab_2613_C	ORF1ab	2613	SRR14395956	21304	C	T	0,99422	2021-03-25	United States
S_614_G	S	614	SRR14395956	23403	A	G	0,999316	2021-03-25	United States
ORF3a_57_H	ORF3a	57	SRR14395956	25563	G	T	0,998122	2021-03-25	United States
ORF3a_172_V	ORF3a	172	SRR14395956	25907	G	T	0,993865	2021-03-25	United States
ORF8_24_L	ORF8	24	SRR14395956	27964	C	T	0,996078	2021-03-25	United States
N_67_S	N	67	SRR14395956	28472	C	T	1	2021-03-25	United States
N_199_L	N	199	SRR14395956	28869	C	T	0,998805	2021-03-25	United States
N_377_Y	N	377	SRR14395956	29402	G	T	0,996855	2021-03-25	United States
ORF1ab_1001_I	ORF1ab	1001	SRR14395957	3267	C	T	1	2021-03-25	United States
ORF1ab_2230_T	ORF1ab	2230	SRR14395957	6954	T	C	1	2021-03-25	United States
ORF1ab_3674_NA	ORF1ab	3674	SRR14395957	11287	G	-TCTGGTTTT	0,998311	2021-03-25	United States
ORF1ab_314_L	ORF1ab	314	SRR14395957	14408	C	T	1	2021-03-25	United States
ORF1ab_833_NA	ORF1ab	833	SRR14395957	15965	G	+T	0,0572305	2021-03-25	United States
ORF1ab_1383_R	ORF1ab	1383	SRR14395957	17615	A	G	1	2021-03-25	United States
S_68_NA	S	68	SRR14395957	21764	A	-TACATG	0,993377	2021-03-25	United States
S_143_NA	S	143	SRR14395957	21990	T	-TTA	0,989224	2021-03-25	United States
S_501_Y	S	501	SRR14395957	23063	A	T	1	2021-03-25	United States
S_570_D	S	570	SRR14395957	23271	C	A	1	2021-03-25	United States
S_614_G	S	614	SRR14395957	23403	A	G	1	2021-03-25	United States
S_681_H	S	681	SRR14395957	23604	C	A	1	2021-03-25	United States
S_716_I	S	716	SRR14395957	23709	C	T	1	2021-03-25	United States
S_982_A	S	982	SRR14395957	24506	T	G	0,99837	2021-03-25	United States
S_1118_H	S	1118	SRR14395957	24914	G	C	0,998507	2021-03-25	United States
ORF3a_224_C	ORF3a	224	SRR14395957	26062	G	T	1	2021-03-25	United States
ORF3a_225_F	ORF3a	225	SRR14395957	26065	G	T	1	2021-03-25	United States
ORF8_27_*	ORF8	27	SRR14395957	27972	C	T	1	2021-03-25	United States
ORF8_52_I	ORF8	52	SRR14395957	28048	G	T	1	2021-03-25	United States
ORF8_73_C	ORF8	73	SRR14395957	28111	A	G	1	2021-03-25	United States
N_3_H	N	3	SRR14395957	28280	G	C	1	2021-03-25	United States
N_3_V	N	3	SRR14395957	28281	A	T	0,998996	2021-03-25	United States
N_3_E	N	3	SRR14395957	28282	T	A	0,997998	2021-03-25	United States
N_203_K	N	203	SRR14395957	28881	G	A	1	2021-03-25	United States
N_204_R	N	204	SRR14395957	28883	G	C	1	2021-03-25	United States
N_235_F	N	235	SRR14395957	28977	C	T	1	2021-03-25	United States
ORF1ab_265_I	ORF1ab	265	SRR14395961	1059	C	T	1	2021-03-25	United States
ORF1ab_365_I	ORF1ab	365	SRR14395961	1358	G	A	0,9987	2021-03-25	United States
ORF1ab_2144_NA	ORF1ab	2144	SRR14395961	6696	C	+T	0,0820755	2021-03-25	United States
ORF1ab_2502_R	ORF1ab	2502	SRR14395961	7770	A	G	1	2021-03-25	United States
ORF1ab_2606_I	ORF1ab	2606	SRR14395961	8083	G	A	1	2021-03-25	United States
ORF1ab_3352_F	ORF1ab	3352	SRR14395961	10319	C	T	0,998613	2021-03-25	United States
ORF1ab_314_L	ORF1ab	314	SRR14395961	14408	C	T	1	2021-03-25	United States
ORF1ab_469_N	ORF1ab	469	SRR14395961	14874	G	T	0,998485	2021-03-25	United States
ORF1ab_833_NA	ORF1ab	833	SRR14395961	15965	G	+T	0,0844424	2021-03-25	United States
ORF1ab_1094_R	ORF1ab	1094	SRR14395961	16748	A	G	0,996047	2021-03-25	United States
ORF1ab_1653_D	ORF1ab	1653	SRR14395961	18424	A	G	1	2021-03-25	United States
ORF1ab_2613_C	ORF1ab	2613	SRR14395961	21304	C	T	1	2021-03-25	United States
S_614_G	S	614	SRR14395961	23403	A	G	1	2021-03-25	United States
ORF3a_57_H	ORF3a	57	SRR14395961	25563	G	T	1	2021-03-25	United States
ORF3a_172_V	ORF3a	172	SRR14395961	25907	G	T	1	2021-03-25	United States
ORF8_24_L	ORF8	24	SRR14395961	27964	C	T	1	2021-03-25	United States
N_67_S	N	67	SRR14395961	28472	C	T	1	2021-03-25	United States
N_199_L	N	199	SRR14395961	28869	C	T	1	2021-03-25	United States
ORF1ab_265_I	ORF1ab	265	SRR14395964	1059	C	T	1	2021-03-27	United States
ORF1ab_1946_S	ORF1ab	1946	SRR14395964	6101	G	A	1	2021-03-27	United States
ORF1ab_2144_NA	ORF1ab	2144	SRR14395964	6696	C	+T	0,0504171	2021-03-27	United States
ORF1ab_3201_P	ORF1ab	3201	SRR14395964	9867	T	C	0,998012	2021-03-27	United States
ORF1ab_3674_NA	ORF1ab	3674	SRR14395964	11287	G	-TCTGGTTTT	0,993823	2021-03-27	United States
ORF1ab_3718_F	ORF1ab	3718	SRR14395964	11417	G	T	0,270574	2021-03-27	United States
ORF1ab_314_L	ORF1ab	314	SRR14395964	14408	C	T	1	2021-03-27	United States
ORF1ab_1011_H	ORF1ab	1011	SRR14395964	16500	A	C	1	2021-03-27	United States
ORF1ab_2531_S	ORF1ab	2531	SRR14395964	21058	C	T	0,998066	2021-03-27	United States
S_3_NA	S	3	SRR14395964	21569	G	+T	0,0576853	2021-03-27	United States
S_5_F	S	5	SRR14395964	21575	C	T	0,997766	2021-03-27	United States
S_95_I	S	95	SRR14395964	21846	C	T	0,998614	2021-03-27	United States
S_253_G	S	253	SRR14395964	22320	A	G	0,998992	2021-03-27	United States
S_614_G	S	614	SRR14395964	23403	A	G	0,998621	2021-03-27	United States
S_701_V	S	701	SRR14395964	23664	C	T	1	2021-03-27	United States
ORF3a_42_L	ORF3a	42	SRR14395964	25517	C	T	0,996187	2021-03-27	United States
ORF3a_57_H	ORF3a	57	SRR14395964	25563	G	T	0,998062	2021-03-27	United States
ORF8_11_I	ORF8	11	SRR14395964	27925	C	T	1	2021-03-27	United States
N_41_Q	N	41	SRR14395964	28395	G	A	0,0838951	2021-03-27	United States
N_199_L	N	199	SRR14395964	28869	C	T	0,999343	2021-03-27	United States
N_234_I	N	234	SRR14395964	28975	G	A	0,999325	2021-03-27	United States
ORF1ab_268_E	ORF1ab	268	SRR14395965	1068	G	A	1	2021-03-26	United States
ORF1ab_318_L	ORF1ab	318	SRR14395965	1218	C	T	0,195652	2021-03-26	United States
ORF1ab_1001_I	ORF1ab	1001	SRR14395965	3267	C	T	1	2021-03-26	United States
ORF1ab_1708_D	ORF1ab	1708	SRR14395965	5388	C	A	1	2021-03-26	United States
ORF1ab_2230_T	ORF1ab	2230	SRR14395965	6954	T	C	1	2021-03-26	United States
ORF1ab_3674_NA	ORF1ab	3674	SRR14395965	11287	G	-TCTGGTTTT	0,987578	2021-03-26	United States
ORF1ab_3927_V	ORF1ab	3927	SRR14395965	12044	A	G	0,99841	2021-03-26	United States
ORF1ab_3966_R	ORF1ab	3966	SRR14395965	12162	A	G	0,997067	2021-03-26	United States
ORF1ab_314_L	ORF1ab	314	SRR14395965	14408	C	T	1	2021-03-26	United States
ORF1ab_833_NA	ORF1ab	833	SRR14395965	15965	G	+T	0,0615961	2021-03-26	United States
ORF1ab_1003_G	ORF1ab	1003	SRR14395965	16474	A	G	1	2021-03-26	United States
ORF1ab_1383_R	ORF1ab	1383	SRR14395965	17615	A	G	1	2021-03-26	United States
ORF1ab_2557_R	ORF1ab	2557	SRR14395965	21137	A	G	1	2021-03-26	United States
S_68_NA	S	68	SRR14395965	21764	A	-TACATG	0,995516	2021-03-26	United States
S_143_NA	S	143	SRR14395965	21990	T	-TTA	0,986726	2021-03-26	United States
S_501_Y	S	501	SRR14395965	23063	A	T	1	2021-03-26	United States
S_570_D	S	570	SRR14395965	23271	C	A	1	2021-03-26	United States
S_614_G	S	614	SRR14395965	23403	A	G	0,998879	2021-03-26	United States
S_681_H	S	681	SRR14395965	23604	C	A	1	2021-03-26	United States
S_716_I	S	716	SRR14395965	23709	C	T	0,997191	2021-03-26	United States
S_982_A	S	982	SRR14395965	24506	T	G	0,999122	2021-03-26	United States
S_1118_H	S	1118	SRR14395965	24914	G	C	1	2021-03-26	United States
S_1191_N	S	1191	SRR14395965	25135	G	T	1	2021-03-26	United States
ORF8_27_*	ORF8	27	SRR14395965	27972	C	T	1	2021-03-26	United States
ORF8_52_I	ORF8	52	SRR14395965	28048	G	T	1	2021-03-26	United States
ORF8_73_C	ORF8	73	SRR14395965	28111	A	G	0,998856	2021-03-26	United States
N_3_H	N	3	SRR14395965	28280	G	C	0,998319	2021-03-26	United States
N_3_V	N	3	SRR14395965	28281	A	T	0,998325	2021-03-26	United States
N_3_E	N	3	SRR14395965	28282	T	A	0,997487	2021-03-26	United States
N_203_K	N	203	SRR14395965	28881	G	A	0,999327	2021-03-26	United States
N_204_R	N	204	SRR14395965	28883	G	C	0,999329	2021-03-26	United States
N_235_F	N	235	SRR14395965	28977	C	T	0,999316	2021-03-26	United States
ORF1ab_159_D	ORF1ab	159	SRR14395967	742	A	C	0,99869	2021-03-27	United States
ORF1ab_265_I	ORF1ab	265	SRR14395967	1059	C	T	1	2021-03-27	United States
ORF1ab_1600_N	ORF1ab	1600	SRR14395967	5063	G	A	1	2021-03-27	United States
ORF1ab_2144_NA	ORF1ab	2144	SRR14395967	6696	C	+T	0,0790173	2021-03-27	United States
ORF1ab_4205_V	ORF1ab	4205	SRR14395967	12878	A	G	0,998179	2021-03-27	United States
ORF1ab_314_L	ORF1ab	314	SRR14395967	14408	C	T	1	2021-03-27	United States
ORF1ab_833_NA	ORF1ab	833	SRR14395967	15965	G	+T	0,0742147	2021-03-27	United States
ORF1ab_1183_Y	ORF1ab	1183	SRR14395967	17014	G	T	1	2021-03-27	United States
ORF1ab_2633_S	ORF1ab	2633	SRR14395967	21364	C	T	0,998448	2021-03-27	United States
S_13_I	S	13	SRR14395967	21600	G	T	0,99569	2021-03-27	United States
S_152_C	S	152	SRR14395967	22018	G	T	0,999238	2021-03-27	United States
S_452_R	S	452	SRR14395967	22917	T	G	0,9987	2021-03-27	United States
S_614_G	S	614	SRR14395967	23403	A	G	1	2021-03-27	United States
ORF3a_57_H	ORF3a	57	SRR14395967	25563	G	T	1	2021-03-27	United States
ORF8_100_L	ORF8	100	SRR14395967	28191	G	T	1	2021-03-27	United States
N_205_I	N	205	SRR14395967	28887	C	T	0,999457	2021-03-27	United States
N_234_I	N	234	SRR14395967	28975	G	T	0,999436	2021-03-27	United States
ORF1ab_730_F	ORF1ab	730	SRR14395969	2453	C	T	1	2021-03-27	United States
ORF1ab_971_S	ORF1ab	971	SRR14395969	3176	C	T	0,999403	2021-03-27	United States
ORF1ab_1001_I	ORF1ab	1001	SRR14395969	3267	C	T	0,998972	2021-03-27	United States
ORF1ab_1708_D	ORF1ab	1708	SRR14395969	5388	C	A	1	2021-03-27	United States
ORF1ab_2230_T	ORF1ab	2230	SRR14395969	6954	T	C	0,997887	2021-03-27	United States
ORF1ab_3116_F	ORF1ab	3116	SRR14395969	9611	C	T	1	2021-03-27	United States
ORF1ab_3674_NA	ORF1ab	3674	SRR14395969	11287	G	-TCTGGTTTT	0,989552	2021-03-27	United States
ORF1ab_218_S	ORF1ab	218	SRR14395969	14119	C	T	0,0660325	2021-03-27	United States
ORF1ab_314_L	ORF1ab	314	SRR14395969	14408	C	T	1	2021-03-27	United States
S_68_NA	S	68	SRR14395969	21764	A	-TACATG	1	2021-03-27	United States
S_98_F	S	98	SRR14395969	21855	C	T	1	2021-03-27	United States
S_138_H	S	138	SRR14395969	21974	G	C	0,998811	2021-03-27	United States
S_143_NA	S	143	SRR14395969	21990	T	-TTA	0,989412	2021-03-27	United States
S_501_Y	S	501	SRR14395969	23063	A	T	0,999382	2021-03-27	United States
S_570_D	S	570	SRR14395969	23271	C	A	0,999209	2021-03-27	United States
S_614_G	S	614	SRR14395969	23403	A	G	0,999226	2021-03-27	United States
S_681_H	S	681	SRR14395969	23604	C	A	1	2021-03-27	United States
S_716_I	S	716	SRR14395969	23709	C	T	1	2021-03-27	United States
S_982_A	S	982	SRR14395969	24506	T	G	0,997156	2021-03-27	United States
S_1118_H	S	1118	SRR14395969	24914	G	C	1	2021-03-27	United States
ORF7a_93_F	ORF7a	93	SRR14395969	27670	G	T	1	2021-03-27	United States
ORF8_27_*	ORF8	27	SRR14395969	27972	C	T	1	2021-03-27	United States
ORF8_52_I	ORF8	52	SRR14395969	28048	G	T	1	2021-03-27	United States
ORF8_73_C	ORF8	73	SRR14395969	28111	A	G	0,999451	2021-03-27	United States
N_3_H	N	3	SRR14395969	28280	G	C	1	2021-03-27	United States
N_3_V	N	3	SRR14395969	28281	A	T	0,999292	2021-03-27	United States
N_3_E	N	3	SRR14395969	28282	T	A	0,997883	2021-03-27	United States
N_8_D	N	8	SRR14395969	28295	A	G	0,999296	2021-03-27	United States
N_203_K	N	203	SRR14395969	28881	G	A	1	2021-03-27	United States
N_204_R	N	204	SRR14395969	28883	G	C	0,999472	2021-03-27	United States
N_235_F	N	235	SRR14395969	28977	C	T	1	2021-03-27	United States
ORF1ab_1001_I	ORF1ab	1001	SRR14395972	3267	C	T	1	2021-03-27	United States
ORF1ab_1708_D	ORF1ab	1708	SRR14395972	5388	C	A	1	2021-03-27	United States
ORF1ab_2230_T	ORF1ab	2230	SRR14395972	6954	T	C	1	2021-03-27	United States
ORF1ab_3674_NA	ORF1ab	3674	SRR14395972	11287	G	-TCTGGTTTT	0,996923	2021-03-27	United States
ORF1ab_3699_A	ORF1ab	3699	SRR14395972	11360	A	G	0,999384	2021-03-27	United States
ORF1ab_314_L	ORF1ab	314	SRR14395972	14408	C	T	0,997899	2021-03-27	United States
ORF1ab_1001_S	ORF1ab	1001	SRR14395972	16468	C	T	0,998047	2021-03-27	United States
ORF1ab_1383_R	ORF1ab	1383	SRR14395972	17615	A	G	1	2021-03-27	United States
ORF1ab_1808_D	ORF1ab	1808	SRR14395972	18891	G	T	0,998527	2021-03-27	United States
S_3_NA	S	3	SRR14395972	21569	G	+T	0,0790698	2021-03-27	United States
S_5_F	S	5	SRR14395972	21575	C	T	1	2021-03-27	United States
S_68_NA	S	68	SRR14395972	21764	A	-TACATG	0,997579	2021-03-27	United States
S_143_NA	S	143	SRR14395972	21990	T	-TTA	0,990476	2021-03-27	United States
S_501_Y	S	501	SRR14395972	23063	A	T	1	2021-03-27	United States
S_570_D	S	570	SRR14395972	23271	C	A	0,996329	2021-03-27	United States
S_614_G	S	614	SRR14395972	23403	A	G	0,99856	2021-03-27	United States
S_681_H	S	681	SRR14395972	23604	C	A	1	2021-03-27	United States
S_716_I	S	716	SRR14395972	23709	C	T	1	2021-03-27	United States
S_982_A	S	982	SRR14395972	24506	T	G	0,997418	2021-03-27	United States
S_1118_H	S	1118	SRR14395972	24914	G	C	1	2021-03-27	United States
ORF8_27_*	ORF8	27	SRR14395972	27972	C	T	1	2021-03-27	United States
ORF8_52_I	ORF8	52	SRR14395972	28048	G	T	1	2021-03-27	United States
ORF8_73_C	ORF8	73	SRR14395972	28111	A	G	1	2021-03-27	United States
N_3_H	N	3	SRR14395972	28280	G	C	0,998947	2021-03-27	United States
N_3_V	N	3	SRR14395972	28281	A	T	1	2021-03-27	United States
N_3_E	N	3	SRR14395972	28282	T	A	0,999476	2021-03-27	United States
N_203_K	N	203	SRR14395972	28881	G	A	0,999702	2021-03-27	United States
N_204_R	N	204	SRR14395972	28883	G	C	0,999703	2021-03-27	United States
N_235_F	N	235	SRR14395972	28977	C	T	0,9994	2021-03-27	United States
ORF1ab_671_V	ORF1ab	671	SRR14395973	2276	A	G	1	2021-03-26	United States
ORF1ab_1001_I	ORF1ab	1001	SRR14395973	3267	C	T	1	2021-03-26	United States
ORF1ab_1291_F	ORF1ab	1291	SRR14395973	4136	G	T	0,998789	2021-03-26	United States
ORF1ab_1708_D	ORF1ab	1708	SRR14395973	5388	C	A	1	2021-03-26	United States
ORF1ab_2230_T	ORF1ab	2230	SRR14395973	6954	T	C	1	2021-03-26	United States
ORF1ab_3674_NA	ORF1ab	3674	SRR14395973	11287	G	-TCTGGTTTT	0,993399	2021-03-26	United States
ORF1ab_314_L	ORF1ab	314	SRR14395973	14408	C	T	1	2021-03-26	United States
ORF1ab_2025_I	ORF1ab	2025	SRR14395973	19542	G	T	1	2021-03-26	United States
S_68_NA	S	68	SRR14395973	21764	A	-TACATG	1	2021-03-26	United States
S_143_NA	S	143	SRR14395973	21990	T	-TTA	0,995992	2021-03-26	United States
S_427_N	S	427	SRR14395973	22841	G	A	0,99859	2021-03-26	United States
S_501_Y	S	501	SRR14395973	23063	A	T	1	2021-03-26	United States
S_570_D	S	570	SRR14395973	23271	C	A	0,998829	2021-03-26	United States
S_614_G	S	614	SRR14395973	23403	A	G	0,998848	2021-03-26	United States
S_681_H	S	681	SRR14395973	23604	C	A	1	2021-03-26	United States
S_716_I	S	716	SRR14395973	23709	C	T	1	2021-03-26	United States
S_982_A	S	982	SRR14395973	24506	T	G	0,99903	2021-03-26	United States
S_990_Q	S	990	SRR14395973	24530	G	C	0,377821	2021-03-26	United States
S_1118_H	S	1118	SRR14395973	24914	G	C	0,996923	2021-03-26	United States
ORF3a_171_L	ORF3a	171	SRR14395973	25904	C	T	0,997386	2021-03-26	United States
ORF3a_188_C	ORF3a	188	SRR14395973	25954	G	T	0,998309	2021-03-26	United States
ORF8_27_*	ORF8	27	SRR14395973	27972	C	T	1	2021-03-26	United States
ORF8_52_I	ORF8	52	SRR14395973	28048	G	T	1	2021-03-26	United States
ORF8_73_C	ORF8	73	SRR14395973	28111	A	G	0,997647	2021-03-26	United States
N_3_H	N	3	SRR14395973	28280	G	C	0,998825	2021-03-26	United States
N_3_V	N	3	SRR14395973	28281	A	T	0,998822	2021-03-26	United States
N_3_E	N	3	SRR14395973	28282	T	A	0,998825	2021-03-26	United States
N_203_K	N	203	SRR14395973	28881	G	A	0,9987	2021-03-26	United States
N_204_R	N	204	SRR14395973	28883	G	C	1	2021-03-26	United States
N_235_F	N	235	SRR14395973	28977	C	T	0,999331	2021-03-26	United States
ORF1ab_895_V	ORF1ab	895	SRR14395974	2948	A	G	1	2021-03-27	United States
ORF1ab_1001_I	ORF1ab	1001	SRR14395974	3267	C	T	1	2021-03-27	United States
ORF1ab_1066_R	ORF1ab	1066	SRR14395974	3462	A	G	0,998832	2021-03-27	United States
ORF1ab_2230_T	ORF1ab	2230	SRR14395974	6954	T	C	0,987654	2021-03-27	United States
ORF1ab_3674_NA	ORF1ab	3674	SRR14395974	11287	G	-TCTGGTTTT	0,995879	2021-03-27	United States
ORF1ab_3966_R	ORF1ab	3966	SRR14395974	12162	A	G	0,997271	2021-03-27	United States
ORF1ab_314_L	ORF1ab	314	SRR14395974	14408	C	T	1	2021-03-27	United States
ORF1ab_833_NA	ORF1ab	833	SRR14395974	15965	G	+T	0,0974513	2021-03-27	United States
ORF1ab_1383_R	ORF1ab	1383	SRR14395974	17615	A	G	1	2021-03-27	United States
ORF1ab_2557_R	ORF1ab	2557	SRR14395974	21137	A	G	0,998652	2021-03-27	United States
S_68_NA	S	68	SRR14395974	21764	A	-TACATG	0,994903	2021-03-27	United States
S_143_NA	S	143	SRR14395974	21990	T	-TTA	0,984064	2021-03-27	United States
S_501_Y	S	501	SRR14395974	23063	A	T	0,997245	2021-03-27	United States
S_570_D	S	570	SRR14395974	23271	C	A	1	2021-03-27	United States
S_614_G	S	614	SRR14395974	23403	A	G	0,99889	2021-03-27	United States
S_681_H	S	681	SRR14395974	23604	C	A	1	2021-03-27	United States
S_716_I	S	716	SRR14395974	23709	C	T	1	2021-03-27	United States
S_982_A	S	982	SRR14395974	24506	T	G	0,998304	2021-03-27	United States
S_1118_H	S	1118	SRR14395974	24914	G	C	1	2021-03-27	United States
S_1191_N	S	1191	SRR14395974	25135	G	T	1	2021-03-27	United States
ORF8_27_*	ORF8	27	SRR14395974	27972	C	T	1	2021-03-27	United States
ORF8_52_I	ORF8	52	SRR14395974	28048	G	T	1	2021-03-27	United States
ORF8_73_C	ORF8	73	SRR14395974	28111	A	G	1	2021-03-27	United States
N_3_H	N	3	SRR14395974	28280	G	C	0,999051	2021-03-27	United States
N_3_V	N	3	SRR14395974	28281	A	T	0,999526	2021-03-27	United States
N_3_E	N	3	SRR14395974	28282	T	A	0,999054	2021-03-27	United States
N_203_K	N	203	SRR14395974	28881	G	A	0,999709	2021-03-27	United States
N_204_R	N	204	SRR14395974	28883	G	C	0,998834	2021-03-27	United States
N_235_F	N	235	SRR14395974	28977	C	T	0,999705	2021-03-27	United States
N_260_NA	N	260	SRR14395974	29051	C	+A	0,0532787	2021-03-27	United States
ORF1ab_86_I	ORF1ab	86	SRR14395976	521	G	A	0,934805	2021-03-27	United States
ORF1ab_380_T	ORF1ab	380	SRR14395976	1403	C	A	0,0776942	2021-03-27	United States
ORF1ab_1001_I	ORF1ab	1001	SRR14395976	3267	C	T	1	2021-03-27	United States
ORF1ab_1003_E	ORF1ab	1003	SRR14395976	3272	C	G	1	2021-03-27	United States
ORF1ab_1708_D	ORF1ab	1708	SRR14395976	5388	C	A	1	2021-03-27	United States
ORF1ab_2144_NA	ORF1ab	2144	SRR14395976	6696	C	+T	0,0634921	2021-03-27	United States
ORF1ab_2230_T	ORF1ab	2230	SRR14395976	6954	T	C	1	2021-03-27	United States
ORF1ab_3674_NA	ORF1ab	3674	SRR14395976	11287	G	-TCTGGTTTT	1	2021-03-27	United States
ORF1ab_3966_R	ORF1ab	3966	SRR14395976	12162	A	G	0,997573	2021-03-27	United States
ORF1ab_314_L	ORF1ab	314	SRR14395976	14408	C	T	1	2021-03-27	United States
ORF1ab_1383_R	ORF1ab	1383	SRR14395976	17615	A	G	0,998489	2021-03-27	United States
ORF1ab_2557_R	ORF1ab	2557	SRR14395976	21137	A	G	1	2021-03-27	United States
S_68_NA	S	68	SRR14395976	21764	A	-TACATG	1	2021-03-27	United States
S_143_NA	S	143	SRR14395976	21990	T	-TTA	0,997305	2021-03-27	United States
S_501_Y	S	501	SRR14395976	23063	A	T	1	2021-03-27	United States
S_570_D	S	570	SRR14395976	23271	C	A	0,998737	2021-03-27	United States
S_614_G	S	614	SRR14395976	23403	A	G	0,9975	2021-03-27	United States
S_681_H	S	681	SRR14395976	23604	C	A	1	2021-03-27	United States
S_716_I	S	716	SRR14395976	23709	C	T	1	2021-03-27	United States
S_982_A	S	982	SRR14395976	24506	T	G	1	2021-03-27	United States
S_1118_H	S	1118	SRR14395976	24914	G	C	1	2021-03-27	United States
S_1191_N	S	1191	SRR14395976	25135	G	T	1	2021-03-27	United States
ORF8_27_*	ORF8	27	SRR14395976	27972	C	T	1	2021-03-27	United States
ORF8_52_I	ORF8	52	SRR14395976	28048	G	T	1	2021-03-27	United States
ORF8_73_C	ORF8	73	SRR14395976	28111	A	G	1	2021-03-27	United States
N_3_H	N	3	SRR14395976	28280	G	C	0,997423	2021-03-27	United States
N_3_V	N	3	SRR14395976	28281	A	T	0,997416	2021-03-27	United States
N_3_E	N	3	SRR14395976	28282	T	A	0,998716	2021-03-27	United States
N_203_K	N	203	SRR14395976	28881	G	A	0,999389	2021-03-27	United States
N_204_R	N	204	SRR14395976	28883	G	C	0,99939	2021-03-27	United States
N_235_F	N	235	SRR14395976	28977	C	T	1	2021-03-27	United States
ORF1ab_265_I	ORF1ab	265	SRR14395977	1059	C	T	1	2021-03-24	United States
ORF1ab_2242_F	ORF1ab	2242	SRR14395977	6990	C	T	1	2021-03-24	United States
ORF1ab_3201_P	ORF1ab	3201	SRR14395977	9867	T	C	1	2021-03-24	United States
ORF1ab_3674_NA	ORF1ab	3674	SRR14395977	11287	G	-TCTGGTTTT	0,990225	2021-03-24	United States
ORF1ab_314_L	ORF1ab	314	SRR14395977	14408	C	T	1	2021-03-24	United States
ORF1ab_1011_H	ORF1ab	1011	SRR14395977	16500	A	C	0,996516	2021-03-24	United States
S_3_NA	S	3	SRR14395977	21569	G	+T	0,0563097	2021-03-24	United States
S_5_F	S	5	SRR14395977	21575	C	T	0,998981	2021-03-24	United States
S_95_I	S	95	SRR14395977	21846	C	T	1	2021-03-24	United States
S_253_G	S	253	SRR14395977	22320	A	G	0,999183	2021-03-24	United States
S_484_K	S	484	SRR14395977	23012	G	A	0,999353	2021-03-24	United States
S_614_G	S	614	SRR14395977	23403	A	G	0,999109	2021-03-24	United States
S_701_V	S	701	SRR14395977	23664	C	T	1	2021-03-24	United States
ORF3a_42_L	ORF3a	42	SRR14395977	25517	C	T	0,99881	2021-03-24	United States
ORF3a_57_H	ORF3a	57	SRR14395977	25563	G	T	0,998795	2021-03-24	United States
ORF8_11_I	ORF8	11	SRR14395977	27925	C	T	0,995851	2021-03-24	United States
N_199_L	N	199	SRR14395977	28869	C	T	0,999192	2021-03-24	United States
N_234_I	N	234	SRR14395977	28975	G	A	0,998326	2021-03-24	United States
N_296_I	N	296	SRR14395977	29160	C	T	0,127011	2021-03-24	United States
ORF1ab_1001_I	ORF1ab	1001	SRR14395978	3267	C	T	1	2021-03-24	United States
ORF1ab_1708_D	ORF1ab	1708	SRR14395978	5388	C	A	1	2021-03-24	United States
ORF1ab_2103_F	ORF1ab	2103	SRR14395978	6573	C	T	1	2021-03-24	United States
ORF1ab_2144_NA	ORF1ab	2144	SRR14395978	6696	C	+T	0,0623377	2021-03-24	United States
ORF1ab_2230_T	ORF1ab	2230	SRR14395978	6954	T	C	0,997396	2021-03-24	United States
ORF1ab_2259_I	ORF1ab	2259	SRR14395978	7042	G	T	0,997347	2021-03-24	United States
ORF1ab_3674_NA	ORF1ab	3674	SRR14395978	11287	G	-TCTGGTTTT	0,994083	2021-03-24	United States
ORF1ab_3829_F	ORF1ab	3829	SRR14395978	11750	C	T	1	2021-03-24	United States
ORF1ab_218_L	ORF1ab	218	SRR14395978	14120	C	T	0,998106	2021-03-24	United States
ORF1ab_314_L	ORF1ab	314	SRR14395978	14408	C	T	1	2021-03-24	United States
ORF1ab_833_NA	ORF1ab	833	SRR14395978	15965	G	+T	0,0637523	2021-03-24	United States
ORF1ab_1637_I	ORF1ab	1637	SRR14395978	18377	C	T	0,99639	2021-03-24	United States
S_68_NA	S	68	SRR14395978	21764	A	-TACATG	0,993399	2021-03-24	United States
S_143_NA	S	143	SRR14395978	21990	T	-TTA	0,996711	2021-03-24	United States
S_501_Y	S	501	SRR14395978	23063	A	T	1	2021-03-24	United States
S_570_D	S	570	SRR14395978	23271	C	A	1	2021-03-24	United States
S_614_G	S	614	SRR14395978	23403	A	G	1	2021-03-24	United States
S_681_H	S	681	SRR14395978	23604	C	A	1	2021-03-24	United States
S_716_I	S	716	SRR14395978	23709	C	T	1	2021-03-24	United States
S_982_A	S	982	SRR14395978	24506	T	G	1	2021-03-24	United States
S_1118_H	S	1118	SRR14395978	24914	G	C	1	2021-03-24	United States
ORF8_27_*	ORF8	27	SRR14395978	27972	C	T	1	2021-03-24	United States
ORF8_52_I	ORF8	52	SRR14395978	28048	G	T	1	2021-03-24	United States
ORF8_68_*	ORF8	68	SRR14395978	28095	A	T	0,993007	2021-03-24	United States
ORF8_73_C	ORF8	73	SRR14395978	28111	A	G	0,997967	2021-03-24	United States
N_3_H	N	3	SRR14395978	28280	G	C	1	2021-03-24	United States
N_3_V	N	3	SRR14395978	28281	A	T	1	2021-03-24	United States
N_3_E	N	3	SRR14395978	28282	T	A	1	2021-03-24	United States
N_203_K	N	203	SRR14395978	28881	G	A	0,998498	2021-03-24	United States
N_204_R	N	204	SRR14395978	28883	G	C	1	2021-03-24	United States
N_235_F	N	235	SRR14395978	28977	C	T	0,998473	2021-03-24	United States
ORF1ab_140_NA	ORF1ab	140	SRR14395979	685	A	-AAGTCATTT	0,990613	2021-03-24	United States
ORF1ab_913_D	ORF1ab	913	SRR14395979	3004	G	T	1	2021-03-24	United States
ORF1ab_1001_I	ORF1ab	1001	SRR14395979	3267	C	T	1	2021-03-24	United States
ORF1ab_1708_D	ORF1ab	1708	SRR14395979	5388	C	A	1	2021-03-24	United States
ORF1ab_2144_NA	ORF1ab	2144	SRR14395979	6696	C	+T	0,109244	2021-03-24	United States
ORF1ab_2230_T	ORF1ab	2230	SRR14395979	6954	T	C	0,999138	2021-03-24	United States
ORF1ab_2259_I	ORF1ab	2259	SRR14395979	7042	G	T	1	2021-03-24	United States
ORF1ab_3674_NA	ORF1ab	3674	SRR14395979	11287	G	-TCTGGTTTT	0,99239	2021-03-24	United States
ORF1ab_218_L	ORF1ab	218	SRR14395979	14120	C	T	0,999021	2021-03-24	United States
ORF1ab_314_L	ORF1ab	314	SRR14395979	14408	C	T	1	2021-03-24	United States
ORF1ab_833_NA	ORF1ab	833	SRR14395979	15965	G	+T	0,0968438	2021-03-24	United States
S_68_NA	S	68	SRR14395979	21764	A	-TACATG	0,998045	2021-03-24	United States
S_143_NA	S	143	SRR14395979	21990	T	-TTA	0,977539	2021-03-24	United States
S_501_Y	S	501	SRR14395979	23063	A	T	1	2021-03-24	United States
S_570_D	S	570	SRR14395979	23271	C	A	1	2021-03-24	United States
S_614_G	S	614	SRR14395979	23403	A	G	1	2021-03-24	United States
S_681_H	S	681	SRR14395979	23604	C	A	1	2021-03-24	United States
S_716_I	S	716	SRR14395979	23709	C	T	1	2021-03-24	United States
S_982_A	S	982	SRR14395979	24506	T	G	1	2021-03-24	United States
S_1118_H	S	1118	SRR14395979	24914	G	C	0,999435	2021-03-24	United States
ORF3a_240_S	ORF3a	240	SRR14395979	26110	C	T	0,998698	2021-03-24	United States
ORF8_27_*	ORF8	27	SRR14395979	27972	C	T	1	2021-03-24	United States
ORF8_52_I	ORF8	52	SRR14395979	28048	G	T	0,998681	2021-03-24	United States
ORF8_68_*	ORF8	68	SRR14395979	28095	A	T	1	2021-03-24	United States
ORF8_73_C	ORF8	73	SRR14395979	28111	A	G	0,998978	2021-03-24	United States
N_3_H	N	3	SRR14395979	28280	G	C	0,999494	2021-03-24	United States
N_3_V	N	3	SRR14395979	28281	A	T	0,998484	2021-03-24	United States
N_3_E	N	3	SRR14395979	28282	T	A	0,998993	2021-03-24	United States
N_203_K	N	203	SRR14395979	28881	G	A	1	2021-03-24	United States
N_204_R	N	204	SRR14395979	28883	G	C	1	2021-03-24	United States
N_235_F	N	235	SRR14395979	28977	C	T	1	2021-03-24	United States
N_260_NA	N	260	SRR14395979	29051	C	+A	0,0573218	2021-03-24	United States
ORF1ab_633_A	ORF1ab	633	SRR14395980	2163	A	C	0,998889	2021-03-23	United States
ORF1ab_1001_I	ORF1ab	1001	SRR14395980	3267	C	T	0,995134	2021-03-23	United States
ORF1ab_2230_T	ORF1ab	2230	SRR14395980	6954	T	C	1	2021-03-23	United States
ORF1ab_3674_NA	ORF1ab	3674	SRR14395980	11287	G	-TCTGGTTTT	0,996183	2021-03-23	United States
ORF1ab_3966_R	ORF1ab	3966	SRR14395980	12162	A	G	0,996437	2021-03-23	United States
ORF1ab_314_L	ORF1ab	314	SRR14395980	14408	C	T	1	2021-03-23	United States
ORF1ab_1383_R	ORF1ab	1383	SRR14395980	17615	A	G	0,996372	2021-03-23	United States
ORF1ab_2557_R	ORF1ab	2557	SRR14395980	21137	A	G	0,997449	2021-03-23	United States
S_68_NA	S	68	SRR14395980	21764	A	-TACATG	0,997783	2021-03-23	United States
S_143_NA	S	143	SRR14395980	21990	T	-TTA	0,98081	2021-03-23	United States
S_501_Y	S	501	SRR14395980	23063	A	T	1	2021-03-23	United States
S_570_D	S	570	SRR14395980	23271	C	A	0,996416	2021-03-23	United States
S_614_G	S	614	SRR14395980	23403	A	G	1	2021-03-23	United States
S_681_H	S	681	SRR14395980	23604	C	A	1	2021-03-23	United States
S_716_I	S	716	SRR14395980	23709	C	T	1	2021-03-23	United States
S_982_A	S	982	SRR14395980	24506	T	G	0,997226	2021-03-23	United States
S_1118_H	S	1118	SRR14395980	24914	G	C	1	2021-03-23	United States
S_1191_N	S	1191	SRR14395980	25135	G	T	0,996109	2021-03-23	United States
ORF8_27_*	ORF8	27	SRR14395980	27972	C	T	1	2021-03-23	United States
ORF8_52_I	ORF8	52	SRR14395980	28048	G	T	1	2021-03-23	United States
ORF8_73_C	ORF8	73	SRR14395980	28111	A	G	0,997778	2021-03-23	United States
N_3_H	N	3	SRR14395980	28280	G	C	0,998445	2021-03-23	United States
N_3_V	N	3	SRR14395980	28281	A	T	0,998446	2021-03-23	United States
N_3_E	N	3	SRR14395980	28282	T	A	0,996894	2021-03-23	United States
N_203_K	N	203	SRR14395980	28881	G	A	1	2021-03-23	United States
N_204_R	N	204	SRR14395980	28883	G	C	0,999567	2021-03-23	United States
N_235_F	N	235	SRR14395980	28977	C	T	1	2021-03-23	United States
ORF1ab_1001_I	ORF1ab	1001	SRR14395982	3267	C	T	1	2021-03-24	United States
ORF1ab_1708_D	ORF1ab	1708	SRR14395982	5388	C	A	1	2021-03-24	United States
ORF1ab_2230_T	ORF1ab	2230	SRR14395982	6954	T	C	1	2021-03-24	United States
ORF1ab_2259_I	ORF1ab	2259	SRR14395982	7042	G	T	1	2021-03-24	United States
ORF1ab_3674_NA	ORF1ab	3674	SRR14395982	11287	G	-TCTGGTTTT	0,993814	2021-03-24	United States
ORF1ab_218_L	ORF1ab	218	SRR14395982	14120	C	T	1	2021-03-24	United States
ORF1ab_314_L	ORF1ab	314	SRR14395982	14408	C	T	0,998004	2021-03-24	United States
S_68_NA	S	68	SRR14395982	21764	A	-TACATG	0,993007	2021-03-24	United States
S_143_NA	S	143	SRR14395982	21990	T	-TTA	0,995475	2021-03-24	United States
S_501_Y	S	501	SRR14395982	23063	A	T	0,998374	2021-03-24	United States
S_570_D	S	570	SRR14395982	23271	C	A	0,998249	2021-03-24	United States
S_614_G	S	614	SRR14395982	23403	A	G	0,998294	2021-03-24	United States
S_681_H	S	681	SRR14395982	23604	C	A	1	2021-03-24	United States
S_716_I	S	716	SRR14395982	23709	C	T	1	2021-03-24	United States
S_982_A	S	982	SRR14395982	24506	T	G	1	2021-03-24	United States
S_1118_H	S	1118	SRR14395982	24914	G	C	1	2021-03-24	United States
ORF8_27_*	ORF8	27	SRR14395982	27972	C	T	1	2021-03-24	United States
ORF8_52_I	ORF8	52	SRR14395982	28048	G	T	0,99661	2021-03-24	United States
ORF8_61_F	ORF8	61	SRR14395982	28075	G	T	1	2021-03-24	United States
ORF8_68_*	ORF8	68	SRR14395982	28095	A	T	1	2021-03-24	United States
ORF8_73_C	ORF8	73	SRR14395982	28111	A	G	1	2021-03-24	United States
N_3_H	N	3	SRR14395982	28280	G	C	0,996587	2021-03-24	United States
N_3_V	N	3	SRR14395982	28281	A	T	0,998288	2021-03-24	United States
N_3_E	N	3	SRR14395982	28282	T	A	1	2021-03-24	United States
N_203_K	N	203	SRR14395982	28881	G	A	1	2021-03-24	United States
N_204_R	N	204	SRR14395982	28883	G	C	1	2021-03-24	United States
N_235_F	N	235	SRR14395982	28977	C	T	1	2021-03-24	United States
ORF1ab_265_I	ORF1ab	265	SRR14395983	1059	C	T	1	2021-03-26	United States
ORF1ab_1524_S	ORF1ab	1524	SRR14395983	4835	G	A	1	2021-03-26	United States
ORF1ab_3162_E	ORF1ab	3162	SRR14395983	9749	A	G	1	2021-03-26	United States
ORF1ab_3201_P	ORF1ab	3201	SRR14395983	9867	T	C	0,993243	2021-03-26	United States
ORF1ab_3209_V	ORF1ab	3209	SRR14395983	9891	C	T	1	2021-03-26	United States
ORF1ab_3674_NA	ORF1ab	3674	SRR14395983	11287	G	-TCTGGTTTT	0,993007	2021-03-26	United States
ORF1ab_314_L	ORF1ab	314	SRR14395983	14408	C	T	1	2021-03-26	United States
ORF1ab_1338_S	ORF1ab	1338	SRR14395983	17479	G	A	0,996909	2021-03-26	United States
S_157_S	S	157	SRR14395983	22032	T	C	0,998172	2021-03-26	United States
S_452_R	S	452	SRR14395983	22917	T	G	0,997268	2021-03-26	United States
S_614_G	S	614	SRR14395983	23403	A	G	1	2021-03-26	United States
S_859_N	S	859	SRR14395983	24138	C	A	1	2021-03-26	United States
S_950_H	S	950	SRR14395983	24410	G	C	0,997015	2021-03-26	United States
ORF3a_42_L	ORF3a	42	SRR14395983	25517	C	T	0,998668	2021-03-26	United States
ORF3a_57_H	ORF3a	57	SRR14395983	25563	G	T	0,99729	2021-03-26	United States
ORF3a_104_L	ORF3a	104	SRR14395983	25703	C	T	0,994758	2021-03-26	United States
ORF8_11_I	ORF8	11	SRR14395983	27925	C	T	1	2021-03-26	United States
ORF8_51_S	ORF8	51	SRR14395983	28044	G	T	1	2021-03-26	United States
N_205_I	N	205	SRR14395983	28887	C	T	1	2021-03-26	United States
N_234_I	N	234	SRR14395983	28975	G	A	1	2021-03-26	United States
ORF1ab_1001_I	ORF1ab	1001	SRR14395984	3267	C	T	0,998824	2021-03-27	United States
ORF1ab_1708_D	ORF1ab	1708	SRR14395984	5388	C	A	1	2021-03-27	United States
ORF1ab_2230_T	ORF1ab	2230	SRR14395984	6954	T	C	1	2021-03-27	United States
ORF1ab_2259_I	ORF1ab	2259	SRR14395984	7042	G	T	1	2021-03-27	United States
ORF1ab_3674_NA	ORF1ab	3674	SRR14395984	11287	G	-TCTGGTTTT	0,995763	2021-03-27	United States
ORF1ab_218_L	ORF1ab	218	SRR14395984	14120	C	T	0,998343	2021-03-27	United States
ORF1ab_314_L	ORF1ab	314	SRR14395984	14408	C	T	0,998804	2021-03-27	United States
S_68_NA	S	68	SRR14395984	21764	A	-TACATG	0,990642	2021-03-27	United States
S_143_NA	S	143	SRR14395984	21990	T	-TTA	0,98255	2021-03-27	United States
S_501_Y	S	501	SRR14395984	23063	A	T	1	2021-03-27	United States
S_570_D	S	570	SRR14395984	23271	C	A	0,998	2021-03-27	United States
S_614_G	S	614	SRR14395984	23403	A	G	1	2021-03-27	United States
S_681_H	S	681	SRR14395984	23604	C	A	1	2021-03-27	United States
S_716_I	S	716	SRR14395984	23709	C	T	0,998141	2021-03-27	United States
S_982_A	S	982	SRR14395984	24506	T	G	0,997596	2021-03-27	United States
S_1118_H	S	1118	SRR14395984	24914	G	C	1	2021-03-27	United States
ORF8_27_*	ORF8	27	SRR14395984	27972	C	T	1	2021-03-27	United States
ORF8_52_I	ORF8	52	SRR14395984	28048	G	T	0,997817	2021-03-27	United States
ORF8_61_F	ORF8	61	SRR14395984	28075	G	T	0,997817	2021-03-27	United States
ORF8_68_*	ORF8	68	SRR14395984	28095	A	T	1	2021-03-27	United States
ORF8_73_C	ORF8	73	SRR14395984	28111	A	G	1	2021-03-27	United States
N_3_H	N	3	SRR14395984	28280	G	C	0,998616	2021-03-27	United States
N_3_V	N	3	SRR14395984	28281	A	T	1	2021-03-27	United States
N_3_E	N	3	SRR14395984	28282	T	A	1	2021-03-27	United States
N_203_K	N	203	SRR14395984	28881	G	A	0,999509	2021-03-27	United States
N_204_R	N	204	SRR14395984	28883	G	C	0,999509	2021-03-27	United States
N_235_F	N	235	SRR14395984	28977	C	T	1	2021-03-27	United States
ORF1ab_340_A	ORF1ab	340	SRR14395985	1283	A	G	0,998442	2021-03-24	United States
ORF1ab_646_R	ORF1ab	646	SRR14395985	2201	T	A	0,999233	2021-03-24	United States
ORF1ab_1001_I	ORF1ab	1001	SRR14395985	3267	C	T	1	2021-03-24	United States
ORF1ab_1223_A	ORF1ab	1223	SRR14395985	3933	A	C	0,998623	2021-03-24	United States
ORF1ab_1708_D	ORF1ab	1708	SRR14395985	5388	C	A	0,998729	2021-03-24	United States
ORF1ab_2230_T	ORF1ab	2230	SRR14395985	6954	T	C	0,99933	2021-03-24	United States
ORF1ab_3674_NA	ORF1ab	3674	SRR14395985	11287	G	-TCTGGTTTT	0,987572	2021-03-24	United States
ORF1ab_3829_F	ORF1ab	3829	SRR14395985	11750	C	T	0,992203	2021-03-24	United States
ORF1ab_314_L	ORF1ab	314	SRR14395985	14408	C	T	1	2021-03-24	United States
S_68_NA	S	68	SRR14395985	21764	A	-TACATG	0,99692	2021-03-24	United States
S_143_NA	S	143	SRR14395985	21990	T	-TTA	0,986515	2021-03-24	United States
S_501_Y	S	501	SRR14395985	23063	A	T	0,999381	2021-03-24	United States
S_570_D	S	570	SRR14395985	23271	C	A	0,999145	2021-03-24	United States
S_614_G	S	614	SRR14395985	23403	A	G	0,997481	2021-03-24	United States
S_681_H	S	681	SRR14395985	23604	C	A	1	2021-03-24	United States
S_716_I	S	716	SRR14395985	23709	C	T	1	2021-03-24	United States
S_982_A	S	982	SRR14395985	24506	T	G	0,998758	2021-03-24	United States
S_1118_H	S	1118	SRR14395985	24914	G	C	0,998962	2021-03-24	United States
ORF8_27_*	ORF8	27	SRR14395985	27972	C	T	1	2021-03-24	United States
ORF8_52_I	ORF8	52	SRR14395985	28048	G	T	0,997972	2021-03-24	United States
ORF8_73_C	ORF8	73	SRR14395985	28111	A	G	0,99866	2021-03-24	United States
N_3_H	N	3	SRR14395985	28280	G	C	1	2021-03-24	United States
N_3_V	N	3	SRR14395985	28281	A	T	0,998525	2021-03-24	United States
N_3_E	N	3	SRR14395985	28282	T	A	1	2021-03-24	United States
N_203_K	N	203	SRR14395985	28881	G	A	1	2021-03-24	United States
N_204_R	N	204	SRR14395985	28883	G	C	0,99933	2021-03-24	United States
N_235_F	N	235	SRR14395985	28977	C	T	0,999322	2021-03-24	United States
ORF1ab_1001_I	ORF1ab	1001	SRR14395988	3267	C	T	0,997992	2021-03-26	United States
ORF1ab_1708_D	ORF1ab	1708	SRR14395988	5388	C	A	1	2021-03-26	United States
ORF1ab_2230_T	ORF1ab	2230	SRR14395988	6954	T	C	1	2021-03-26	United States
ORF1ab_3674_NA	ORF1ab	3674	SRR14395988	11287	G	-TCTGGTTTT	0,998172	2021-03-26	United States
ORF1ab_3966_R	ORF1ab	3966	SRR14395988	12162	A	G	0,998542	2021-03-26	United States
ORF1ab_314_L	ORF1ab	314	SRR14395988	14408	C	T	1	2021-03-26	United States
ORF1ab_1383_R	ORF1ab	1383	SRR14395988	17615	A	G	1	2021-03-26	United States
ORF1ab_2557_R	ORF1ab	2557	SRR14395988	21137	A	G	1	2021-03-26	United States
S_68_NA	S	68	SRR14395988	21764	A	-TACATG	0,996581	2021-03-26	United States
S_76_I	S	76	SRR14395988	21789	C	T	1	2021-03-26	United States
S_143_NA	S	143	SRR14395988	21990	T	-TTA	0,987868	2021-03-26	United States
S_501_Y	S	501	SRR14395988	23063	A	T	0,998728	2021-03-26	United States
S_570_D	S	570	SRR14395988	23271	C	A	0,998425	2021-03-26	United States
S_614_G	S	614	SRR14395988	23403	A	G	1	2021-03-26	United States
S_681_H	S	681	SRR14395988	23604	C	A	1	2021-03-26	United States
S_716_I	S	716	SRR14395988	23709	C	T	1	2021-03-26	United States
S_982_A	S	982	SRR14395988	24506	T	G	1	2021-03-26	United States
S_1118_H	S	1118	SRR14395988	24914	G	C	1	2021-03-26	United States
S_1191_N	S	1191	SRR14395988	25135	G	T	1	2021-03-26	United States
ORF8_27_*	ORF8	27	SRR14395988	27972	C	T	1	2021-03-26	United States
ORF8_52_I	ORF8	52	SRR14395988	28048	G	T	0,99798	2021-03-26	United States
ORF8_73_C	ORF8	73	SRR14395988	28111	A	G	1	2021-03-26	United States
N_3_H	N	3	SRR14395988	28280	G	C	0,996172	2021-03-26	United States
N_3_V	N	3	SRR14395988	28281	A	T	0,99904	2021-03-26	United States
N_3_E	N	3	SRR14395988	28282	T	A	1	2021-03-26	United States
N_203_K	N	203	SRR14395988	28881	G	A	1	2021-03-26	United States
N_204_R	N	204	SRR14395988	28883	G	C	1	2021-03-26	United States
N_235_F	N	235	SRR14395988	28977	C	T	0,99913	2021-03-26	United States
ORF1ab_646_R	ORF1ab	646	SRR14395989	2201	T	A	1	2021-03-24	United States
ORF1ab_1001_I	ORF1ab	1001	SRR14395989	3267	C	T	1	2021-03-24	United States
ORF1ab_1223_A	ORF1ab	1223	SRR14395989	3933	A	C	1	2021-03-24	United States
ORF1ab_1708_D	ORF1ab	1708	SRR14395989	5388	C	A	0,995169	2021-03-24	United States
ORF1ab_2230_T	ORF1ab	2230	SRR14395989	6954	T	C	1	2021-03-24	United States
ORF1ab_3674_NA	ORF1ab	3674	SRR14395989	11287	G	-TCTGGTTTT	0,992647	2021-03-24	United States
ORF1ab_3829_F	ORF1ab	3829	SRR14395989	11750	C	T	1	2021-03-24	United States
ORF1ab_314_L	ORF1ab	314	SRR14395989	14408	C	T	1	2021-03-24	United States
S_68_NA	S	68	SRR14395989	21764	A	-TACATG	0,996491	2021-03-24	United States
S_143_NA	S	143	SRR14395989	21990	T	-TTA	0,986301	2021-03-24	United States
S_501_Y	S	501	SRR14395989	23063	A	T	1	2021-03-24	United States
S_570_D	S	570	SRR14395989	23271	C	A	1	2021-03-24	United States
S_614_G	S	614	SRR14395989	23403	A	G	1	2021-03-24	United States
S_681_H	S	681	SRR14395989	23604	C	A	1	2021-03-24	United States
S_716_I	S	716	SRR14395989	23709	C	T	1	2021-03-24	United States
S_982_A	S	982	SRR14395989	24506	T	G	1	2021-03-24	United States
S_1118_H	S	1118	SRR14395989	24914	G	C	1	2021-03-24	United States
ORF8_27_*	ORF8	27	SRR14395989	27972	C	T	1	2021-03-24	United States
ORF8_52_I	ORF8	52	SRR14395989	28048	G	T	1	2021-03-24	United States
ORF8_73_C	ORF8	73	SRR14395989	28111	A	G	1	2021-03-24	United States
N_3_H	N	3	SRR14395989	28280	G	C	1	2021-03-24	United States
N_3_V	N	3	SRR14395989	28281	A	T	0,998162	2021-03-24	United States
N_3_E	N	3	SRR14395989	28282	T	A	1	2021-03-24	United States
N_203_K	N	203	SRR14395989	28881	G	A	1	2021-03-24	United States
N_204_R	N	204	SRR14395989	28883	G	C	0,997599	2021-03-24	United States
N_235_F	N	235	SRR14395989	28977	C	T	1	2021-03-24	United States
ORF1ab_265_I	ORF1ab	265	SRR14395990	1059	C	T	0,997859	2021-03-23	United States
ORF1ab_730_F	ORF1ab	730	SRR14395990	2453	C	T	1	2021-03-23	United States
ORF1ab_1946_S	ORF1ab	1946	SRR14395990	6101	G	A	1	2021-03-23	United States
ORF1ab_3201_P	ORF1ab	3201	SRR14395990	9867	T	C	1	2021-03-23	United States
ORF1ab_3674_NA	ORF1ab	3674	SRR14395990	11287	G	-TCTGGTTTT	0,991667	2021-03-23	United States
ORF1ab_314_L	ORF1ab	314	SRR14395990	14408	C	T	1	2021-03-23	United States
ORF1ab_1011_H	ORF1ab	1011	SRR14395990	16500	A	C	1	2021-03-23	United States
S_3_NA	S	3	SRR14395990	21569	G	+T	0,0519149	2021-03-23	United States
S_5_F	S	5	SRR14395990	21575	C	T	1	2021-03-23	United States
S_95_I	S	95	SRR14395990	21846	C	T	1	2021-03-23	United States
S_253_G	S	253	SRR14395990	22320	A	G	0,998162	2021-03-23	United States
S_477_N	S	477	SRR14395990	22992	G	A	0,999028	2021-03-23	United States
S_614_G	S	614	SRR14395990	23403	A	G	1	2021-03-23	United States
S_957_R	S	957	SRR14395990	24432	A	G	0,998501	2021-03-23	United States
ORF3a_42_L	ORF3a	42	SRR14395990	25517	C	T	0,998379	2021-03-23	United States
ORF3a_57_H	ORF3a	57	SRR14395990	25563	G	T	0,99919	2021-03-23	United States
ORF7a_116_F	ORF7a	116	SRR14395990	27739	C	T	1	2021-03-23	United States
ORF8_11_I	ORF8	11	SRR14395990	27925	C	T	0,997758	2021-03-23	United States
N_13_L	N	13	SRR14395990	28311	C	T	0,999216	2021-03-23	United States
N_202_R	N	202	SRR14395990	28879	T	G	0,999438	2021-03-23	United States
ORF1ab_1001_I	ORF1ab	1001	SRR14395991	3267	C	T	1	2021-03-24	United States
ORF1ab_1708_D	ORF1ab	1708	SRR14395991	5388	C	A	1	2021-03-24	United States
ORF1ab_2144_NA	ORF1ab	2144	SRR14395991	6696	C	+T	0,0626058	2021-03-24	United States
ORF1ab_2230_T	ORF1ab	2230	SRR14395991	6954	T	C	1	2021-03-24	United States
ORF1ab_3674_NA	ORF1ab	3674	SRR14395991	11287	G	-TCTGGTTTT	0,992579	2021-03-24	United States
ORF1ab_87_I	ORF1ab	87	SRR14395991	13726	G	A	1	2021-03-24	United States
ORF1ab_314_L	ORF1ab	314	SRR14395991	14408	C	T	1	2021-03-24	United States
ORF1ab_1001_S	ORF1ab	1001	SRR14395991	16468	C	T	0,998361	2021-03-24	United States
ORF1ab_1383_R	ORF1ab	1383	SRR14395991	17615	A	G	0,998575	2021-03-24	United States
ORF1ab_1808_D	ORF1ab	1808	SRR14395991	18891	G	T	0,998815	2021-03-24	United States
S_68_NA	S	68	SRR14395991	21764	A	-TACATG	0,994	2021-03-24	United States
S_143_NA	S	143	SRR14395991	21990	T	-TTA	0,990099	2021-03-24	United States
S_501_Y	S	501	SRR14395991	23063	A	T	1	2021-03-24	United States
S_570_D	S	570	SRR14395991	23271	C	A	1	2021-03-24	United States
S_614_G	S	614	SRR14395991	23403	A	G	1	2021-03-24	United States
S_681_H	S	681	SRR14395991	23604	C	A	1	2021-03-24	United States
S_716_I	S	716	SRR14395991	23709	C	T	1	2021-03-24	United States
S_982_A	S	982	SRR14395991	24506	T	G	1	2021-03-24	United States
S_1118_H	S	1118	SRR14395991	24914	G	C	1	2021-03-24	United States
ORF8_27_*	ORF8	27	SRR14395991	27972	C	T	1	2021-03-24	United States
ORF8_52_I	ORF8	52	SRR14395991	28048	G	T	1	2021-03-24	United States
ORF8_73_C	ORF8	73	SRR14395991	28111	A	G	1	2021-03-24	United States
N_3_H	N	3	SRR14395991	28280	G	C	1	2021-03-24	United States
N_3_V	N	3	SRR14395991	28281	A	T	0,998914	2021-03-24	United States
N_3_E	N	3	SRR14395991	28282	T	A	0,998919	2021-03-24	United States
N_50_V	N	50	SRR14395991	28422	C	T	0,641957	2021-03-24	United States
N_203_K	N	203	SRR14395991	28881	G	A	0,999031	2021-03-24	United States
N_204_R	N	204	SRR14395991	28883	G	C	0,998062	2021-03-24	United States
N_235_F	N	235	SRR14395991	28977	C	T	1	2021-03-24	United States
ORF1ab_265_I	ORF1ab	265	SRR14395992	1059	C	T	0,998675	2021-03-26	United States
ORF1ab_2144_NA	ORF1ab	2144	SRR14395992	6696	C	+T	0,0507812	2021-03-26	United States
ORF1ab_3158_T	ORF1ab	3158	SRR14395992	9738	G	C	1	2021-03-26	United States
ORF1ab_4026_I	ORF1ab	4026	SRR14395992	12342	C	T	0,998239	2021-03-26	United States
ORF1ab_4249_I	ORF1ab	4249	SRR14395992	13011	C	T	1	2021-03-26	United States
ORF1ab_314_L	ORF1ab	314	SRR14395992	14408	C	T	1	2021-03-26	United States
ORF1ab_976_L	ORF1ab	976	SRR14395992	16394	C	T	1	2021-03-26	United States
ORF1ab_1183_Y	ORF1ab	1183	SRR14395992	17014	G	T	1	2021-03-26	United States
S_13_I	S	13	SRR14395992	21600	G	T	1	2021-03-26	United States
S_152_C	S	152	SRR14395992	22018	G	T	1	2021-03-26	United States
S_452_R	S	452	SRR14395992	22917	T	G	0,995763	2021-03-26	United States
S_614_G	S	614	SRR14395992	23403	A	G	1	2021-03-26	United States
S_1085_R	S	1085	SRR14395992	24815	G	A	0,99863	2021-03-26	United States
ORF3a_57_H	ORF3a	57	SRR14395992	25563	G	T	0,998815	2021-03-26	United States
N_60_C	N	60	SRR14395992	28451	G	T	1	2021-03-26	United States
N_205_I	N	205	SRR14395992	28887	C	T	0,999139	2021-03-26	United States
ORF1ab_671_V	ORF1ab	671	SRR14395993	2276	A	G	1	2021-03-23	United States
ORF1ab_1001_I	ORF1ab	1001	SRR14395993	3267	C	T	1	2021-03-23	United States
ORF1ab_1291_F	ORF1ab	1291	SRR14395993	4136	G	T	1	2021-03-23	United States
ORF1ab_1708_D	ORF1ab	1708	SRR14395993	5388	C	A	1	2021-03-23	United States
ORF1ab_2230_T	ORF1ab	2230	SRR14395993	6954	T	C	0,999056	2021-03-23	United States
ORF1ab_3674_NA	ORF1ab	3674	SRR14395993	11287	G	-TCTGGTTTT	0,987993	2021-03-23	United States
ORF1ab_314_L	ORF1ab	314	SRR14395993	14408	C	T	1	2021-03-23	United States
ORF1ab_2025_I	ORF1ab	2025	SRR14395993	19542	G	T	1	2021-03-23	United States
S_68_NA	S	68	SRR14395993	21764	A	-TACATG	0,998871	2021-03-23	United States
S_143_NA	S	143	SRR14395993	21990	T	-TTA	0,980392	2021-03-23	United States
S_427_N	S	427	SRR14395993	22841	G	A	0,999641	2021-03-23	United States
S_501_Y	S	501	SRR14395993	23063	A	T	1	2021-03-23	United States
S_570_D	S	570	SRR14395993	23271	C	A	1	2021-03-23	United States
S_614_G	S	614	SRR14395993	23403	A	G	0,997888	2021-03-23	United States
S_681_H	S	681	SRR14395993	23604	C	A	1	2021-03-23	United States
S_716_I	S	716	SRR14395993	23709	C	T	1	2021-03-23	United States
S_982_A	S	982	SRR14395993	24506	T	G	1	2021-03-23	United States
S_1118_H	S	1118	SRR14395993	24914	G	C	0,999184	2021-03-23	United States
ORF3a_188_C	ORF3a	188	SRR14395993	25954	G	T	0,999629	2021-03-23	United States
ORF8_27_*	ORF8	27	SRR14395993	27972	C	T	1	2021-03-23	United States
ORF8_52_I	ORF8	52	SRR14395993	28048	G	T	1	2021-03-23	United States
ORF8_73_C	ORF8	73	SRR14395993	28111	A	G	0,999365	2021-03-23	United States
N_3_H	N	3	SRR14395993	28280	G	C	1	2021-03-23	United States
N_3_V	N	3	SRR14395993	28281	A	T	1	2021-03-23	United States
N_3_E	N	3	SRR14395993	28282	T	A	1	2021-03-23	United States
N_203_K	N	203	SRR14395993	28881	G	A	0,999363	2021-03-23	United States
N_204_R	N	204	SRR14395993	28883	G	C	0,999364	2021-03-23	United States
N_235_F	N	235	SRR14395993	28977	C	T	0,999354	2021-03-23	United States
ORF1ab_1001_I	ORF1ab	1001	SRR14395996	3267	C	T	1	2021-03-23	United States
ORF1ab_1708_D	ORF1ab	1708	SRR14395996	5388	C	A	1	2021-03-23	United States
ORF1ab_2230_T	ORF1ab	2230	SRR14395996	6954	T	C	0,998328	2021-03-23	United States
ORF1ab_2345_V	ORF1ab	2345	SRR14395996	7299	C	T	1	2021-03-23	United States
ORF1ab_3674_NA	ORF1ab	3674	SRR14395996	11287	G	-TCTGGTTTT	0,998264	2021-03-23	United States
ORF1ab_4161_I	ORF1ab	4161	SRR14395996	12747	C	T	1	2021-03-23	United States
ORF1ab_314_L	ORF1ab	314	SRR14395996	14408	C	T	1	2021-03-23	United States
ORF1ab_2256_S	ORF1ab	2256	SRR14395996	20233	C	T	1	2021-03-23	United States
S_68_NA	S	68	SRR14395996	21764	A	-TACATG	0,990602	2021-03-23	United States
S_143_NA	S	143	SRR14395996	21990	T	-TTA	0,990842	2021-03-23	United States
S_501_Y	S	501	SRR14395996	23063	A	T	0,997725	2021-03-23	United States
S_570_D	S	570	SRR14395996	23271	C	A	1	2021-03-23	United States
S_614_G	S	614	SRR14395996	23403	A	G	1	2021-03-23	United States
S_681_H	S	681	SRR14395996	23604	C	A	1	2021-03-23	United States
S_716_I	S	716	SRR14395996	23709	C	T	1	2021-03-23	United States
S_982_A	S	982	SRR14395996	24506	T	G	0,997854	2021-03-23	United States
S_1118_H	S	1118	SRR14395996	24914	G	C	1	2021-03-23	United States
ORF8_27_*	ORF8	27	SRR14395996	27972	C	T	1	2021-03-23	United States
ORF8_52_I	ORF8	52	SRR14395996	28048	G	T	1	2021-03-23	United States
ORF8_68_*	ORF8	68	SRR14395996	28095	A	T	1	2021-03-23	United States
ORF8_73_C	ORF8	73	SRR14395996	28111	A	G	1	2021-03-23	United States
N_3_H	N	3	SRR14395996	28280	G	C	1	2021-03-23	United States
N_3_V	N	3	SRR14395996	28281	A	T	1	2021-03-23	United States
N_3_E	N	3	SRR14395996	28282	T	A	1	2021-03-23	United States
N_202_C	N	202	SRR14395996	28877	A	T	0,996419	2021-03-23	United States
N_202_T	N	202	SRR14395996	28878	G	C	0,996432	2021-03-23	United States
N_203_K	N	203	SRR14395996	28881	G	A	0,999108	2021-03-23	United States
N_204_R	N	204	SRR14395996	28883	G	C	0,997333	2021-03-23	United States
N_235_F	N	235	SRR14395996	28977	C	T	0,99727	2021-03-23	United States
ORF1ab_309_S	ORF1ab	309	SRR14395997	1190	C	T	0,999405	2021-03-24	United States
ORF1ab_1188_L	ORF1ab	1188	SRR14395997	3828	C	T	1	2021-03-24	United States
ORF1ab_1795_Q	ORF1ab	1795	SRR14395997	5648	A	C	0,999294	2021-03-24	United States
ORF1ab_2016_I	ORF1ab	2016	SRR14395997	6312	C	T	0,0524434	2021-03-24	United States
ORF1ab_2144_NA	ORF1ab	2144	SRR14395997	6696	C	+T	0,0694006	2021-03-24	United States
ORF1ab_2166_I	ORF1ab	2166	SRR14395997	6762	C	T	0,999008	2021-03-24	United States
ORF1ab_3674_NA	ORF1ab	3674	SRR14395997	11287	G	-TCTGGTTTT	0,984818	2021-03-24	United States
ORF1ab_314_L	ORF1ab	314	SRR14395997	14408	C	T	0,999097	2021-03-24	United States
ORF1ab_1264_D	ORF1ab	1264	SRR14395997	17259	G	T	0,999569	2021-03-24	United States
ORF1ab_1677_I	ORF1ab	1677	SRR14395997	18498	G	T	1	2021-03-24	United States
S_18_F	S	18	SRR14395997	21614	C	T	0,99635	2021-03-24	United States
S_20_N	S	20	SRR14395997	21621	C	A	1	2021-03-24	United States
S_26_S	S	26	SRR14395997	21638	C	T	1	2021-03-24	United States
S_138_Y	S	138	SRR14395997	21974	G	T	0,999324	2021-03-24	United States
S_190_S	S	190	SRR14395997	22132	G	T	0,990991	2021-03-24	United States
S_417_T	S	417	SRR14395997	22812	A	C	0,998575	2021-03-24	United States
S_484_K	S	484	SRR14395997	23012	G	A	0,998945	2021-03-24	United States
S_501_Y	S	501	SRR14395997	23063	A	T	1	2021-03-24	United States
S_614_G	S	614	SRR14395997	23403	A	G	1	2021-03-24	United States
S_655_Y	S	655	SRR14395997	23525	C	T	1	2021-03-24	United States
S_688_V	S	688	SRR14395997	23625	C	T	1	2021-03-24	United States
S_1027_I	S	1027	SRR14395997	24642	C	T	0,9992	2021-03-24	United States
S_1176_F	S	1176	SRR14395997	25088	G	T	0,999073	2021-03-24	United States
ORF3a_253_P	ORF3a	253	SRR14395997	26149	T	C	1	2021-03-24	United States
ORF8_92_K	ORF8	92	SRR14395997	28167	G	A	0,998691	2021-03-24	United States
N_80_R	N	80	SRR14395997	28512	C	G	0,998624	2021-03-24	United States
N_202_C	N	202	SRR14395997	28877	A	T	1	2021-03-24	United States
N_202_T	N	202	SRR14395997	28878	G	C	0,999541	2021-03-24	United States
N_203_K	N	203	SRR14395997	28881	G	A	0,99954	2021-03-24	United States
N_204_R	N	204	SRR14395997	28883	G	C	1	2021-03-24	United States
N_260_NA	N	260	SRR14395997	29051	C	+A	0,077266	2021-03-24	United States
ORF1ab_265_I	ORF1ab	265	SRR14395998	1059	C	T	1	2021-03-24	United States
ORF1ab_3352_F	ORF1ab	3352	SRR14395998	10319	C	T	0,998729	2021-03-24	United States
ORF1ab_220_N	ORF1ab	220	SRR14395998	14126	G	A	0,06875	2021-03-24	United States
ORF1ab_314_L	ORF1ab	314	SRR14395998	14408	C	T	1	2021-03-24	United States
ORF1ab_596_I	ORF1ab	596	SRR14395998	15253	G	A	1	2021-03-24	United States
ORF1ab_1315_C	ORF1ab	1315	SRR14395998	17410	C	T	0,999418	2021-03-24	United States
ORF1ab_1653_D	ORF1ab	1653	SRR14395998	18424	A	G	1	2021-03-24	United States
ORF1ab_1738_V	ORF1ab	1738	SRR14395998	18680	C	T	1	2021-03-24	United States
ORF1ab_2613_C	ORF1ab	2613	SRR14395998	21304	C	T	0,998881	2021-03-24	United States
S_614_G	S	614	SRR14395998	23403	A	G	1	2021-03-24	United States
ORF3a_2_Y	ORF3a	2	SRR14395998	25396	G	T	0,0548523	2021-03-24	United States
ORF3a_57_H	ORF3a	57	SRR14395998	25563	G	T	1	2021-03-24	United States
ORF3a_172_V	ORF3a	172	SRR14395998	25907	G	T	1	2021-03-24	United States
E_21_V	E	21	SRR14395998	26305	C	G	1	2021-03-24	United States
ORF8_24_L	ORF8	24	SRR14395998	27964	C	T	1	2021-03-24	United States
N_67_S	N	67	SRR14395998	28472	C	T	0,997361	2021-03-24	United States
N_199_L	N	199	SRR14395998	28869	C	T	1	2021-03-24	United States
N_362_I	N	362	SRR14395998	29358	C	T	1	2021-03-24	United States
N_378_Q	N	378	SRR14395998	29405	G	C	1	2021-03-24	United States
ORF1ab_1001_I	ORF1ab	1001	SRR14395999	3267	C	T	0,997506	2021-03-24	United States
ORF1ab_1708_D	ORF1ab	1708	SRR14395999	5388	C	A	1	2021-03-24	United States
ORF1ab_2230_T	ORF1ab	2230	SRR14395999	6954	T	C	0,998867	2021-03-24	United States
ORF1ab_3674_NA	ORF1ab	3674	SRR14395999	11287	G	-TCTGGTTTT	0,991243	2021-03-24	United States
ORF1ab_3966_R	ORF1ab	3966	SRR14395999	12162	A	G	0,998845	2021-03-24	United States
ORF1ab_314_L	ORF1ab	314	SRR14395999	14408	C	T	0,997567	2021-03-24	United States
ORF1ab_1383_R	ORF1ab	1383	SRR14395999	17615	A	G	0,998208	2021-03-24	United States
ORF1ab_2557_R	ORF1ab	2557	SRR14395999	21137	A	G	1	2021-03-24	United States
S_68_NA	S	68	SRR14395999	21764	A	-TACATG	0,99596	2021-03-24	United States
S_143_NA	S	143	SRR14395999	21990	T	-TTA	0,988048	2021-03-24	United States
S_501_Y	S	501	SRR14395999	23063	A	T	0,998911	2021-03-24	United States
S_570_D	S	570	SRR14395999	23271	C	A	1	2021-03-24	United States
S_614_G	S	614	SRR14395999	23403	A	G	0,997633	2021-03-24	United States
S_681_H	S	681	SRR14395999	23604	C	A	1	2021-03-24	United States
S_716_I	S	716	SRR14395999	23709	C	T	1	2021-03-24	United States
S_982_A	S	982	SRR14395999	24506	T	G	1	2021-03-24	United States
S_1118_H	S	1118	SRR14395999	24914	G	C	1	2021-03-24	United States
S_1191_N	S	1191	SRR14395999	25135	G	T	0,997984	2021-03-24	United States
ORF8_27_*	ORF8	27	SRR14395999	27972	C	T	1	2021-03-24	United States
ORF8_52_I	ORF8	52	SRR14395999	28048	G	T	1	2021-03-24	United States
ORF8_73_C	ORF8	73	SRR14395999	28111	A	G	0,997516	2021-03-24	United States
N_3_H	N	3	SRR14395999	28280	G	C	1	2021-03-24	United States
N_3_V	N	3	SRR14395999	28281	A	T	0,99729	2021-03-24	United States
N_3_E	N	3	SRR14395999	28282	T	A	1	2021-03-24	United States
N_203_K	N	203	SRR14395999	28881	G	A	1	2021-03-24	United States
N_204_R	N	204	SRR14395999	28883	G	C	1	2021-03-24	United States
N_235_F	N	235	SRR14395999	28977	C	T	1	2021-03-24	United States
N_334_I	N	334	SRR14395999	29274	C	T	0,998849	2021-03-24	United States
ORF1ab_1001_I	ORF1ab	1001	SRR14396000	3267	C	T	1	2021-03-24	United States
ORF1ab_1708_D	ORF1ab	1708	SRR14396000	5388	C	A	1	2021-03-24	United States
ORF1ab_2230_T	ORF1ab	2230	SRR14396000	6954	T	C	1	2021-03-24	United States
ORF1ab_3674_NA	ORF1ab	3674	SRR14396000	11287	G	-TCTGGTTTT	0,996714	2021-03-24	United States
ORF1ab_314_L	ORF1ab	314	SRR14396000	14408	C	T	1	2021-03-24	United States
ORF1ab_1001_S	ORF1ab	1001	SRR14396000	16468	C	T	0,998628	2021-03-24	United States
ORF1ab_1383_R	ORF1ab	1383	SRR14396000	17615	A	G	1	2021-03-24	United States
ORF1ab_1808_D	ORF1ab	1808	SRR14396000	18891	G	T	0,998556	2021-03-24	United States
S_3_NA	S	3	SRR14396000	21569	G	+T	0,078765	2021-03-24	United States
S_5_F	S	5	SRR14396000	21575	C	T	0,998817	2021-03-24	United States
S_68_NA	S	68	SRR14396000	21764	A	-TACATG	0,992823	2021-03-24	United States
S_143_NA	S	143	SRR14396000	21990	T	-TTA	0,994213	2021-03-24	United States
S_292_S	S	292	SRR14396000	22436	G	T	0,999074	2021-03-24	United States
S_501_Y	S	501	SRR14396000	23063	A	T	1	2021-03-24	United States
S_570_D	S	570	SRR14396000	23271	C	A	1	2021-03-24	United States
S_614_G	S	614	SRR14396000	23403	A	G	1	2021-03-24	United States
S_681_H	S	681	SRR14396000	23604	C	A	1	2021-03-24	United States
S_716_I	S	716	SRR14396000	23709	C	T	0,99689	2021-03-24	United States
S_982_A	S	982	SRR14396000	24506	T	G	0,999444	2021-03-24	United States
S_1118_H	S	1118	SRR14396000	24914	G	C	1	2021-03-24	United States
ORF8_27_*	ORF8	27	SRR14396000	27972	C	T	1	2021-03-24	United States
ORF8_52_I	ORF8	52	SRR14396000	28048	G	T	1	2021-03-24	United States
ORF8_73_C	ORF8	73	SRR14396000	28111	A	G	0,998989	2021-03-24	United States
N_3_H	N	3	SRR14396000	28280	G	C	0,999501	2021-03-24	United States
N_3_V	N	3	SRR14396000	28281	A	T	1	2021-03-24	United States
N_3_E	N	3	SRR14396000	28282	T	A	1	2021-03-24	United States
N_203_K	N	203	SRR14396000	28881	G	A	0,998891	2021-03-24	United States
N_204_R	N	204	SRR14396000	28883	G	C	0,998891	2021-03-24	United States
N_235_F	N	235	SRR14396000	28977	C	T	1	2021-03-24	United States
ORF1ab_1001_I	ORF1ab	1001	SRR14396001	3267	C	T	1	2021-03-24	United States
ORF1ab_2230_T	ORF1ab	2230	SRR14396001	6954	T	C	0,992537	2021-03-24	United States
ORF1ab_3674_NA	ORF1ab	3674	SRR14396001	11287	G	-TCTGGTTTT	1	2021-03-24	United States
ORF1ab_3966_R	ORF1ab	3966	SRR14396001	12162	A	G	0,994475	2021-03-24	United States
ORF1ab_314_L	ORF1ab	314	SRR14396001	14408	C	T	1	2021-03-24	United States
ORF1ab_1383_R	ORF1ab	1383	SRR14396001	17615	A	G	0,996255	2021-03-24	United States
ORF1ab_2557_R	ORF1ab	2557	SRR14396001	21137	A	G	0,990323	2021-03-24	United States
S_68_NA	S	68	SRR14396001	21764	A	-TACATG	1	2021-03-24	United States
S_143_NA	S	143	SRR14396001	21990	T	-TTA	0,988024	2021-03-24	United States
S_501_Y	S	501	SRR14396001	23063	A	T	1	2021-03-24	United States
S_570_D	S	570	SRR14396001	23271	C	A	0,996835	2021-03-24	United States
S_614_G	S	614	SRR14396001	23403	A	G	1	2021-03-24	United States
S_681_H	S	681	SRR14396001	23604	C	A	1	2021-03-24	United States
S_716_I	S	716	SRR14396001	23709	C	T	1	2021-03-24	United States
S_982_A	S	982	SRR14396001	24506	T	G	0,996753	2021-03-24	United States
S_1118_H	S	1118	SRR14396001	24914	G	C	1	2021-03-24	United States
S_1191_N	S	1191	SRR14396001	25135	G	T	1	2021-03-24	United States
ORF3a_222_A	ORF3a	222	SRR14396001	26057	A	C	0,989726	2021-03-24	United States
ORF8_73_C	ORF8	73	SRR14396001	28111	A	G	1	2021-03-24	United States
N_3_H	N	3	SRR14396001	28280	G	C	1	2021-03-24	United States
N_3_V	N	3	SRR14396001	28281	A	T	1	2021-03-24	United States
N_3_E	N	3	SRR14396001	28282	T	A	1	2021-03-24	United States
N_203_K	N	203	SRR14396001	28881	G	A	1	2021-03-24	United States
N_204_R	N	204	SRR14396001	28883	G	C	1	2021-03-24	United States
N_235_F	N	235	SRR14396001	28977	C	T	1	2021-03-24	United States
ORF1ab_83_NA	ORF1ab	83	SRR14396002	514	T	-GTTATG	0,986641	2021-03-23	United States
ORF1ab_361_S	ORF1ab	361	SRR14396002	1346	C	T	0,998264	2021-03-23	United States
ORF1ab_1001_I	ORF1ab	1001	SRR14396002	3267	C	T	1	2021-03-23	United States
ORF1ab_1708_D	ORF1ab	1708	SRR14396002	5388	C	A	1	2021-03-23	United States
ORF1ab_2144_NA	ORF1ab	2144	SRR14396002	6696	C	+T	0,0549273	2021-03-23	United States
ORF1ab_2230_T	ORF1ab	2230	SRR14396002	6954	T	C	1	2021-03-23	United States
ORF1ab_3674_NA	ORF1ab	3674	SRR14396002	11287	G	-TCTGGTTTT	0,986486	2021-03-23	United States
ORF1ab_4087_I	ORF1ab	4087	SRR14396002	12525	C	T	1	2021-03-23	United States
ORF1ab_218_L	ORF1ab	218	SRR14396002	14120	C	T	0,998818	2021-03-23	United States
ORF1ab_314_L	ORF1ab	314	SRR14396002	14408	C	T	1	2021-03-23	United States
S_68_NA	S	68	SRR14396002	21764	A	-TACATG	0,998127	2021-03-23	United States
S_143_NA	S	143	SRR14396002	21990	T	-TTA	0,984962	2021-03-23	United States
S_501_Y	S	501	SRR14396002	23063	A	T	1	2021-03-23	United States
S_570_D	S	570	SRR14396002	23271	C	A	0,99604	2021-03-23	United States
S_614_G	S	614	SRR14396002	23403	A	G	1	2021-03-23	United States
S_681_H	S	681	SRR14396002	23604	C	A	1	2021-03-23	United States
S_716_I	S	716	SRR14396002	23709	C	T	1	2021-03-23	United States
S_982_A	S	982	SRR14396002	24506	T	G	0,997155	2021-03-23	United States
S_1118_H	S	1118	SRR14396002	24914	G	C	1	2021-03-23	United States
ORF8_27_*	ORF8	27	SRR14396002	27972	C	T	1	2021-03-23	United States
ORF8_52_I	ORF8	52	SRR14396002	28048	G	T	1	2021-03-23	United States
ORF8_68_*	ORF8	68	SRR14396002	28095	A	T	1	2021-03-23	United States
ORF8_73_C	ORF8	73	SRR14396002	28111	A	G	1	2021-03-23	United States
N_3_H	N	3	SRR14396002	28280	G	C	0,998569	2021-03-23	United States
N_3_V	N	3	SRR14396002	28281	A	T	1	2021-03-23	United States
N_3_E	N	3	SRR14396002	28282	T	A	1	2021-03-23	United States
N_203_K	N	203	SRR14396002	28881	G	A	1	2021-03-23	United States
N_204_R	N	204	SRR14396002	28883	G	C	1	2021-03-23	United States
N_235_F	N	235	SRR14396002	28977	C	T	1	2021-03-23	United States
ORF1ab_1001_I	ORF1ab	1001	SRR14396003	3267	C	T	1	2021-03-23	United States
ORF1ab_1708_D	ORF1ab	1708	SRR14396003	5388	C	A	1	2021-03-23	United States
ORF1ab_2230_T	ORF1ab	2230	SRR14396003	6954	T	C	1	2021-03-23	United States
ORF1ab_2500_F	ORF1ab	2500	SRR14396003	7764	C	T	1	2021-03-23	United States
ORF1ab_3674_NA	ORF1ab	3674	SRR14396003	11287	G	-TCTGGTTTT	0,98961	2021-03-23	United States
ORF1ab_218_L	ORF1ab	218	SRR14396003	14120	C	T	1	2021-03-23	United States
ORF1ab_314_L	ORF1ab	314	SRR14396003	14408	C	T	1	2021-03-23	United States
ORF1ab_997_P	ORF1ab	997	SRR14396003	16456	T	C	1	2021-03-23	United States
S_22_I	S	22	SRR14396003	21627	C	T	1	2021-03-23	United States
S_68_NA	S	68	SRR14396003	21764	A	-TACATG	0,998004	2021-03-23	United States
S_143_NA	S	143	SRR14396003	21990	T	-TTA	0,982524	2021-03-23	United States
S_501_Y	S	501	SRR14396003	23063	A	T	1	2021-03-23	United States
S_570_D	S	570	SRR14396003	23271	C	A	1	2021-03-23	United States
S_614_G	S	614	SRR14396003	23403	A	G	0,997305	2021-03-23	United States
S_681_H	S	681	SRR14396003	23604	C	A	1	2021-03-23	United States
S_716_I	S	716	SRR14396003	23709	C	T	1	2021-03-23	United States
S_982_A	S	982	SRR14396003	24506	T	G	1	2021-03-23	United States
S_1118_H	S	1118	SRR14396003	24914	G	C	1	2021-03-23	United States
ORF8_27_*	ORF8	27	SRR14396003	27972	C	T	1	2021-03-23	United States
ORF8_52_I	ORF8	52	SRR14396003	28048	G	T	1	2021-03-23	United States
ORF8_73_C	ORF8	73	SRR14396003	28111	A	G	0,997653	2021-03-23	United States
N_3_H	N	3	SRR14396003	28280	G	C	0,996939	2021-03-23	United States
N_3_V	N	3	SRR14396003	28281	A	T	1	2021-03-23	United States
N_3_E	N	3	SRR14396003	28282	T	A	1	2021-03-23	United States
N_203_K	N	203	SRR14396003	28881	G	A	1	2021-03-23	United States
N_204_R	N	204	SRR14396003	28883	G	C	0,999448	2021-03-23	United States
N_235_F	N	235	SRR14396003	28977	C	T	0,999444	2021-03-23	United States
ORF1ab_265_I	ORF1ab	265	SRR14396006	1059	C	T	1	2021-03-24	United States
ORF1ab_714_R	ORF1ab	714	SRR14396006	2406	A	G	1	2021-03-24	United States
ORF1ab_1297_I	ORF1ab	1297	SRR14396006	4155	C	T	1	2021-03-24	United States
ORF1ab_1839_V	ORF1ab	1839	SRR14396006	5780	A	G	0,998867	2021-03-24	United States
ORF1ab_3934_I	ORF1ab	3934	SRR14396006	12067	G	T	1	2021-03-24	United States
ORF1ab_4205_V	ORF1ab	4205	SRR14396006	12878	A	G	0,997768	2021-03-24	United States
ORF1ab_314_L	ORF1ab	314	SRR14396006	14408	C	T	1	2021-03-24	United States
ORF1ab_662_V	ORF1ab	662	SRR14396006	15452	G	T	1	2021-03-24	United States
ORF1ab_1183_Y	ORF1ab	1183	SRR14396006	17014	G	T	0,997399	2021-03-24	United States
ORF1ab_1668_G	ORF1ab	1668	SRR14396006	18470	A	G	1	2021-03-24	United States
S_13_I	S	13	SRR14396006	21600	G	T	0,998496	2021-03-24	United States
S_152_C	S	152	SRR14396006	22018	G	T	0,998715	2021-03-24	United States
S_452_R	S	452	SRR14396006	22917	T	G	0,998817	2021-03-24	United States
S_614_G	S	614	SRR14396006	23403	A	G	0,9984	2021-03-24	United States
ORF3a_33_S	ORF3a	33	SRR14396006	25489	G	T	0,998319	2021-03-24	United States
ORF3a_57_H	ORF3a	57	SRR14396006	25563	G	T	1	2021-03-24	United States
ORF3a_174_S	ORF3a	174	SRR14396006	25912	G	A	0,998632	2021-03-24	United States
M_17_F	M	17	SRR14396006	26571	C	T	1	2021-03-24	United States
N_205_I	N	205	SRR14396006	28887	C	T	0,996222	2021-03-24	United States
ORF1ab_959_S	ORF1ab	959	SRR14396007	3140	C	T	1	2021-03-21	United States
ORF1ab_1851_V	ORF1ab	1851	SRR14396007	5817	C	T	1	2021-03-21	United States
ORF1ab_2144_NA	ORF1ab	2144	SRR14396007	6696	C	+T	0,0675241	2021-03-21	United States
ORF1ab_3255_I	ORF1ab	3255	SRR14396007	10029	C	T	1	2021-03-21	United States
ORF1ab_3618_V	ORF1ab	3618	SRR14396007	11117	A	G	1	2021-03-21	United States
ORF1ab_4175_I	ORF1ab	4175	SRR14396007	12789	C	T	1	2021-03-21	United States
ORF1ab_314_L	ORF1ab	314	SRR14396007	14408	C	T	1	2021-03-21	United States
ORF1ab_630_V	ORF1ab	630	SRR14396007	15356	C	T	1	2021-03-21	United States
S_478_K	S	478	SRR14396007	22995	C	A	0,998661	2021-03-21	United States
S_614_G	S	614	SRR14396007	23403	A	G	1	2021-03-21	United States
S_681_H	S	681	SRR14396007	23604	C	A	1	2021-03-21	United States
S_732_A	S	732	SRR14396007	23756	A	G	1	2021-03-21	United States
ORF7a_4_NA	ORF7a	4	SRR14396007	27403	A	+TTTTTT	0,117917	2021-03-21	United States
ORF7a_4_NA	ORF7a	4	SRR14396007	27403	A	+TTTTT	0,315467	2021-03-21	United States
ORF7a_4_NA	ORF7a	4	SRR14396007	27403	A	+TTTT	0,361409	2021-03-21	United States
ORF7a_4_NA	ORF7a	4	SRR14396007	27403	A	+TTT	0,0980092	2021-03-21	United States
ORF8_67_F	ORF8	67	SRR14396007	28093	C	T	1	2021-03-21	United States
N_203_K	N	203	SRR14396007	28881	G	A	1	2021-03-21	United States
N_204_R	N	204	SRR14396007	28883	G	C	1	2021-03-21	United States
ORF10_35_S	ORF10	35	SRR14396007	29661	T	C	1	2021-03-21	United States
ORF1ab_1001_I	ORF1ab	1001	SRR14396008	3267	C	T	1	2021-03-24	United States
ORF1ab_1708_D	ORF1ab	1708	SRR14396008	5388	C	A	1	2021-03-24	United States
ORF1ab_2230_T	ORF1ab	2230	SRR14396008	6954	T	C	1	2021-03-24	United States
ORF1ab_3353_R	ORF1ab	3353	SRR14396008	10323	A	G	0,996289	2021-03-24	United States
ORF1ab_3674_NA	ORF1ab	3674	SRR14396008	11287	G	-TCTGGTTTT	0,98916	2021-03-24	United States
ORF1ab_3829_F	ORF1ab	3829	SRR14396008	11750	C	T	1	2021-03-24	United States
ORF1ab_3966_R	ORF1ab	3966	SRR14396008	12162	A	G	0,997719	2021-03-24	United States
ORF1ab_314_L	ORF1ab	314	SRR14396008	14408	C	T	1	2021-03-24	United States
ORF1ab_1383_R	ORF1ab	1383	SRR14396008	17615	A	G	0,997222	2021-03-24	United States
ORF1ab_2557_R	ORF1ab	2557	SRR14396008	21137	A	G	1	2021-03-24	United States
S_68_NA	S	68	SRR14396008	21764	A	-TACATG	0,998473	2021-03-24	United States
S_143_NA	S	143	SRR14396008	21990	T	-TTA	0,987915	2021-03-24	United States
S_501_Y	S	501	SRR14396008	23063	A	T	0,999071	2021-03-24	United States
S_570_D	S	570	SRR14396008	23271	C	A	1	2021-03-24	United States
S_614_G	S	614	SRR14396008	23403	A	G	1	2021-03-24	United States
S_681_H	S	681	SRR14396008	23604	C	A	0,996296	2021-03-24	United States
S_716_I	S	716	SRR14396008	23709	C	T	1	2021-03-24	United States
S_982_A	S	982	SRR14396008	24506	T	G	1	2021-03-24	United States
S_1118_H	S	1118	SRR14396008	24914	G	C	1	2021-03-24	United States
S_1191_N	S	1191	SRR14396008	25135	G	T	0,997199	2021-03-24	United States
ORF3a_241_D	ORF3a	241	SRR14396008	26115	A	C	1	2021-03-24	United States
ORF8_27_*	ORF8	27	SRR14396008	27972	C	T	1	2021-03-24	United States
ORF8_52_I	ORF8	52	SRR14396008	28048	G	T	1	2021-03-24	United States
ORF8_73_C	ORF8	73	SRR14396008	28111	A	G	1	2021-03-24	United States
N_3_H	N	3	SRR14396008	28280	G	C	1	2021-03-24	United States
N_3_V	N	3	SRR14396008	28281	A	T	1	2021-03-24	United States
N_3_E	N	3	SRR14396008	28282	T	A	1	2021-03-24	United States
N_203_K	N	203	SRR14396008	28881	G	A	1	2021-03-24	United States
N_204_R	N	204	SRR14396008	28883	G	C	1	2021-03-24	United States
N_235_F	N	235	SRR14396008	28977	C	T	0,998097	2021-03-24	United States
ORF1ab_361_S	ORF1ab	361	SRR14396010	1346	C	T	1	2021-03-23	United States
ORF1ab_1001_I	ORF1ab	1001	SRR14396010	3267	C	T	1	2021-03-23	United States
ORF1ab_2016_I	ORF1ab	2016	SRR14396010	6312	C	T	0,995327	2021-03-23	United States
ORF1ab_2230_T	ORF1ab	2230	SRR14396010	6954	T	C	1	2021-03-23	United States
ORF1ab_3674_NA	ORF1ab	3674	SRR14396010	11287	G	-TCTGGTTTT	1	2021-03-23	United States
ORF1ab_4342_L	ORF1ab	4342	SRR14396010	13291	T	G	1	2021-03-23	United States
ORF1ab_314_L	ORF1ab	314	SRR14396010	14408	C	T	1	2021-03-23	United States
ORF1ab_1293_V	ORF1ab	1293	SRR14396010	17344	A	G	0,997988	2021-03-23	United States
S_68_NA	S	68	SRR14396010	21764	A	-TACATG	0,986957	2021-03-23	United States
S_98_F	S	98	SRR14396010	21855	C	T	0,995708	2021-03-23	United States
S_143_NA	S	143	SRR14396010	21990	T	-TTA	0,995652	2021-03-23	United States
S_501_Y	S	501	SRR14396010	23063	A	T	1	2021-03-23	United States
S_570_D	S	570	SRR14396010	23271	C	A	1	2021-03-23	United States
S_614_G	S	614	SRR14396010	23403	A	G	1	2021-03-23	United States
S_681_H	S	681	SRR14396010	23604	C	A	1	2021-03-23	United States
S_716_I	S	716	SRR14396010	23709	C	T	1	2021-03-23	United States
S_982_A	S	982	SRR14396010	24506	T	G	0,998043	2021-03-23	United States
S_1118_H	S	1118	SRR14396010	24914	G	C	1	2021-03-23	United States
ORF3a_131_C	ORF3a	131	SRR14396010	25785	G	T	1	2021-03-23	United States
ORF8_27_*	ORF8	27	SRR14396010	27972	C	T	1	2021-03-23	United States
ORF8_52_I	ORF8	52	SRR14396010	28048	G	T	1	2021-03-23	United States
ORF8_68_*	ORF8	68	SRR14396010	28095	A	T	1	2021-03-23	United States
ORF8_73_C	ORF8	73	SRR14396010	28111	A	G	1	2021-03-23	United States
N_3_H	N	3	SRR14396010	28280	G	C	0,996435	2021-03-23	United States
N_3_V	N	3	SRR14396010	28281	A	T	1	2021-03-23	United States
N_3_E	N	3	SRR14396010	28282	T	A	1	2021-03-23	United States
N_203_K	N	203	SRR14396010	28881	G	A	1	2021-03-23	United States
N_204_R	N	204	SRR14396010	28883	G	C	0,998834	2021-03-23	United States
N_235_F	N	235	SRR14396010	28977	C	T	0,998828	2021-03-23	United States
ORF1ab_265_I	ORF1ab	265	SRR14396011	1059	C	T	0,99914	2021-03-24	United States
ORF1ab_963_S	ORF1ab	963	SRR14396011	3152	G	A	0,995733	2021-03-24	United States
ORF1ab_999_I	ORF1ab	999	SRR14396011	3261	C	T	1	2021-03-24	United States
ORF1ab_1074_V	ORF1ab	1074	SRR14396011	3486	C	T	0,999719	2021-03-24	United States
ORF1ab_2244_T	ORF1ab	2244	SRR14396011	6996	T	C	0,999504	2021-03-24	United States
ORF1ab_3352_F	ORF1ab	3352	SRR14396011	10319	C	T	0,99915	2021-03-24	United States
ORF1ab_314_L	ORF1ab	314	SRR14396011	14408	C	T	0,998708	2021-03-24	United States
ORF1ab_1653_D	ORF1ab	1653	SRR14396011	18424	A	G	0,998988	2021-03-24	United States
ORF1ab_2613_C	ORF1ab	2613	SRR14396011	21304	C	T	0,999396	2021-03-24	United States
S_501_Y	S	501	SRR14396011	23063	A	T	0,999484	2021-03-24	United States
S_614_G	S	614	SRR14396011	23403	A	G	1	2021-03-24	United States
S_675_H	S	675	SRR14396011	23587	G	C	0,998102	2021-03-24	United States
ORF3a_57_H	ORF3a	57	SRR14396011	25563	G	T	0,998004	2021-03-24	United States
ORF3a_172_V	ORF3a	172	SRR14396011	25907	G	T	0,999467	2021-03-24	United States
ORF7a_120_I	ORF7a	120	SRR14396011	27752	C	T	0,99759	2021-03-24	United States
ORF8_24_L	ORF8	24	SRR14396011	27964	C	T	1	2021-03-24	United States
N_67_S	N	67	SRR14396011	28472	C	T	1	2021-03-24	United States
N_199_L	N	199	SRR14396011	28869	C	T	0,999521	2021-03-24	United States
ORF1ab_1001_I	ORF1ab	1001	SRR14396012	3267	C	T	0,99812	2021-03-24	United States
ORF1ab_1708_D	ORF1ab	1708	SRR14396012	5388	C	A	1	2021-03-24	United States
ORF1ab_2230_T	ORF1ab	2230	SRR14396012	6954	T	C	1	2021-03-24	United States
ORF1ab_3145_T	ORF1ab	3145	SRR14396012	9699	T	C	0,986301	2021-03-24	United States
ORF1ab_3674_NA	ORF1ab	3674	SRR14396012	11287	G	-TCTGGTTTT	0,993333	2021-03-24	United States
ORF1ab_3966_R	ORF1ab	3966	SRR14396012	12162	A	G	0,999031	2021-03-24	United States
ORF1ab_314_L	ORF1ab	314	SRR14396012	14408	C	T	1	2021-03-24	United States
ORF1ab_396_F	ORF1ab	396	SRR14396012	14653	G	T	1	2021-03-24	United States
ORF1ab_1383_R	ORF1ab	1383	SRR14396012	17615	A	G	1	2021-03-24	United States
ORF1ab_2557_R	ORF1ab	2557	SRR14396012	21137	A	G	0,997792	2021-03-24	United States
S_68_NA	S	68	SRR14396012	21764	A	-TACATG	0,994585	2021-03-24	United States
S_143_NA	S	143	SRR14396012	21990	T	-TTA	0,996528	2021-03-24	United States
S_501_Y	S	501	SRR14396012	23063	A	T	1	2021-03-24	United States
S_570_D	S	570	SRR14396012	23271	C	A	1	2021-03-24	United States
S_614_G	S	614	SRR14396012	23403	A	G	0,996728	2021-03-24	United States
S_681_H	S	681	SRR14396012	23604	C	A	0,997972	2021-03-24	United States
S_716_I	S	716	SRR14396012	23709	C	T	0,99591	2021-03-24	United States
S_982_A	S	982	SRR14396012	24506	T	G	0,997207	2021-03-24	United States
S_1118_H	S	1118	SRR14396012	24914	G	C	0,997664	2021-03-24	United States
S_1191_N	S	1191	SRR14396012	25135	G	T	1	2021-03-24	United States
ORF8_27_*	ORF8	27	SRR14396012	27972	C	T	1	2021-03-24	United States
ORF8_52_I	ORF8	52	SRR14396012	28048	G	T	1	2021-03-24	United States
ORF8_66_NA	ORF8	66	SRR14396012	28089	G	-GTTCTA	0,990826	2021-03-24	United States
ORF8_73_C	ORF8	73	SRR14396012	28111	A	G	1	2021-03-24	United States
N_3_H	N	3	SRR14396012	28280	G	C	1	2021-03-24	United States
N_3_V	N	3	SRR14396012	28281	A	T	1	2021-03-24	United States
N_3_E	N	3	SRR14396012	28282	T	A	0,997809	2021-03-24	United States
N_203_K	N	203	SRR14396012	28881	G	A	0,999095	2021-03-24	United States
N_204_R	N	204	SRR14396012	28883	G	C	1	2021-03-24	United States
N_235_F	N	235	SRR14396012	28977	C	T	0,999083	2021-03-24	United States
ORF1ab_1001_I	ORF1ab	1001	SRR14396013	3267	C	T	1	2021-03-24	United States
ORF1ab_1708_D	ORF1ab	1708	SRR14396013	5388	C	A	0,998041	2021-03-24	United States
ORF1ab_2230_T	ORF1ab	2230	SRR14396013	6954	T	C	1	2021-03-24	United States
ORF1ab_2345_V	ORF1ab	2345	SRR14396013	7299	C	T	1	2021-03-24	United States
ORF1ab_3674_NA	ORF1ab	3674	SRR14396013	11287	G	-TCTGGTTTT	0,996145	2021-03-24	United States
ORF1ab_314_L	ORF1ab	314	SRR14396013	14408	C	T	1	2021-03-24	United States
S_68_NA	S	68	SRR14396013	21764	A	-TACATG	0,99636	2021-03-24	United States
S_143_NA	S	143	SRR14396013	21990	T	-TTA	0,991659	2021-03-24	United States
S_501_Y	S	501	SRR14396013	23063	A	T	1	2021-03-24	United States
S_570_D	S	570	SRR14396013	23271	C	A	1	2021-03-24	United States
S_614_G	S	614	SRR14396013	23403	A	G	1	2021-03-24	United States
S_681_H	S	681	SRR14396013	23604	C	A	1	2021-03-24	United States
S_716_I	S	716	SRR14396013	23709	C	T	1	2021-03-24	United States
S_982_A	S	982	SRR14396013	24506	T	G	0,999542	2021-03-24	United States
S_1118_H	S	1118	SRR14396013	24914	G	C	1	2021-03-24	United States
ORF8_27_*	ORF8	27	SRR14396013	27972	C	T	1	2021-03-24	United States
ORF8_52_I	ORF8	52	SRR14396013	28048	G	T	1	2021-03-24	United States
ORF8_68_*	ORF8	68	SRR14396013	28095	A	T	0,998514	2021-03-24	United States
ORF8_73_C	ORF8	73	SRR14396013	28111	A	G	1	2021-03-24	United States
N_3_H	N	3	SRR14396013	28280	G	C	1	2021-03-24	United States
N_3_V	N	3	SRR14396013	28281	A	T	0,999356	2021-03-24	United States
N_3_E	N	3	SRR14396013	28282	T	A	0,998717	2021-03-24	United States
N_202_C	N	202	SRR14396013	28877	A	T	0,998915	2021-03-24	United States
N_202_T	N	202	SRR14396013	28878	G	C	0,999459	2021-03-24	United States
N_203_K	N	203	SRR14396013	28881	G	A	1	2021-03-24	United States
N_204_R	N	204	SRR14396013	28883	G	C	1	2021-03-24	United States
N_235_F	N	235	SRR14396013	28977	C	T	0,99837	2021-03-24	United States
ORF1ab_1001_I	ORF1ab	1001	SRR14396014	3267	C	T	1	2021-03-22	United States
ORF1ab_2144_NA	ORF1ab	2144	SRR14396014	6696	C	+T	0,0695652	2021-03-22	United States
ORF1ab_2230_T	ORF1ab	2230	SRR14396014	6954	T	C	1	2021-03-22	United States
ORF1ab_2494_I	ORF1ab	2494	SRR14396014	7745	G	A	1	2021-03-22	United States
ORF1ab_3395_S	ORF1ab	3395	SRR14396014	10448	C	T	1	2021-03-22	United States
ORF1ab_3674_NA	ORF1ab	3674	SRR14396014	11287	G	-TCTGGTTTT	0,990991	2021-03-22	United States
ORF1ab_218_L	ORF1ab	218	SRR14396014	14120	C	T	1	2021-03-22	United States
ORF1ab_314_L	ORF1ab	314	SRR14396014	14408	C	T	1	2021-03-22	United States
S_18_F	S	18	SRR14396014	21614	C	T	0,99375	2021-03-22	United States
S_68_NA	S	68	SRR14396014	21764	A	-TACATG	1	2021-03-22	United States
S_143_NA	S	143	SRR14396014	21990	T	-TTA	0,990196	2021-03-22	United States
S_501_Y	S	501	SRR14396014	23063	A	T	1	2021-03-22	United States
S_570_D	S	570	SRR14396014	23271	C	A	1	2021-03-22	United States
S_614_G	S	614	SRR14396014	23403	A	G	1	2021-03-22	United States
S_681_H	S	681	SRR14396014	23604	C	A	1	2021-03-22	United States
S_716_I	S	716	SRR14396014	23709	C	T	1	2021-03-22	United States
S_982_A	S	982	SRR14396014	24506	T	G	0,997792	2021-03-22	United States
S_1118_H	S	1118	SRR14396014	24914	G	C	0,996805	2021-03-22	United States
ORF8_27_*	ORF8	27	SRR14396014	27972	C	T	1	2021-03-22	United States
ORF8_73_C	ORF8	73	SRR14396014	28111	A	G	0,99435	2021-03-22	United States
N_3_H	N	3	SRR14396014	28280	G	C	1	2021-03-22	United States
N_3_V	N	3	SRR14396014	28281	A	T	1	2021-03-22	United States
N_3_E	N	3	SRR14396014	28282	T	A	1	2021-03-22	United States
N_203_K	N	203	SRR14396014	28881	G	A	0,997691	2021-03-22	United States
N_204_R	N	204	SRR14396014	28883	G	C	0,995402	2021-03-22	United States
N_235_F	N	235	SRR14396014	28977	C	T	0,997636	2021-03-22	United States
ORF1ab_959_S	ORF1ab	959	SRR14396015	3140	C	T	1	2021-03-24	United States
ORF1ab_2345_V	ORF1ab	2345	SRR14396015	7299	C	T	1	2021-03-24	United States
ORF1ab_3224_I	ORF1ab	3224	SRR14396015	9936	C	T	0,996032	2021-03-24	United States
ORF1ab_3255_I	ORF1ab	3255	SRR14396015	10029	C	T	1	2021-03-24	United States
ORF1ab_3618_V	ORF1ab	3618	SRR14396015	11117	A	G	1	2021-03-24	United States
ORF1ab_4175_I	ORF1ab	4175	SRR14396015	12789	C	T	1	2021-03-24	United States
ORF1ab_35_V	ORF1ab	35	SRR14396015	13571	G	T	1	2021-03-24	United States
ORF1ab_314_L	ORF1ab	314	SRR14396015	14408	C	T	1	2021-03-24	United States
S_22_I	S	22	SRR14396015	21627	C	T	1	2021-03-24	United States
S_478_K	S	478	SRR14396015	22995	C	A	0,998437	2021-03-24	United States
S_614_G	S	614	SRR14396015	23403	A	G	1	2021-03-24	United States
S_681_H	S	681	SRR14396015	23604	C	A	1	2021-03-24	United States
S_732_A	S	732	SRR14396015	23756	A	G	1	2021-03-24	United States
ORF3a_69_L	ORF3a	69	SRR14396015	25598	G	T	0,998817	2021-03-24	United States
N_203_K	N	203	SRR14396015	28881	G	A	0,99924	2021-03-24	United States
N_204_R	N	204	SRR14396015	28883	G	C	0,99924	2021-03-24	United States
ORF10_10_L	ORF10	10	SRR14396015	29586	C	T	0,997687	2021-03-24	United States
ORF1ab_599_V	ORF1ab	599	SRR14396016	2061	C	T	0,99791	2021-03-24	United States
ORF1ab_1001_I	ORF1ab	1001	SRR14396016	3267	C	T	1	2021-03-24	United States
ORF1ab_1708_D	ORF1ab	1708	SRR14396016	5388	C	A	1	2021-03-24	United States
ORF1ab_2230_T	ORF1ab	2230	SRR14396016	6954	T	C	1	2021-03-24	United States
ORF1ab_3674_NA	ORF1ab	3674	SRR14396016	11287	G	-TCTGGTTTT	0,992126	2021-03-24	United States
ORF1ab_3966_R	ORF1ab	3966	SRR14396016	12162	A	G	0,996771	2021-03-24	United States
ORF1ab_314_L	ORF1ab	314	SRR14396016	14408	C	T	0,99827	2021-03-24	United States
ORF1ab_1383_R	ORF1ab	1383	SRR14396016	17615	A	G	1	2021-03-24	United States
ORF1ab_2270_Y	ORF1ab	2270	SRR14396016	20275	G	T	1	2021-03-24	United States
S_68_NA	S	68	SRR14396016	21764	A	-TACATG	0,993455	2021-03-24	United States
S_143_NA	S	143	SRR14396016	21990	T	-TTA	0,993464	2021-03-24	United States
S_408_I	S	408	SRR14396016	22785	G	T	0,100924	2021-03-24	United States
S_501_Y	S	501	SRR14396016	23063	A	T	1	2021-03-24	United States
S_570_D	S	570	SRR14396016	23271	C	A	1	2021-03-24	United States
S_614_G	S	614	SRR14396016	23403	A	G	1	2021-03-24	United States
S_681_H	S	681	SRR14396016	23604	C	A	1	2021-03-24	United States
S_716_I	S	716	SRR14396016	23709	C	T	1	2021-03-24	United States
S_982_A	S	982	SRR14396016	24506	T	G	1	2021-03-24	United States
S_1118_H	S	1118	SRR14396016	24914	G	C	1	2021-03-24	United States
ORF8_27_*	ORF8	27	SRR14396016	27972	C	T	0,997396	2021-03-24	United States
ORF8_52_I	ORF8	52	SRR14396016	28048	G	T	1	2021-03-24	United States
ORF8_73_C	ORF8	73	SRR14396016	28111	A	G	0,999226	2021-03-24	United States
N_3_H	N	3	SRR14396016	28280	G	C	1	2021-03-24	United States
N_3_V	N	3	SRR14396016	28281	A	T	0,999312	2021-03-24	United States
N_3_E	N	3	SRR14396016	28282	T	A	1	2021-03-24	United States
N_203_K	N	203	SRR14396016	28881	G	A	0,999442	2021-03-24	United States
N_204_R	N	204	SRR14396016	28883	G	C	0,999441	2021-03-24	United States
N_235_F	N	235	SRR14396016	28977	C	T	0,999437	2021-03-24	United States
ORF10_28_V	ORF10	28	SRR14396016	29640	C	T	1	2021-03-24	United States
ORF1ab_663_K	ORF1ab	663	SRR14396017	2252	C	A	1	2021-03-24	United States
ORF1ab_1001_I	ORF1ab	1001	SRR14396017	3267	C	T	1	2021-03-24	United States
ORF1ab_1708_D	ORF1ab	1708	SRR14396017	5388	C	A	1	2021-03-24	United States
ORF1ab_1977_L	ORF1ab	1977	SRR14396017	6195	C	T	1	2021-03-24	United States
ORF1ab_2230_T	ORF1ab	2230	SRR14396017	6954	T	C	1	2021-03-24	United States
ORF1ab_3674_NA	ORF1ab	3674	SRR14396017	11287	G	-TCTGGTTTT	0,992395	2021-03-24	United States
ORF1ab_4087_I	ORF1ab	4087	SRR14396017	12525	C	T	1	2021-03-24	United States
ORF1ab_218_L	ORF1ab	218	SRR14396017	14120	C	T	0,999051	2021-03-24	United States
ORF1ab_314_L	ORF1ab	314	SRR14396017	14408	C	T	1	2021-03-24	United States
ORF1ab_833_NA	ORF1ab	833	SRR14396017	15965	G	+T	0,0530462	2021-03-24	United States
S_68_NA	S	68	SRR14396017	21764	A	-TACATG	0,998387	2021-03-24	United States
S_143_NA	S	143	SRR14396017	21990	T	-TTA	0,986667	2021-03-24	United States
S_501_Y	S	501	SRR14396017	23063	A	T	0,998705	2021-03-24	United States
S_570_D	S	570	SRR14396017	23271	C	A	1	2021-03-24	United States
S_614_G	S	614	SRR14396017	23403	A	G	1	2021-03-24	United States
S_681_H	S	681	SRR14396017	23604	C	A	1	2021-03-24	United States
S_716_I	S	716	SRR14396017	23709	C	T	1	2021-03-24	United States
S_982_A	S	982	SRR14396017	24506	T	G	1	2021-03-24	United States
S_1118_H	S	1118	SRR14396017	24914	G	C	1	2021-03-24	United States
E_46_V	E	46	SRR14396017	26380	A	G	0,0544413	2021-03-24	United States
E_55_F	E	55	SRR14396017	26408	C	T	1	2021-03-24	United States
ORF8_27_*	ORF8	27	SRR14396017	27972	C	T	1	2021-03-24	United States
ORF8_52_I	ORF8	52	SRR14396017	28048	G	T	1	2021-03-24	United States
ORF8_68_*	ORF8	68	SRR14396017	28095	A	T	0,998084	2021-03-24	United States
ORF8_73_C	ORF8	73	SRR14396017	28111	A	G	0,99825	2021-03-24	United States
N_3_H	N	3	SRR14396017	28280	G	C	0,997122	2021-03-24	United States
N_3_V	N	3	SRR14396017	28281	A	T	0,997126	2021-03-24	United States
N_3_E	N	3	SRR14396017	28282	T	A	0,997126	2021-03-24	United States
N_203_K	N	203	SRR14396017	28881	G	A	0,998783	2021-03-24	United States
N_204_R	N	204	SRR14396017	28883	G	C	0,998785	2021-03-24	United States
N_235_F	N	235	SRR14396017	28977	C	T	0,99754	2021-03-24	United States
ORF1ab_1246_I	ORF1ab	1246	SRR14396018	4002	C	T	1	2021-03-24	United States
ORF1ab_2144_NA	ORF1ab	2144	SRR14396018	6696	C	+T	0,0860692	2021-03-24	United States
ORF1ab_2287_S	ORF1ab	2287	SRR14396018	7124	C	T	1	2021-03-24	United States
ORF1ab_2387_V	ORF1ab	2387	SRR14396018	7424	T	G	1	2021-03-24	United States
ORF1ab_3201_P	ORF1ab	3201	SRR14396018	9867	T	C	1	2021-03-24	United States
ORF1ab_3255_I	ORF1ab	3255	SRR14396018	10029	C	T	1	2021-03-24	United States
ORF1ab_3278_S	ORF1ab	3278	SRR14396018	10097	G	A	1	2021-03-24	United States
ORF1ab_3674_NA	ORF1ab	3674	SRR14396018	11287	G	-TCTGGTTTT	0,998726	2021-03-24	United States
ORF1ab_314_L	ORF1ab	314	SRR14396018	14408	C	T	0,9984	2021-03-24	United States
ORF1ab_833_NA	ORF1ab	833	SRR14396018	15965	G	+T	0,0895141	2021-03-24	United States
ORF1ab_1779_I	ORF1ab	1779	SRR14396018	18803	G	T	1	2021-03-24	United States
S_75_V	S	75	SRR14396018	21786	G	T	0,998371	2021-03-24	United States
S_76_I	S	76	SRR14396018	21789	C	T	1	2021-03-24	United States
S_246_NA	S	246	SRR14396018	22298	A	-GAAGTTATTTGACTCCTGGTG	0,94251	2021-03-24	United States
S_452_Q	S	452	SRR14396018	22917	T	A	0,998409	2021-03-24	United States
S_490_S	S	490	SRR14396018	23031	T	C	0,996066	2021-03-24	United States
S_614_G	S	614	SRR14396018	23403	A	G	1	2021-03-24	United States
S_826_L	S	826	SRR14396018	24038	G	T	1	2021-03-24	United States
S_859_N	S	859	SRR14396018	24138	C	A	0,999123	2021-03-24	United States
ORF3a_123_T	ORF3a	123	SRR14396018	25760	T	C	0,99857	2021-03-24	United States
N_13_L	N	13	SRR14396018	28311	C	T	1	2021-03-24	United States
N_202_C	N	202	SRR14396018	28877	A	T	0,998469	2021-03-24	United States
N_202_T	N	202	SRR14396018	28878	G	C	0,998465	2021-03-24	United States
N_203_K	N	203	SRR14396018	28881	G	A	1	2021-03-24	United States
N_204_R	N	204	SRR14396018	28883	G	C	1	2021-03-24	United States
N_214_C	N	214	SRR14396018	28913	G	T	0,997708	2021-03-24	United States
ORF1ab_265_I	ORF1ab	265	SRR14396020	1059	C	T	1	2021-03-24	United States
ORF1ab_2144_NA	ORF1ab	2144	SRR14396020	6696	C	+T	0,0703883	2021-03-24	United States
ORF1ab_3201_P	ORF1ab	3201	SRR14396020	9867	T	C	1	2021-03-24	United States
ORF1ab_3674_NA	ORF1ab	3674	SRR14396020	11287	G	-TCTGGTTTT	0,997028	2021-03-24	United States
ORF1ab_314_L	ORF1ab	314	SRR14396020	14408	C	T	1	2021-03-24	United States
ORF1ab_418_NA	ORF1ab	418	SRR14396020	14720	G	+T	0,0677817	2021-03-24	United States
ORF1ab_813_H	ORF1ab	813	SRR14396020	15906	G	C	0,99899	2021-03-24	United States
ORF1ab_1011_H	ORF1ab	1011	SRR14396020	16500	A	C	0,995951	2021-03-24	United States
ORF1ab_1087_Y	ORF1ab	1087	SRR14396020	16726	C	T	0,991903	2021-03-24	United States
ORF1ab_1821_S	ORF1ab	1821	SRR14396020	18928	C	T	1	2021-03-24	United States
ORF1ab_2613_S	ORF1ab	2613	SRR14396020	21304	C	A	0,999074	2021-03-24	United States
ORF1ab_2613_H	ORF1ab	2613	SRR14396020	21305	G	A	0,999075	2021-03-24	United States
S_3_NA	S	3	SRR14396020	21569	G	+T	0,0737952	2021-03-24	United States
S_5_F	S	5	SRR14396020	21575	C	T	1	2021-03-24	United States
S_95_I	S	95	SRR14396020	21846	C	T	1	2021-03-24	United States
S_253_G	S	253	SRR14396020	22320	A	G	0,999343	2021-03-24	United States
S_484_K	S	484	SRR14396020	23012	G	A	1	2021-03-24	United States
S_614_G	S	614	SRR14396020	23403	A	G	1	2021-03-24	United States
S_701_V	S	701	SRR14396020	23664	C	T	1	2021-03-24	United States
ORF3a_42_L	ORF3a	42	SRR14396020	25517	C	T	0,997573	2021-03-24	United States
ORF3a_57_H	ORF3a	57	SRR14396020	25563	G	T	0,998748	2021-03-24	United States
ORF8_11_I	ORF8	11	SRR14396020	27925	C	T	1	2021-03-24	United States
N_199_L	N	199	SRR14396020	28869	C	T	1	2021-03-24	United States
N_234_I	N	234	SRR14396020	28975	G	A	1	2021-03-24	United States
ORF10_10_L	ORF10	10	SRR14396020	29586	C	T	0,999113	2021-03-24	United States
ORF1ab_1001_I	ORF1ab	1001	SRR14396022	3267	C	T	1	2021-03-24	United States
ORF1ab_1708_D	ORF1ab	1708	SRR14396022	5388	C	A	0,998993	2021-03-24	United States
ORF1ab_2144_NA	ORF1ab	2144	SRR14396022	6696	C	+T	0,0834532	2021-03-24	United States
ORF1ab_2230_T	ORF1ab	2230	SRR14396022	6954	T	C	1	2021-03-24	United States
ORF1ab_2587_T	ORF1ab	2587	SRR14396022	8024	G	A	1	2021-03-24	United States
ORF1ab_3674_NA	ORF1ab	3674	SRR14396022	11287	G	-TCTGGTTTT	0,987539	2021-03-24	United States
ORF1ab_218_L	ORF1ab	218	SRR14396022	14120	C	T	0,99949	2021-03-24	United States
ORF1ab_314_L	ORF1ab	314	SRR14396022	14408	C	T	0,999234	2021-03-24	United States
ORF1ab_833_NA	ORF1ab	833	SRR14396022	15965	G	+T	0,0826961	2021-03-24	United States
ORF1ab_1975_S	ORF1ab	1975	SRR14396022	19390	C	T	1	2021-03-24	United States
S_68_NA	S	68	SRR14396022	21764	A	-TACATG	0,997833	2021-03-24	United States
S_90_F	S	90	SRR14396022	21830	G	T	0,997817	2021-03-24	United States
S_143_NA	S	143	SRR14396022	21990	T	-TTA	0,987845	2021-03-24	United States
S_501_Y	S	501	SRR14396022	23063	A	T	0,999302	2021-03-24	United States
S_570_D	S	570	SRR14396022	23271	C	A	1	2021-03-24	United States
S_614_G	S	614	SRR14396022	23403	A	G	0,998464	2021-03-24	United States
S_681_H	S	681	SRR14396022	23604	C	A	1	2021-03-24	United States
S_716_I	S	716	SRR14396022	23709	C	T	1	2021-03-24	United States
S_982_A	S	982	SRR14396022	24506	T	G	0,998257	2021-03-24	United States
S_1118_H	S	1118	SRR14396022	24914	G	C	1	2021-03-24	United States
ORF8_27_*	ORF8	27	SRR14396022	27972	C	T	1	2021-03-24	United States
ORF8_52_I	ORF8	52	SRR14396022	28048	G	T	0,998366	2021-03-24	United States
ORF8_68_*	ORF8	68	SRR14396022	28095	A	T	1	2021-03-24	United States
ORF8_73_C	ORF8	73	SRR14396022	28111	A	G	0,998768	2021-03-24	United States
N_3_H	N	3	SRR14396022	28280	G	C	1	2021-03-24	United States
N_3_V	N	3	SRR14396022	28281	A	T	1	2021-03-24	United States
N_3_E	N	3	SRR14396022	28282	T	A	0,999192	2021-03-24	United States
N_203_K	N	203	SRR14396022	28881	G	A	1	2021-03-24	United States
N_204_R	N	204	SRR14396022	28883	G	C	1	2021-03-24	United States
N_235_F	N	235	SRR14396022	28977	C	T	1	2021-03-24	United States
N_260_NA	N	260	SRR14396022	29051	C	+A	0,050706	2021-03-24	United States
ORF1ab_913_D	ORF1ab	913	SRR14396023	3004	G	T	1	2021-03-24	United States
ORF1ab_1001_I	ORF1ab	1001	SRR14396023	3267	C	T	1	2021-03-24	United States
ORF1ab_1708_D	ORF1ab	1708	SRR14396023	5388	C	A	0,996528	2021-03-24	United States
ORF1ab_2230_T	ORF1ab	2230	SRR14396023	6954	T	C	0,994889	2021-03-24	United States
ORF1ab_2259_I	ORF1ab	2259	SRR14396023	7042	G	T	0,994819	2021-03-24	United States
ORF1ab_3674_NA	ORF1ab	3674	SRR14396023	11287	G	-TCTGGTTTT	0,993464	2021-03-24	United States
ORF1ab_218_L	ORF1ab	218	SRR14396023	14120	C	T	0,998617	2021-03-24	United States
ORF1ab_314_L	ORF1ab	314	SRR14396023	14408	C	T	1	2021-03-24	United States
ORF1ab_1620_V	ORF1ab	1620	SRR14396023	18326	C	T	0,0914826	2021-03-24	United States
S_68_NA	S	68	SRR14396023	21764	A	-TACATG	0,990028	2021-03-24	United States
S_143_NA	S	143	SRR14396023	21990	T	-TTA	0,991561	2021-03-24	United States
S_501_Y	S	501	SRR14396023	23063	A	T	0,998971	2021-03-24	United States
S_570_D	S	570	SRR14396023	23271	C	A	0,99696	2021-03-24	United States
S_614_G	S	614	SRR14396023	23403	A	G	1	2021-03-24	United States
S_681_H	S	681	SRR14396023	23604	C	A	0,995968	2021-03-24	United States
S_716_I	S	716	SRR14396023	23709	C	T	0,995951	2021-03-24	United States
S_982_A	S	982	SRR14396023	24506	T	G	0,9978	2021-03-24	United States
S_1118_H	S	1118	SRR14396023	24914	G	C	0,996644	2021-03-24	United States
ORF3a_240_S	ORF3a	240	SRR14396023	26110	C	T	0,998836	2021-03-24	United States
ORF7b_5_L	ORF7b	5	SRR14396023	27769	C	T	0,202128	2021-03-24	United States
ORF8_27_*	ORF8	27	SRR14396023	27972	C	T	0,993576	2021-03-24	United States
ORF8_52_I	ORF8	52	SRR14396023	28048	G	T	0,989107	2021-03-24	United States
ORF8_68_*	ORF8	68	SRR14396023	28095	A	T	0,993562	2021-03-24	United States
ORF8_73_C	ORF8	73	SRR14396023	28111	A	G	0,993488	2021-03-24	United States
N_3_H	N	3	SRR14396023	28280	G	C	0,991367	2021-03-24	United States
N_3_V	N	3	SRR14396023	28281	A	T	0,992816	2021-03-24	United States
N_3_E	N	3	SRR14396023	28282	T	A	0,992826	2021-03-24	United States
N_203_K	N	203	SRR14396023	28881	G	A	0,997683	2021-03-24	United States
N_204_R	N	204	SRR14396023	28883	G	C	0,997693	2021-03-24	United States
N_235_F	N	235	SRR14396023	28977	C	T	0,997685	2021-03-24	United States
ORF1ab_913_D	ORF1ab	913	SRR14396024	3004	G	T	1	2021-03-24	United States
ORF1ab_1001_I	ORF1ab	1001	SRR14396024	3267	C	T	0,997753	2021-03-24	United States
ORF1ab_1708_D	ORF1ab	1708	SRR14396024	5388	C	A	0,998445	2021-03-24	United States
ORF1ab_2144_NA	ORF1ab	2144	SRR14396024	6696	C	+T	0,100823	2021-03-24	United States
ORF1ab_2230_T	ORF1ab	2230	SRR14396024	6954	T	C	0,998689	2021-03-24	United States
ORF1ab_2259_I	ORF1ab	2259	SRR14396024	7042	G	T	0,998684	2021-03-24	United States
ORF1ab_3674_NA	ORF1ab	3674	SRR14396024	11287	G	-TCTGGTTTT	0,996835	2021-03-24	United States
ORF1ab_218_L	ORF1ab	218	SRR14396024	14120	C	T	0,999564	2021-03-24	United States
ORF1ab_314_L	ORF1ab	314	SRR14396024	14408	C	T	1	2021-03-24	United States
ORF1ab_833_NA	ORF1ab	833	SRR14396024	15965	G	+T	0,0502951	2021-03-24	United States
ORF1ab_1145_S	ORF1ab	1145	SRR14396024	16900	G	A	0,997976	2021-03-24	United States
S_68_NA	S	68	SRR14396024	21764	A	-TACATG	0,997214	2021-03-24	United States
S_143_NA	S	143	SRR14396024	21990	T	-TTA	0,99447	2021-03-24	United States
S_501_Y	S	501	SRR14396024	23063	A	T	0,9994	2021-03-24	United States
S_570_D	S	570	SRR14396024	23271	C	A	1	2021-03-24	United States
S_614_G	S	614	SRR14396024	23403	A	G	1	2021-03-24	United States
S_681_H	S	681	SRR14396024	23604	C	A	1	2021-03-24	United States
S_716_I	S	716	SRR14396024	23709	C	T	1	2021-03-24	United States
S_982_A	S	982	SRR14396024	24506	T	G	0,999049	2021-03-24	United States
S_1118_H	S	1118	SRR14396024	24914	G	C	1	2021-03-24	United States
ORF3a_240_S	ORF3a	240	SRR14396024	26110	C	T	0,999522	2021-03-24	United States
ORF8_27_*	ORF8	27	SRR14396024	27972	C	T	0,998791	2021-03-24	United States
ORF8_52_I	ORF8	52	SRR14396024	28048	G	T	0,998755	2021-03-24	United States
ORF8_68_*	ORF8	68	SRR14396024	28095	A	T	1	2021-03-24	United States
ORF8_73_C	ORF8	73	SRR14396024	28111	A	G	0,999076	2021-03-24	United States
N_3_H	N	3	SRR14396024	28280	G	C	0,996096	2021-03-24	United States
N_3_V	N	3	SRR14396024	28281	A	T	0,997392	2021-03-24	United States
N_3_E	N	3	SRR14396024	28282	T	A	0,9987	2021-03-24	United States
N_203_K	N	203	SRR14396024	28881	G	A	0,999546	2021-03-24	United States
N_204_R	N	204	SRR14396024	28883	G	C	0,999092	2021-03-24	United States
N_235_F	N	235	SRR14396024	28977	C	T	0,999541	2021-03-24	United States
N_383_S	N	383	SRR14396024	29420	C	T	1	2021-03-24	United States
ORF1ab_804_S	ORF1ab	804	SRR14396025	2675	C	T	0,331667	2021-03-22	United States
ORF1ab_1001_I	ORF1ab	1001	SRR14396025	3267	C	T	1	2021-03-22	United States
ORF1ab_1708_D	ORF1ab	1708	SRR14396025	5388	C	A	1	2021-03-22	United States
ORF1ab_2230_T	ORF1ab	2230	SRR14396025	6954	T	C	1	2021-03-22	United States
ORF1ab_2259_I	ORF1ab	2259	SRR14396025	7042	G	T	0,996885	2021-03-22	United States
ORF1ab_3674_NA	ORF1ab	3674	SRR14396025	11287	G	-TCTGGTTTT	0,995946	2021-03-22	United States
ORF1ab_218_L	ORF1ab	218	SRR14396025	14120	C	T	0,999022	2021-03-22	United States
ORF1ab_314_L	ORF1ab	314	SRR14396025	14408	C	T	1	2021-03-22	United States
S_68_NA	S	68	SRR14396025	21764	A	-TACATG	0,998347	2021-03-22	United States
S_143_NA	S	143	SRR14396025	21990	T	-TTA	0,991974	2021-03-22	United States
S_501_Y	S	501	SRR14396025	23063	A	T	1	2021-03-22	United States
S_570_D	S	570	SRR14396025	23271	C	A	1	2021-03-22	United States
S_614_G	S	614	SRR14396025	23403	A	G	1	2021-03-22	United States
S_681_H	S	681	SRR14396025	23604	C	A	1	2021-03-22	United States
S_716_I	S	716	SRR14396025	23709	C	T	1	2021-03-22	United States
S_982_A	S	982	SRR14396025	24506	T	G	0,999333	2021-03-22	United States
S_1118_H	S	1118	SRR14396025	24914	G	C	0,998062	2021-03-22	United States
ORF7a_62_NA	ORF7a	62	SRR14396025	27578	A	-ATT	0,99697	2021-03-22	United States
ORF8_27_*	ORF8	27	SRR14396025	27972	C	T	1	2021-03-22	United States
ORF8_52_I	ORF8	52	SRR14396025	28048	G	T	1	2021-03-22	United States
ORF8_61_F	ORF8	61	SRR14396025	28075	G	T	1	2021-03-22	United States
ORF8_68_*	ORF8	68	SRR14396025	28095	A	T	0,996678	2021-03-22	United States
ORF8_73_C	ORF8	73	SRR14396025	28111	A	G	1	2021-03-22	United States
N_3_H	N	3	SRR14396025	28280	G	C	0,999156	2021-03-22	United States
N_3_V	N	3	SRR14396025	28281	A	T	1	2021-03-22	United States
N_3_E	N	3	SRR14396025	28282	T	A	0,999155	2021-03-22	United States
N_203_K	N	203	SRR14396025	28881	G	A	0,999407	2021-03-22	United States
N_204_R	N	204	SRR14396025	28883	G	C	0,999408	2021-03-22	United States
N_235_F	N	235	SRR14396025	28977	C	T	0,998798	2021-03-22	United States
ORF1ab_265_I	ORF1ab	265	SRR14396026	1059	C	T	0,997605	2021-03-24	United States
ORF1ab_804_S	ORF1ab	804	SRR14396026	2675	C	T	1	2021-03-24	United States
ORF1ab_4205_V	ORF1ab	4205	SRR14396026	12878	A	G	1	2021-03-24	United States
ORF1ab_314_L	ORF1ab	314	SRR14396026	14408	C	T	1	2021-03-24	United States
ORF1ab_1182_L	ORF1ab	1182	SRR14396026	17012	C	T	1	2021-03-24	United States
ORF1ab_1183_Y	ORF1ab	1183	SRR14396026	17014	G	T	1	2021-03-24	United States
ORF1ab_1228_L	ORF1ab	1228	SRR14396026	17149	G	T	1	2021-03-24	United States
ORF1ab_1572_G	ORF1ab	1572	SRR14396026	18182	A	G	0,997984	2021-03-24	United States
S_13_I	S	13	SRR14396026	21600	G	T	1	2021-03-24	United States
S_152_C	S	152	SRR14396026	22018	G	T	1	2021-03-24	United States
S_452_R	S	452	SRR14396026	22917	T	G	0,998597	2021-03-24	United States
S_614_G	S	614	SRR14396026	23403	A	G	1	2021-03-24	United States
ORF3a_54_S	ORF3a	54	SRR14396026	25552	G	T	1	2021-03-24	United States
ORF3a_57_H	ORF3a	57	SRR14396026	25563	G	T	1	2021-03-24	United States
ORF7a_6_I	ORF7a	6	SRR14396026	27409	T	A	0,99845	2021-03-24	United States
N_205_I	N	205	SRR14396026	28887	C	T	0,999344	2021-03-24	United States
ORF1ab_265_I	ORF1ab	265	SRR14396027	1059	C	T	1	2021-03-24	United States
ORF1ab_1049_V	ORF1ab	1049	SRR14396027	3411	C	T	1	2021-03-24	United States
ORF1ab_2144_NA	ORF1ab	2144	SRR14396027	6696	C	+T	0,0734494	2021-03-24	United States
ORF1ab_3459_M	ORF1ab	3459	SRR14396027	10641	C	T	1	2021-03-24	United States
ORF1ab_3921_I	ORF1ab	3921	SRR14396027	12028	G	T	0,998117	2021-03-24	United States
ORF1ab_4205_V	ORF1ab	4205	SRR14396027	12878	A	G	1	2021-03-24	United States
ORF1ab_314_L	ORF1ab	314	SRR14396027	14408	C	T	1	2021-03-24	United States
ORF1ab_821_S	ORF1ab	821	SRR14396027	15928	C	T	0,132867	2021-03-24	United States
ORF1ab_1183_Y	ORF1ab	1183	SRR14396027	17014	G	T	0,998153	2021-03-24	United States
S_13_I	S	13	SRR14396027	21600	G	T	1	2021-03-24	United States
S_152_C	S	152	SRR14396027	22018	G	T	1	2021-03-24	United States
S_172_T	S	172	SRR14396027	22076	T	A	1	2021-03-24	United States
S_452_R	S	452	SRR14396027	22917	T	G	0,998025	2021-03-24	United States
S_614_G	S	614	SRR14396027	23403	A	G	1	2021-03-24	United States
ORF3a_57_H	ORF3a	57	SRR14396027	25563	G	T	1	2021-03-24	United States
N_205_I	N	205	SRR14396027	28887	C	T	1	2021-03-24	United States
N_413_I	N	413	SRR14396027	29511	G	T	0,998806	2021-03-24	United States
ORF1ab_646_R	ORF1ab	646	SRR14396028	2201	T	A	1	2021-03-24	United States
ORF1ab_1001_I	ORF1ab	1001	SRR14396028	3267	C	T	0,997709	2021-03-24	United States
ORF1ab_1223_A	ORF1ab	1223	SRR14396028	3933	A	C	1	2021-03-24	United States
ORF1ab_1708_D	ORF1ab	1708	SRR14396028	5388	C	A	0,997743	2021-03-24	United States
ORF1ab_2230_T	ORF1ab	2230	SRR14396028	6954	T	C	0,998594	2021-03-24	United States
ORF1ab_3674_NA	ORF1ab	3674	SRR14396028	11287	G	-TCTGGTTTT	0,988658	2021-03-24	United States
ORF1ab_3829_F	ORF1ab	3829	SRR14396028	11750	C	T	0,998319	2021-03-24	United States
ORF1ab_314_L	ORF1ab	314	SRR14396028	14408	C	T	0,998124	2021-03-24	United States
S_68_NA	S	68	SRR14396028	21764	A	-TACATG	0,998817	2021-03-24	United States
S_143_NA	S	143	SRR14396028	21990	T	-TTA	0,985799	2021-03-24	United States
S_501_Y	S	501	SRR14396028	23063	A	T	1	2021-03-24	United States
S_570_D	S	570	SRR14396028	23271	C	A	0,998849	2021-03-24	United States
S_614_G	S	614	SRR14396028	23403	A	G	1	2021-03-24	United States
S_681_H	S	681	SRR14396028	23604	C	A	1	2021-03-24	United States
S_716_I	S	716	SRR14396028	23709	C	T	1	2021-03-24	United States
S_982_A	S	982	SRR14396028	24506	T	G	1	2021-03-24	United States
S_1118_H	S	1118	SRR14396028	24914	G	C	1	2021-03-24	United States
ORF8_27_*	ORF8	27	SRR14396028	27972	C	T	1	2021-03-24	United States
ORF8_52_I	ORF8	52	SRR14396028	28048	G	T	0,998305	2021-03-24	United States
ORF8_73_C	ORF8	73	SRR14396028	28111	A	G	0,998706	2021-03-24	United States
N_3_H	N	3	SRR14396028	28280	G	C	1	2021-03-24	United States
N_3_V	N	3	SRR14396028	28281	A	T	1	2021-03-24	United States
N_3_E	N	3	SRR14396028	28282	T	A	1	2021-03-24	United States
N_203_K	N	203	SRR14396028	28881	G	A	1	2021-03-24	United States
N_204_R	N	204	SRR14396028	28883	G	C	0,998733	2021-03-24	United States
N_235_F	N	235	SRR14396028	28977	C	T	0,999352	2021-03-24	United States
ORF1ab_751_L	ORF1ab	751	SRR14396031	2516	G	T	1	2021-03-22	United States
ORF1ab_1912_V	ORF1ab	1912	SRR14396031	5999	A	G	1	2021-03-22	United States
ORF1ab_2529_V	ORF1ab	2529	SRR14396031	7851	C	T	0,998866	2021-03-22	United States
ORF1ab_3353_R	ORF1ab	3353	SRR14396031	10323	A	G	0,998817	2021-03-22	United States
ORF1ab_155_G	ORF1ab	155	SRR14396031	13931	A	G	1	2021-03-22	United States
ORF1ab_314_L	ORF1ab	314	SRR14396031	14408	C	T	1	2021-03-22	United States
S_138_Y	S	138	SRR14396031	21974	G	T	1	2021-03-22	United States
S_614_G	S	614	SRR14396031	23403	A	G	0,996516	2021-03-22	United States
ORF3a_62_T	ORF3a	62	SRR14396031	25577	T	C	0,998801	2021-03-22	United States
ORF7b_24_I	ORF7b	24	SRR14396031	27827	G	T	1	2021-03-22	United States
ORF8_64_*	ORF8	64	SRR14396031	28083	G	T	0,997831	2021-03-22	United States
N_67_S	N	67	SRR14396031	28472	C	T	1	2021-03-22	United States
N_194_L	N	194	SRR14396031	28854	C	T	0,999206	2021-03-22	United States
N_234_I	N	234	SRR14396031	28975	G	T	0,997575	2021-03-22	United States
ORF1ab_913_D	ORF1ab	913	SRR14396032	3004	G	T	1	2021-03-23	United States
ORF1ab_1001_I	ORF1ab	1001	SRR14396032	3267	C	T	1	2021-03-23	United States
ORF1ab_1708_D	ORF1ab	1708	SRR14396032	5388	C	A	1	2021-03-23	United States
ORF1ab_2144_NA	ORF1ab	2144	SRR14396032	6696	C	+T	0,0682819	2021-03-23	United States
ORF1ab_2230_T	ORF1ab	2230	SRR14396032	6954	T	C	1	2021-03-23	United States
ORF1ab_2259_I	ORF1ab	2259	SRR14396032	7042	G	T	0,998336	2021-03-23	United States
ORF1ab_3674_NA	ORF1ab	3674	SRR14396032	11287	G	-TCTGGTTTT	0,993111	2021-03-23	United States
ORF1ab_3737_T	ORF1ab	3737	SRR14396032	11475	T	C	0,999193	2021-03-23	United States
ORF1ab_218_L	ORF1ab	218	SRR14396032	14120	C	T	0,998712	2021-03-23	United States
ORF1ab_314_L	ORF1ab	314	SRR14396032	14408	C	T	0,999129	2021-03-23	United States
S_68_NA	S	68	SRR14396032	21764	A	-TACATG	0,993827	2021-03-23	United States
S_143_NA	S	143	SRR14396032	21990	T	-TTA	0,984337	2021-03-23	United States
S_501_Y	S	501	SRR14396032	23063	A	T	1	2021-03-23	United States
S_570_D	S	570	SRR14396032	23271	C	A	0,999061	2021-03-23	United States
S_614_G	S	614	SRR14396032	23403	A	G	0,999065	2021-03-23	United States
S_681_H	S	681	SRR14396032	23604	C	A	1	2021-03-23	United States
S_716_I	S	716	SRR14396032	23709	C	T	1	2021-03-23	United States
S_982_A	S	982	SRR14396032	24506	T	G	0,996578	2021-03-23	United States
S_1118_H	S	1118	SRR14396032	24914	G	C	0,998446	2021-03-23	United States
ORF3a_240_S	ORF3a	240	SRR14396032	26110	C	T	0,9987	2021-03-23	United States
ORF8_27_*	ORF8	27	SRR14396032	27972	C	T	1	2021-03-23	United States
ORF8_52_I	ORF8	52	SRR14396032	28048	G	T	1	2021-03-23	United States
ORF8_68_*	ORF8	68	SRR14396032	28095	A	T	0,998138	2021-03-23	United States
ORF8_73_C	ORF8	73	SRR14396032	28111	A	G	0,997987	2021-03-23	United States
N_3_H	N	3	SRR14396032	28280	G	C	0,999079	2021-03-23	United States
N_3_V	N	3	SRR14396032	28281	A	T	0,999079	2021-03-23	United States
N_3_E	N	3	SRR14396032	28282	T	A	0,998158	2021-03-23	United States
N_203_K	N	203	SRR14396032	28881	G	A	1	2021-03-23	United States
N_204_R	N	204	SRR14396032	28883	G	C	1	2021-03-23	United States
N_235_F	N	235	SRR14396032	28977	C	T	0,998752	2021-03-23	United States
N_264_T	N	264	SRR14396032	29063	G	A	0,998069	2021-03-23	United States
ORF1ab_361_S	ORF1ab	361	SRR14396033	1346	C	T	0,353154	2021-03-24	United States
ORF1ab_519_D	ORF1ab	519	SRR14396033	1821	G	A	0,624093	2021-03-24	United States
ORF1ab_1001_I	ORF1ab	1001	SRR14396033	3267	C	T	0,99896	2021-03-24	United States
ORF1ab_1708_D	ORF1ab	1708	SRR14396033	5388	C	A	1	2021-03-24	United States
ORF1ab_2230_T	ORF1ab	2230	SRR14396033	6954	T	C	0,999421	2021-03-24	United States
ORF1ab_2259_I	ORF1ab	2259	SRR14396033	7042	G	T	0,644667	2021-03-24	United States
ORF1ab_3674_NA	ORF1ab	3674	SRR14396033	11287	G	-TCTGGTTTT	0,992051	2021-03-24	United States
ORF1ab_218_L	ORF1ab	218	SRR14396033	14120	C	T	0,67881	2021-03-24	United States
ORF1ab_314_L	ORF1ab	314	SRR14396033	14408	C	T	0,998917	2021-03-24	United States
ORF1ab_1293_V	ORF1ab	1293	SRR14396033	17344	A	G	0,323455	2021-03-24	United States
ORF1ab_2371_L	ORF1ab	2371	SRR14396033	20578	G	T	0,652038	2021-03-24	United States
ORF1ab_2613_S	ORF1ab	2613	SRR14396033	21304	C	A	0,288449	2021-03-24	United States
S_68_NA	S	68	SRR14396033	21764	A	-TACATG	1	2021-03-24	United States
S_98_F	S	98	SRR14396033	21855	C	T	0,351955	2021-03-24	United States
S_143_NA	S	143	SRR14396033	21990	T	-TTA	0,986867	2021-03-24	United States
S_501_Y	S	501	SRR14396033	23063	A	T	0,999535	2021-03-24	United States
S_570_D	S	570	SRR14396033	23271	C	A	1	2021-03-24	United States
S_614_G	S	614	SRR14396033	23403	A	G	0,999439	2021-03-24	United States
S_681_H	S	681	SRR14396033	23604	C	A	1	2021-03-24	United States
S_716_I	S	716	SRR14396033	23709	C	T	1	2021-03-24	United States
S_879_V	S	879	SRR14396033	24198	C	T	0,676428	2021-03-24	United States
S_982_A	S	982	SRR14396033	24506	T	G	0,999542	2021-03-24	United States
S_1118_H	S	1118	SRR14396033	24914	G	C	1	2021-03-24	United States
ORF3a_83_M	ORF3a	83	SRR14396033	25639	T	A	0,0964727	2021-03-24	United States
ORF3a_131_C	ORF3a	131	SRR14396033	25785	G	T	0,385447	2021-03-24	United States
ORF8_27_*	ORF8	27	SRR14396033	27972	C	T	1	2021-03-24	United States
ORF8_52_I	ORF8	52	SRR14396033	28048	G	T	1	2021-03-24	United States
ORF8_55_T	ORF8	55	SRR14396033	28056	G	A	0,546805	2021-03-24	United States
ORF8_61_F	ORF8	61	SRR14396033	28075	G	T	0,554572	2021-03-24	United States
ORF8_68_*	ORF8	68	SRR14396033	28095	A	T	0,998542	2021-03-24	United States
ORF8_73_C	ORF8	73	SRR14396033	28111	A	G	0,999468	2021-03-24	United States
N_3_H	N	3	SRR14396033	28280	G	C	0,9994	2021-03-24	United States
N_3_V	N	3	SRR14396033	28281	A	T	1	2021-03-24	United States
N_3_E	N	3	SRR14396033	28282	T	A	1	2021-03-24	United States
N_203_K	N	203	SRR14396033	28881	G	A	0,999596	2021-03-24	United States
N_204_R	N	204	SRR14396033	28883	G	C	1	2021-03-24	United States
N_235_F	N	235	SRR14396033	28977	C	T	0,999588	2021-03-24	United States
ORF1ab_455_NA	ORF1ab	455	SRR14396034	1628	C	-AA	0,0846343	2021-03-22	United States
ORF1ab_508_NA	ORF1ab	508	SRR14396034	1788	A	-T	0,258363	2021-03-22	United States
ORF1ab_1001_I	ORF1ab	1001	SRR14396034	3267	C	T	1	2021-03-22	United States
ORF1ab_1240_P	ORF1ab	1240	SRR14396034	3983	A	C	0,21238	2021-03-22	United States
ORF1ab_1279_NA	ORF1ab	1279	SRR14396034	4101	T	-AAAG	0,118421	2021-03-22	United States
ORF1ab_1610_NA	ORF1ab	1610	SRR14396034	5095	T	-AA	0,368234	2021-03-22	United States
ORF1ab_1708_D	ORF1ab	1708	SRR14396034	5388	C	A	0,998476	2021-03-22	United States
ORF1ab_1778_NA	ORF1ab	1778	SRR14396034	5597	C	-A	0,152174	2021-03-22	United States
ORF1ab_1983_P	ORF1ab	1983	SRR14396034	6212	G	C	0,192472	2021-03-22	United States
ORF1ab_2230_T	ORF1ab	2230	SRR14396034	6954	T	C	0,998261	2021-03-22	United States
ORF1ab_2632_NA	ORF1ab	2632	SRR14396034	8160	C	-T	0,180512	2021-03-22	United States
ORF1ab_2639_NA	ORF1ab	2639	SRR14396034	8180	C	-AA	0,109973	2021-03-22	United States
ORF1ab_2819_E	ORF1ab	2819	SRR14396034	8722	C	A	0,109739	2021-03-22	United States
ORF1ab_2880_NA	ORF1ab	2880	SRR14396034	8905	C	+T	0,165113	2021-03-22	United States
ORF1ab_3674_NA	ORF1ab	3674	SRR14396034	11287	G	-TCTGGTTTT	0,997619	2021-03-22	United States
ORF1ab_3788_NA	ORF1ab	3788	SRR14396034	11628	A	-T	0,0762565	2021-03-22	United States
ORF1ab_218_L	ORF1ab	218	SRR14396034	14120	C	T	0,998198	2021-03-22	United States
ORF1ab_314_L	ORF1ab	314	SRR14396034	14408	C	T	1	2021-03-22	United States
ORF1ab_1922_NA	ORF1ab	1922	SRR14396034	19231	G	+T	0,15828	2021-03-22	United States
ORF1ab_1967_NA	ORF1ab	1967	SRR14396034	19368	A	+T	0,103679	2021-03-22	United States
ORF1ab_1975_S	ORF1ab	1975	SRR14396034	19390	C	T	1	2021-03-22	United States
ORF1ab_2057_NA	ORF1ab	2057	SRR14396034	19637	C	+T	0,0957447	2021-03-22	United States
ORF1ab_2507_S	ORF1ab	2507	SRR14396034	20986	A	T	0,247934	2021-03-22	United States
S_68_NA	S	68	SRR14396034	21764	A	-TACATG	0,994487	2021-03-22	United States
S_143_NA	S	143	SRR14396034	21990	T	-TTA	0,998016	2021-03-22	United States
S_388_NA	S	388	SRR14396034	22726	T	-G	0,160281	2021-03-22	United States
S_392_NA	S	392	SRR14396034	22738	T	-ACTAATG	0,179844	2021-03-22	United States
S_501_Y	S	501	SRR14396034	23063	A	T	0,998817	2021-03-22	United States
S_570_D	S	570	SRR14396034	23271	C	A	1	2021-03-22	United States
S_574_E	S	574	SRR14396034	23284	T	A	0,155963	2021-03-22	United States
S_646_NA	S	646	SRR14396034	23500	T	-G	0,242424	2021-03-22	United States
S_982_A	S	982	SRR14396034	24506	T	G	0,999109	2021-03-22	United States
S_1118_H	S	1118	SRR14396034	24914	G	C	0,998379	2021-03-22	United States
S_1180_NA	S	1180	SRR14396034	25100	C	+A	0,183333	2021-03-22	United States
ORF3a_55_NA	ORF3a	55	SRR14396034	25555	G	+T	0,490244	2021-03-22	United States
E_22_NA	E	22	SRR14396034	26309	C	+T	0,209955	2021-03-22	United States
M_181_W	M	181	SRR14396034	27064	T	G	0,150586	2021-03-22	United States
M_186_C	M	186	SRR14396034	27078	C	T	0,316491	2021-03-22	United States
ORF8_27_*	ORF8	27	SRR14396034	27972	C	T	1	2021-03-22	United States
ORF8_52_I	ORF8	52	SRR14396034	28048	G	T	0,995924	2021-03-22	United States
ORF8_68_*	ORF8	68	SRR14396034	28095	A	T	0,996011	2021-03-22	United States
ORF8_73_C	ORF8	73	SRR14396034	28111	A	G	0,998909	2021-03-22	United States
N_3_H	N	3	SRR14396034	28280	G	C	0,99909	2021-03-22	United States
N_3_V	N	3	SRR14396034	28281	A	T	0,999091	2021-03-22	United States
N_3_E	N	3	SRR14396034	28282	T	A	0,998188	2021-03-22	United States
N_203_K	N	203	SRR14396034	28881	G	A	1	2021-03-22	United States
N_204_R	N	204	SRR14396034	28883	G	C	1	2021-03-22	United States
N_235_F	N	235	SRR14396034	28977	C	T	1	2021-03-22	United States
ORF1ab_265_I	ORF1ab	265	SRR14396035	1059	C	T	1	2021-03-21	United States
ORF1ab_911_A	ORF1ab	911	SRR14396035	2996	T	G	1	2021-03-21	United States
ORF1ab_2144_NA	ORF1ab	2144	SRR14396035	6696	C	+T	0,0525568	2021-03-21	United States
ORF1ab_3603_NA	ORF1ab	3603	SRR14396035	11074	C	+T	0,0957096	2021-03-21	United States
ORF1ab_3606_NA	ORF1ab	3606	SRR14396035	11082	T	-G	0,0972376	2021-03-21	United States
ORF1ab_3606_F	ORF1ab	3606	SRR14396035	11083	G	T	0,998575	2021-03-21	United States
ORF1ab_4205_V	ORF1ab	4205	SRR14396035	12878	A	G	0,998826	2021-03-21	United States
ORF1ab_314_L	ORF1ab	314	SRR14396035	14408	C	T	1	2021-03-21	United States
ORF1ab_833_NA	ORF1ab	833	SRR14396035	15965	G	+T	0,0706751	2021-03-21	United States
ORF1ab_1183_Y	ORF1ab	1183	SRR14396035	17014	G	T	0,999038	2021-03-21	United States
ORF1ab_1291_T	ORF1ab	1291	SRR14396035	17338	G	A	1	2021-03-21	United States
S_13_I	S	13	SRR14396035	21600	G	T	1	2021-03-21	United States
S_152_C	S	152	SRR14396035	22018	G	T	0,999124	2021-03-21	United States
S_452_R	S	452	SRR14396035	22917	T	G	0,999096	2021-03-21	United States
S_614_G	S	614	SRR14396035	23403	A	G	0,998205	2021-03-21	United States
ORF3a_57_H	ORF3a	57	SRR14396035	25563	G	T	0,999123	2021-03-21	United States
N_13_L	N	13	SRR14396035	28311	C	T	1	2021-03-21	United States
N_205_I	N	205	SRR14396035	28887	C	T	0,99908	2021-03-21	United States
ORF1ab_1001_I	ORF1ab	1001	SRR14396036	3267	C	T	1	2021-03-22	United States
ORF1ab_1076_S	ORF1ab	1076	SRR14396036	3492	A	G	0,999037	2021-03-22	United States
ORF1ab_1708_D	ORF1ab	1708	SRR14396036	5388	C	A	0,998185	2021-03-22	United States
ORF1ab_2230_T	ORF1ab	2230	SRR14396036	6954	T	C	1	2021-03-22	United States
ORF1ab_3674_NA	ORF1ab	3674	SRR14396036	11287	G	-TCTGGTTTT	0,995353	2021-03-22	United States
ORF1ab_314_L	ORF1ab	314	SRR14396036	14408	C	T	0,999126	2021-03-22	United States
S_26_H	S	26	SRR14396036	21639	C	A	1	2021-03-22	United States
S_68_NA	S	68	SRR14396036	21764	A	-TACATG	0,996774	2021-03-22	United States
S_143_NA	S	143	SRR14396036	21990	T	-TTA	0,991534	2021-03-22	United States
S_501_Y	S	501	SRR14396036	23063	A	T	1	2021-03-22	United States
S_570_D	S	570	SRR14396036	23271	C	A	0,998304	2021-03-22	United States
S_614_G	S	614	SRR14396036	23403	A	G	1	2021-03-22	United States
S_681_H	S	681	SRR14396036	23604	C	A	1	2021-03-22	United States
S_716_I	S	716	SRR14396036	23709	C	T	1	2021-03-22	United States
S_938_F	S	938	SRR14396036	24374	C	T	0,998734	2021-03-22	United States
S_982_A	S	982	SRR14396036	24506	T	G	0,999448	2021-03-22	United States
S_1118_H	S	1118	SRR14396036	24914	G	C	1	2021-03-22	United States
ORF6_21_NA	ORF6	21	SRR14396036	27263	C	-TTTTAAAGTTTCCATTTGGAATCTTGA	0,998733	2021-03-22	United States
ORF8_27_*	ORF8	27	SRR14396036	27972	C	T	0,998691	2021-03-22	United States
ORF8_52_I	ORF8	52	SRR14396036	28048	G	T	0,99866	2021-03-22	United States
ORF8_73_C	ORF8	73	SRR14396036	28111	A	G	0,998519	2021-03-22	United States
N_3_H	N	3	SRR14396036	28280	G	C	0,997961	2021-03-22	United States
N_3_V	N	3	SRR14396036	28281	A	T	0,998469	2021-03-22	United States
N_3_E	N	3	SRR14396036	28282	T	A	0,997963	2021-03-22	United States
N_203_K	N	203	SRR14396036	28881	G	A	1	2021-03-22	United States
N_204_R	N	204	SRR14396036	28883	G	C	0,999624	2021-03-22	United States
N_235_F	N	235	SRR14396036	28977	C	T	1	2021-03-22	United States
ORF1ab_361_S	ORF1ab	361	SRR14396037	1346	C	T	0,8561	2021-03-24	United States
ORF1ab_519_D	ORF1ab	519	SRR14396037	1821	G	A	0,114238	2021-03-24	United States
ORF1ab_1001_I	ORF1ab	1001	SRR14396037	3267	C	T	1	2021-03-24	United States
ORF1ab_1708_D	ORF1ab	1708	SRR14396037	5388	C	A	1	2021-03-24	United States
ORF1ab_2230_T	ORF1ab	2230	SRR14396037	6954	T	C	1	2021-03-24	United States
ORF1ab_2259_I	ORF1ab	2259	SRR14396037	7042	G	T	0,143472	2021-03-24	United States
ORF1ab_3674_NA	ORF1ab	3674	SRR14396037	11287	G	-TCTGGTTTT	0,988109	2021-03-24	United States
ORF1ab_218_L	ORF1ab	218	SRR14396037	14120	C	T	0,164964	2021-03-24	United States
ORF1ab_314_L	ORF1ab	314	SRR14396037	14408	C	T	1	2021-03-24	United States
ORF1ab_1293_V	ORF1ab	1293	SRR14396037	17344	A	G	0,841008	2021-03-24	United States
ORF1ab_2371_L	ORF1ab	2371	SRR14396037	20578	G	T	0,209705	2021-03-24	United States
S_68_NA	S	68	SRR14396037	21764	A	-TACATG	0,988042	2021-03-24	United States
S_98_F	S	98	SRR14396037	21855	C	T	0,861607	2021-03-24	United States
S_143_NA	S	143	SRR14396037	21990	T	-TTA	0,982275	2021-03-24	United States
S_501_Y	S	501	SRR14396037	23063	A	T	0,998874	2021-03-24	United States
S_570_D	S	570	SRR14396037	23271	C	A	0,997484	2021-03-24	United States
S_614_G	S	614	SRR14396037	23403	A	G	1	2021-03-24	United States
S_681_H	S	681	SRR14396037	23604	C	A	1	2021-03-24	United States
S_716_I	S	716	SRR14396037	23709	C	T	1	2021-03-24	United States
S_879_V	S	879	SRR14396037	24198	C	T	0,142169	2021-03-24	United States
S_982_A	S	982	SRR14396037	24506	T	G	1	2021-03-24	United States
S_1118_H	S	1118	SRR14396037	24914	G	C	1	2021-03-24	United States
ORF3a_54_S	ORF3a	54	SRR14396037	25552	G	T	0,175978	2021-03-24	United States
ORF3a_131_C	ORF3a	131	SRR14396037	25785	G	T	0,847668	2021-03-24	United States
ORF8_27_*	ORF8	27	SRR14396037	27972	C	T	1	2021-03-24	United States
ORF8_52_I	ORF8	52	SRR14396037	28048	G	T	1	2021-03-24	United States
ORF8_55_T	ORF8	55	SRR14396037	28056	G	A	0,145503	2021-03-24	United States
ORF8_61_F	ORF8	61	SRR14396037	28075	G	T	0,138743	2021-03-24	United States
ORF8_68_*	ORF8	68	SRR14396037	28095	A	T	0,994819	2021-03-24	United States
ORF8_73_C	ORF8	73	SRR14396037	28111	A	G	0,999133	2021-03-24	United States
N_3_H	N	3	SRR14396037	28280	G	C	1	2021-03-24	United States
N_3_V	N	3	SRR14396037	28281	A	T	1	2021-03-24	United States
N_3_E	N	3	SRR14396037	28282	T	A	0,998886	2021-03-24	United States
N_203_K	N	203	SRR14396037	28881	G	A	1	2021-03-24	United States
N_204_R	N	204	SRR14396037	28883	G	C	1	2021-03-24	United States
N_235_F	N	235	SRR14396037	28977	C	T	1	2021-03-24	United States
ORF1ab_265_I	ORF1ab	265	SRR14396038	1059	C	T	1	2021-03-22	United States
ORF1ab_3603_NA	ORF1ab	3603	SRR14396038	11074	C	-T	0,0504451	2021-03-22	United States
ORF1ab_4205_V	ORF1ab	4205	SRR14396038	12878	A	G	0,99865	2021-03-22	United States
ORF1ab_314_L	ORF1ab	314	SRR14396038	14408	C	T	1	2021-03-22	United States
ORF1ab_1183_Y	ORF1ab	1183	SRR14396038	17014	G	T	0,998148	2021-03-22	United States
ORF1ab_2354_L	ORF1ab	2354	SRR14396038	20527	G	C	1	2021-03-22	United States
S_13_I	S	13	SRR14396038	21600	G	T	1	2021-03-22	United States
S_152_C	S	152	SRR14396038	22018	G	T	1	2021-03-22	United States
S_452_R	S	452	SRR14396038	22917	T	G	0,997696	2021-03-22	United States
S_614_G	S	614	SRR14396038	23403	A	G	0,998729	2021-03-22	United States
ORF3a_57_H	ORF3a	57	SRR14396038	25563	G	T	0,997965	2021-03-22	United States
E_9_I	E	9	SRR14396038	26270	C	T	1	2021-03-22	United States
ORF7b_42_Y	ORF7b	42	SRR14396038	27879	C	T	1	2021-03-22	United States
ORF8_65_NA	ORF8	65	SRR14396038	28086	G	-CTGGTT	0,0877193	2021-03-22	United States
ORF8_66_C	ORF8	66	SRR14396038	28089	G	T	1	2021-03-22	United States
N_205_I	N	205	SRR14396038	28887	C	T	1	2021-03-22	United States
ORF1ab_265_I	ORF1ab	265	SRR14396040	1059	C	T	1	2021-03-22	United States
ORF1ab_2114_F	ORF1ab	2114	SRR14396040	6606	C	T	0,0793651	2021-03-22	United States
ORF1ab_2606_I	ORF1ab	2606	SRR14396040	8083	G	A	0,996324	2021-03-22	United States
ORF1ab_3352_F	ORF1ab	3352	SRR14396040	10319	C	T	1	2021-03-22	United States
ORF1ab_314_L	ORF1ab	314	SRR14396040	14408	C	T	1	2021-03-22	United States
ORF1ab_1653_D	ORF1ab	1653	SRR14396040	18424	A	G	1	2021-03-22	United States
ORF1ab_2613_C	ORF1ab	2613	SRR14396040	21304	C	T	0,997413	2021-03-22	United States
S_614_G	S	614	SRR14396040	23403	A	G	0,9988	2021-03-22	United States
ORF3a_57_H	ORF3a	57	SRR14396040	25563	G	T	0,998703	2021-03-22	United States
ORF3a_172_V	ORF3a	172	SRR14396040	25907	G	T	0,990085	2021-03-22	United States
ORF8_24_L	ORF8	24	SRR14396040	27964	C	T	0,995984	2021-03-22	United States
ORF8_28_Q	ORF8	28	SRR14396040	27977	T	A	0,664	2021-03-22	United States
N_67_S	N	67	SRR14396040	28472	C	T	1	2021-03-22	United States
N_199_L	N	199	SRR14396040	28869	C	T	0,998895	2021-03-22	United States
N_377_Y	N	377	SRR14396040	29402	G	T	1	2021-03-22	United States
ORF10_10_S	ORF10	10	SRR14396040	29585	C	T	0,698547	2021-03-22	United States
ORF1ab_1001_I	ORF1ab	1001	SRR14396041	3267	C	T	1	2021-03-24	United States
ORF1ab_1708_D	ORF1ab	1708	SRR14396041	5388	C	A	1	2021-03-24	United States
ORF1ab_2144_NA	ORF1ab	2144	SRR14396041	6696	C	+T	0,05	2021-03-24	United States
ORF1ab_2230_T	ORF1ab	2230	SRR14396041	6954	T	C	1	2021-03-24	United States
ORF1ab_3674_NA	ORF1ab	3674	SRR14396041	11287	G	-TCTGGTTTT	0,991119	2021-03-24	United States
ORF1ab_3966_R	ORF1ab	3966	SRR14396041	12162	A	G	0,999464	2021-03-24	United States
ORF1ab_314_L	ORF1ab	314	SRR14396041	14408	C	T	1	2021-03-24	United States
ORF1ab_833_NA	ORF1ab	833	SRR14396041	15965	G	+T	0,0523939	2021-03-24	United States
ORF1ab_1383_R	ORF1ab	1383	SRR14396041	17615	A	G	0,99927	2021-03-24	United States
ORF1ab_2557_R	ORF1ab	2557	SRR14396041	21137	A	G	0,997906	2021-03-24	United States
S_68_NA	S	68	SRR14396041	21764	A	-TACATG	0,995074	2021-03-24	United States
S_143_NA	S	143	SRR14396041	21990	T	-TTA	0,989	2021-03-24	United States
S_501_Y	S	501	SRR14396041	23063	A	T	0,999412	2021-03-24	United States
S_570_D	S	570	SRR14396041	23271	C	A	0,998458	2021-03-24	United States
S_614_G	S	614	SRR14396041	23403	A	G	1	2021-03-24	United States
S_681_H	S	681	SRR14396041	23604	C	A	1	2021-03-24	United States
S_716_I	S	716	SRR14396041	23709	C	T	1	2021-03-24	United States
S_982_A	S	982	SRR14396041	24506	T	G	0,998895	2021-03-24	United States
S_1118_H	S	1118	SRR14396041	24914	G	C	0,99913	2021-03-24	United States
S_1191_N	S	1191	SRR14396041	25135	G	T	1	2021-03-24	United States
ORF8_27_*	ORF8	27	SRR14396041	27972	C	T	0,998168	2021-03-24	United States
ORF8_52_I	ORF8	52	SRR14396041	28048	G	T	1	2021-03-24	United States
ORF8_73_C	ORF8	73	SRR14396041	28111	A	G	0,998182	2021-03-24	United States
N_3_H	N	3	SRR14396041	28280	G	C	0,997744	2021-03-24	United States
N_3_V	N	3	SRR14396041	28281	A	T	1	2021-03-24	United States
N_3_E	N	3	SRR14396041	28282	T	A	1	2021-03-24	United States
N_203_K	N	203	SRR14396041	28881	G	A	1	2021-03-24	United States
N_204_R	N	204	SRR14396041	28883	G	C	0,999432	2021-03-24	United States
N_235_F	N	235	SRR14396041	28977	C	T	1	2021-03-24	United States
ORF1ab_265_I	ORF1ab	265	SRR14396042	1059	C	T	1	2021-03-21	United States
ORF1ab_1203_V	ORF1ab	1203	SRR14396042	3872	A	G	1	2021-03-21	United States
ORF1ab_2144_NA	ORF1ab	2144	SRR14396042	6696	C	+T	0,0560224	2021-03-21	United States
ORF1ab_2875_C	ORF1ab	2875	SRR14396042	8888	C	T	0,587891	2021-03-21	United States
ORF1ab_3352_F	ORF1ab	3352	SRR14396042	10319	C	T	1	2021-03-21	United States
ORF1ab_314_L	ORF1ab	314	SRR14396042	14408	C	T	1	2021-03-21	United States
ORF1ab_1653_D	ORF1ab	1653	SRR14396042	18424	A	G	1	2021-03-21	United States
ORF1ab_1706_L	ORF1ab	1706	SRR14396042	18583	G	T	1	2021-03-21	United States
ORF1ab_2613_C	ORF1ab	2613	SRR14396042	21304	C	T	1	2021-03-21	United States
S_614_G	S	614	SRR14396042	23403	A	G	0,997263	2021-03-21	United States
ORF3a_23_S	ORF3a	23	SRR14396042	25459	G	T	1	2021-03-21	United States
ORF3a_57_H	ORF3a	57	SRR14396042	25563	G	T	1	2021-03-21	United States
ORF3a_172_V	ORF3a	172	SRR14396042	25907	G	T	0,992505	2021-03-21	United States
ORF6_10_I	ORF6	10	SRR14396042	27230	C	T	0,37883	2021-03-21	United States
ORF8_24_L	ORF8	24	SRR14396042	27964	C	T	1	2021-03-21	United States
N_67_S	N	67	SRR14396042	28472	C	T	1	2021-03-21	United States
N_199_L	N	199	SRR14396042	28869	C	T	0,998126	2021-03-21	United States
ORF1ab_224_I	ORF1ab	224	SRR14396043	936	C	T	0,999468	2021-03-21	United States
ORF1ab_265_I	ORF1ab	265	SRR14396043	1059	C	T	1	2021-03-21	United States
ORF1ab_773_T	ORF1ab	773	SRR14396043	2582	G	A	1	2021-03-21	United States
ORF1ab_3459_M	ORF1ab	3459	SRR14396043	10641	C	T	0,998805	2021-03-21	United States
ORF1ab_4205_V	ORF1ab	4205	SRR14396043	12878	A	G	0,999202	2021-03-21	United States
ORF1ab_314_L	ORF1ab	314	SRR14396043	14408	C	T	0,99915	2021-03-21	United States
ORF1ab_1183_Y	ORF1ab	1183	SRR14396043	17014	G	T	0,998409	2021-03-21	United States
S_13_I	S	13	SRR14396043	21600	G	T	1	2021-03-21	United States
S_152_C	S	152	SRR14396043	22018	G	T	0,997275	2021-03-21	United States
S_452_R	S	452	SRR14396043	22917	T	G	0,998409	2021-03-21	United States
S_614_G	S	614	SRR14396043	23403	A	G	0,997788	2021-03-21	United States
ORF3a_57_H	ORF3a	57	SRR14396043	25563	G	T	0,998689	2021-03-21	United States
N_205_I	N	205	SRR14396043	28887	C	T	0,999189	2021-03-21	United States
ORF1ab_1001_I	ORF1ab	1001	SRR14396044	3267	C	T	1	2021-03-23	United States
ORF1ab_1550_A	ORF1ab	1550	SRR14396044	4914	T	C	0,0532544	2021-03-23	United States
ORF1ab_1708_D	ORF1ab	1708	SRR14396044	5388	C	A	0,995146	2021-03-23	United States
ORF1ab_2230_T	ORF1ab	2230	SRR14396044	6954	T	C	0,996667	2021-03-23	United States
ORF1ab_3353_R	ORF1ab	3353	SRR14396044	10323	A	G	0,997187	2021-03-23	United States
ORF1ab_3674_NA	ORF1ab	3674	SRR14396044	11287	G	-TCTGGTTTT	0,987147	2021-03-23	United States
ORF1ab_3966_R	ORF1ab	3966	SRR14396044	12162	A	G	1	2021-03-23	United States
ORF1ab_314_L	ORF1ab	314	SRR14396044	14408	C	T	1	2021-03-23	United States
ORF1ab_1383_R	ORF1ab	1383	SRR14396044	17615	A	G	1	2021-03-23	United States
ORF1ab_2015_C	ORF1ab	2015	SRR14396044	19511	A	G	1	2021-03-23	United States
ORF1ab_2557_R	ORF1ab	2557	SRR14396044	21137	A	G	0,998501	2021-03-23	United States
S_68_NA	S	68	SRR14396044	21764	A	-TACATG	0,993228	2021-03-23	United States
S_143_NA	S	143	SRR14396044	21990	T	-TTA	0,993304	2021-03-23	United States
S_501_Y	S	501	SRR14396044	23063	A	T	0,99763	2021-03-23	United States
S_570_D	S	570	SRR14396044	23271	C	A	0,996667	2021-03-23	United States
S_614_G	S	614	SRR14396044	23403	A	G	1	2021-03-23	United States
S_681_H	S	681	SRR14396044	23604	C	A	0,996183	2021-03-23	United States
S_716_I	S	716	SRR14396044	23709	C	T	1	2021-03-23	United States
S_982_A	S	982	SRR14396044	24506	T	G	0,997187	2021-03-23	United States
S_1118_H	S	1118	SRR14396044	24914	G	C	1	2021-03-23	United States
S_1191_N	S	1191	SRR14396044	25135	G	T	1	2021-03-23	United States
ORF8_27_*	ORF8	27	SRR14396044	27972	C	T	1	2021-03-23	United States
ORF8_52_I	ORF8	52	SRR14396044	28048	G	T	1	2021-03-23	United States
ORF8_73_C	ORF8	73	SRR14396044	28111	A	G	0,998839	2021-03-23	United States
N_3_H	N	3	SRR14396044	28280	G	C	0,997143	2021-03-23	United States
N_3_V	N	3	SRR14396044	28281	A	T	0,997147	2021-03-23	United States
N_3_E	N	3	SRR14396044	28282	T	A	0,995739	2021-03-23	United States
N_182_S	N	182	SRR14396044	28817	G	T	0,999074	2021-03-23	United States
N_203_K	N	203	SRR14396044	28881	G	A	1	2021-03-23	United States
N_204_R	N	204	SRR14396044	28883	G	C	0,998136	2021-03-23	United States
N_235_F	N	235	SRR14396044	28977	C	T	0,99905	2021-03-23	United States
ORF1ab_265_I	ORF1ab	265	SRR14396045	1059	C	T	1	2021-03-21	United States
ORF1ab_2877_I	ORF1ab	2877	SRR14396045	8895	C	T	1	2021-03-21	United States
ORF1ab_3158_T	ORF1ab	3158	SRR14396045	9738	G	C	0,998369	2021-03-21	United States
ORF1ab_314_L	ORF1ab	314	SRR14396045	14408	C	T	0,998384	2021-03-21	United States
ORF1ab_976_L	ORF1ab	976	SRR14396045	16394	C	T	1	2021-03-21	United States
ORF1ab_1183_Y	ORF1ab	1183	SRR14396045	17014	G	T	0,998285	2021-03-21	United States
ORF1ab_1493_L	ORF1ab	1493	SRR14396045	17944	G	T	0,997512	2021-03-21	United States
S_13_I	S	13	SRR14396045	21600	G	T	1	2021-03-21	United States
S_152_C	S	152	SRR14396045	22018	G	T	1	2021-03-21	United States
S_242_NA	S	242	SRR14396045	22288	T	-GCTTTA	0,995516	2021-03-21	United States
S_258_L	S	258	SRR14396045	22335	G	T	0,996894	2021-03-21	United States
S_452_R	S	452	SRR14396045	22917	T	G	0,99684	2021-03-21	United States
S_614_G	S	614	SRR14396045	23403	A	G	1	2021-03-21	United States
ORF3a_57_H	ORF3a	57	SRR14396045	25563	G	T	1	2021-03-21	United States
ORF3a_240_L	ORF3a	240	SRR14396045	26111	C	T	0,99711	2021-03-21	United States
ORF8_65_V	ORF8	65	SRR14396045	28087	C	T	1	2021-03-21	United States
N_205_I	N	205	SRR14396045	28887	C	T	0,997368	2021-03-21	United States
N_270_L	N	270	SRR14396045	29081	G	T	0,998273	2021-03-21	United States
ORF1ab_884_R	ORF1ab	884	SRR14396046	2916	A	G	0,88172	2021-03-24	United States
ORF1ab_1001_I	ORF1ab	1001	SRR14396046	3267	C	T	0,99933	2021-03-24	United States
ORF1ab_1708_D	ORF1ab	1708	SRR14396046	5388	C	A	1	2021-03-24	United States
ORF1ab_2153_NA	ORF1ab	2153	SRR14396046	6722	A	+G	0,05131	2021-03-24	United States
ORF1ab_2230_T	ORF1ab	2230	SRR14396046	6954	T	C	0,997374	2021-03-24	United States
ORF1ab_3079_NA	ORF1ab	3079	SRR14396046	9502	C	+T	0,0530233	2021-03-24	United States
ORF1ab_3603_NA	ORF1ab	3603	SRR14396046	11074	C	+T	0,0788043	2021-03-24	United States
ORF1ab_3674_NA	ORF1ab	3674	SRR14396046	11287	G	-TCTGGTTTT	0,993377	2021-03-24	United States
ORF1ab_4129_K	ORF1ab	4129	SRR14396046	12651	C	A	0,0839387	2021-03-24	United States
ORF1ab_4218_Y	ORF1ab	4218	SRR14396046	12917	G	T	0,0538869	2021-03-24	United States
ORF1ab_4288_R	ORF1ab	4288	SRR14396046	13127	G	C	0,0510544	2021-03-24	United States
ORF1ab_218_L	ORF1ab	218	SRR14396046	14120	C	T	0,999536	2021-03-24	United States
ORF1ab_314_L	ORF1ab	314	SRR14396046	14408	C	T	1	2021-03-24	United States
ORF1ab_1504_F	ORF1ab	1504	SRR14396046	17977	C	T	1	2021-03-24	United States
ORF1ab_1975_S	ORF1ab	1975	SRR14396046	19390	C	T	1	2021-03-24	United States
ORF1ab_2694_NA	ORF1ab	2694	SRR14396046	21549	C	-A	0,0658318	2021-03-24	United States
S_1_NA	S	1	SRR14396046	21565	G	+T	0,059743	2021-03-24	United States
S_68_NA	S	68	SRR14396046	21764	A	-TACATG	0,995742	2021-03-24	United States
S_143_NA	S	143	SRR14396046	21990	T	-TTA	0,96609	2021-03-24	United States
S_398_Y	S	398	SRR14396046	22754	G	T	0,061784	2021-03-24	United States
S_501_Y	S	501	SRR14396046	23063	A	T	1	2021-03-24	United States
S_570_D	S	570	SRR14396046	23271	C	A	1	2021-03-24	United States
S_614_G	S	614	SRR14396046	23403	A	G	0,998084	2021-03-24	United States
S_681_H	S	681	SRR14396046	23604	C	A	1	2021-03-24	United States
S_716_I	S	716	SRR14396046	23709	C	T	1	2021-03-24	United States
S_856_NA	S	856	SRR14396046	24128	A	-ACGGCCTTACTG	0,0566419	2021-03-24	United States
S_977_NA	S	977	SRR14396046	24492	T	-AAATG	0,0699935	2021-03-24	United States
S_982_A	S	982	SRR14396046	24506	T	G	0,999346	2021-03-24	United States
S_1118_H	S	1118	SRR14396046	24914	G	C	0,998299	2021-03-24	United States
ORF8_27_*	ORF8	27	SRR14396046	27972	C	T	1	2021-03-24	United States
ORF8_52_I	ORF8	52	SRR14396046	28048	G	T	1	2021-03-24	United States
ORF8_68_*	ORF8	68	SRR14396046	28095	A	T	1	2021-03-24	United States
ORF8_73_C	ORF8	73	SRR14396046	28111	A	G	0,999045	2021-03-24	United States
N_3_H	N	3	SRR14396046	28280	G	C	0,999628	2021-03-24	United States
N_3_V	N	3	SRR14396046	28281	A	T	1	2021-03-24	United States
N_3_E	N	3	SRR14396046	28282	T	A	0,999256	2021-03-24	United States
N_203_K	N	203	SRR14396046	28881	G	A	0,999512	2021-03-24	United States
N_204_R	N	204	SRR14396046	28883	G	C	0,999511	2021-03-24	United States
N_235_F	N	235	SRR14396046	28977	C	T	0,999505	2021-03-24	United States
ORF1ab_265_I	ORF1ab	265	SRR14396047	1059	C	T	1	2021-03-22	United States
ORF1ab_706_C	ORF1ab	706	SRR14396047	2381	G	T	0,998423	2021-03-22	United States
ORF1ab_1946_S	ORF1ab	1946	SRR14396047	6101	G	A	1	2021-03-22	United States
ORF1ab_2848_G	ORF1ab	2848	SRR14396047	8808	A	G	0,999444	2021-03-22	United States
ORF1ab_3201_P	ORF1ab	3201	SRR14396047	9867	T	C	1	2021-03-22	United States
ORF1ab_3674_NA	ORF1ab	3674	SRR14396047	11287	G	-TCTGGTTTT	0,994276	2021-03-22	United States
ORF1ab_4162_S	ORF1ab	4162	SRR14396047	12749	G	T	0,158263	2021-03-22	United States
ORF1ab_314_L	ORF1ab	314	SRR14396047	14408	C	T	0,999139	2021-03-22	United States
ORF1ab_1011_H	ORF1ab	1011	SRR14396047	16500	A	C	0,995215	2021-03-22	United States
ORF1ab_2531_S	ORF1ab	2531	SRR14396047	21058	C	T	1	2021-03-22	United States
S_3_NA	S	3	SRR14396047	21569	G	+T	0,0853933	2021-03-22	United States
S_5_F	S	5	SRR14396047	21575	C	T	1	2021-03-22	United States
S_95_I	S	95	SRR14396047	21846	C	T	0,997628	2021-03-22	United States
S_253_G	S	253	SRR14396047	22320	A	G	0,999311	2021-03-22	United States
S_614_G	S	614	SRR14396047	23403	A	G	0,998982	2021-03-22	United States
S_701_V	S	701	SRR14396047	23664	C	T	1	2021-03-22	United States
ORF3a_42_L	ORF3a	42	SRR14396047	25517	C	T	1	2021-03-22	United States
ORF3a_57_H	ORF3a	57	SRR14396047	25563	G	T	1	2021-03-22	United States
M_209_Y	M	209	SRR14396047	27147	G	T	0,999319	2021-03-22	United States
ORF7b_40_S	ORF7b	40	SRR14396047	27874	C	G	1	2021-03-22	United States
ORF8_11_I	ORF8	11	SRR14396047	27925	C	T	1	2021-03-22	United States
N_199_L	N	199	SRR14396047	28869	C	T	0,999517	2021-03-22	United States
N_234_I	N	234	SRR14396047	28975	G	A	0,999004	2021-03-22	United States
ORF1ab_84_NA	ORF1ab	84	SRR14396048	515	G	-TTATGGTT	0,0593472	2021-03-21	United States
ORF1ab_329_I	ORF1ab	329	SRR14396048	1251	C	T	1	2021-03-21	United States
ORF1ab_745_NA	ORF1ab	745	SRR14396048	2498	G	+A	0,068408	2021-03-21	United States
ORF1ab_1752_NA	ORF1ab	1752	SRR14396048	5519	T	-G	0,0535406	2021-03-21	United States
ORF1ab_2144_NA	ORF1ab	2144	SRR14396048	6696	C	+T	0,0500776	2021-03-21	United States
ORF1ab_3174_NA	ORF1ab	3174	SRR14396048	9786	C	+T	0,0536913	2021-03-21	United States
ORF1ab_3674_NA	ORF1ab	3674	SRR14396048	11287	G	-TCTGGTTTT	0,949367	2021-03-21	United States
ORF1ab_314_L	ORF1ab	314	SRR14396048	14408	C	T	1	2021-03-21	United States
ORF1ab_1511_I	ORF1ab	1511	SRR14396048	17999	C	T	0,999444	2021-03-21	United States
ORF1ab_1634_NA	ORF1ab	1634	SRR14396048	18368	G	+T	0,134733	2021-03-21	United States
ORF1ab_2095_K	ORF1ab	2095	SRR14396048	19750	G	A	0,0585683	2021-03-21	United States
ORF1ab_2545_NA	ORF1ab	2545	SRR14396048	21101	G	+T	0,0518135	2021-03-21	United States
S_3_NA	S	3	SRR14396048	21569	G	+T	0,0613193	2021-03-21	United States
S_88_V	S	88	SRR14396048	21825	A	T	0,0589172	2021-03-21	United States
S_213_G	S	213	SRR14396048	22200	T	G	0,99946	2021-03-21	United States
S_484_K	S	484	SRR14396048	23012	G	A	0,999445	2021-03-21	United States
S_614_G	S	614	SRR14396048	23403	A	G	1	2021-03-21	United States
S_781_NA	S	781	SRR14396048	23903	G	+T	0,0586081	2021-03-21	United States
ORF3a_21_R	ORF3a	21	SRR14396048	25454	A	G	0,998174	2021-03-21	United States
ORF3a_35_V	ORF3a	35	SRR14396048	25495	A	G	0,050303	2021-03-21	United States
ORF3a_122_K	ORF3a	122	SRR14396048	25757	G	A	0,0612245	2021-03-21	United States
ORF3a_157_R	ORF3a	157	SRR14396048	25861	T	C	0,0615385	2021-03-21	United States
ORF8_5_NA	ORF8	5	SRR14396048	27906	G	+T	0,0579065	2021-03-21	United States
N_194_L	N	194	SRR14396048	28854	C	T	0,998663	2021-03-21	United States
ORF1ab_265_I	ORF1ab	265	SRR14396049	1059	C	T	0,999121	2021-03-21	United States
ORF1ab_538_L	ORF1ab	538	SRR14396049	1878	C	T	0,068654	2021-03-21	United States
ORF1ab_1052_NA	ORF1ab	1052	SRR14396049	3420	T	+A	0,0777234	2021-03-21	United States
ORF1ab_1104_I	ORF1ab	1104	SRR14396049	3575	G	A	1	2021-03-21	United States
ORF1ab_1137_NA	ORF1ab	1137	SRR14396049	3675	A	+T	0,0517504	2021-03-21	United States
ORF1ab_1439_Y	ORF1ab	1439	SRR14396049	4580	A	T	0,106407	2021-03-21	United States
ORF1ab_2607_K	ORF1ab	2607	SRR14396049	8084	G	A	0,0571749	2021-03-21	United States
ORF1ab_2704_NA	ORF1ab	2704	SRR14396049	8376	C	-A	0,0562724	2021-03-21	United States
ORF1ab_2981_F	ORF1ab	2981	SRR14396049	9207	C	T	0,99835	2021-03-21	United States
ORF1ab_3201_P	ORF1ab	3201	SRR14396049	9867	T	C	1	2021-03-21	United States
ORF1ab_3674_NA	ORF1ab	3674	SRR14396049	11287	G	-TCTGGTTTT	0,997039	2021-03-21	United States
ORF1ab_3875_NA	ORF1ab	3875	SRR14396049	11888	G	+T	0,0584677	2021-03-21	United States
ORF1ab_3979_R	ORF1ab	3979	SRR14396049	12201	A	G	0,0519512	2021-03-21	United States
ORF1ab_4304_I	ORF1ab	4304	SRR14396049	13176	C	T	1	2021-03-21	United States
ORF1ab_314_L	ORF1ab	314	SRR14396049	14408	C	T	0,99922	2021-03-21	United States
ORF1ab_890_NA	ORF1ab	890	SRR14396049	16136	T	-G	0,0521978	2021-03-21	United States
ORF1ab_1010_V	ORF1ab	1010	SRR14396049	16496	G	T	0,0773694	2021-03-21	United States
ORF1ab_1011_H	ORF1ab	1011	SRR14396049	16500	A	C	0,996109	2021-03-21	United States
ORF1ab_1059_NA	ORF1ab	1059	SRR14396049	16642	G	+A	0,0763052	2021-03-21	United States
ORF1ab_1088_F	ORF1ab	1088	SRR14396049	16729	C	T	0,0797665	2021-03-21	United States
ORF1ab_1187_N	ORF1ab	1187	SRR14396049	17027	G	A	0,0655042	2021-03-21	United States
ORF1ab_1413_NA	ORF1ab	1413	SRR14396049	17706	G	-C	0,0899881	2021-03-21	United States
ORF1ab_1525_T	ORF1ab	1525	SRR14396049	18040	G	A	0,0629416	2021-03-21	United States
ORF1ab_1634_NA	ORF1ab	1634	SRR14396049	18368	G	+T	0,0508232	2021-03-21	United States
ORF1ab_1756_NA	ORF1ab	1756	SRR14396049	18733	G	-GATTT	0,058202	2021-03-21	United States
S_3_NA	S	3	SRR14396049	21569	G	+TT	0,0544471	2021-03-21	United States
S_3_NA	S	3	SRR14396049	21569	G	+T	0,0893157	2021-03-21	United States
S_5_F	S	5	SRR14396049	21575	C	T	0,999576	2021-03-21	United States
S_91_NA	S	91	SRR14396049	21834	A	+T	0,0540541	2021-03-21	United States
S_95_I	S	95	SRR14396049	21846	C	T	0,99792	2021-03-21	United States
S_253_G	S	253	SRR14396049	22320	A	G	0,999574	2021-03-21	United States
S_256_NA	S	256	SRR14396049	22330	A	-G	0,0586451	2021-03-21	United States
S_297_L	S	297	SRR14396049	22452	C	T	0,0554435	2021-03-21	United States
S_484_K	S	484	SRR14396049	23012	G	A	1	2021-03-21	United States
S_527_NA	S	527	SRR14396049	23143	T	+A	0,0566143	2021-03-21	United States
S_550_D	S	550	SRR14396049	23211	G	A	0,0725953	2021-03-21	United States
S_614_G	S	614	SRR14396049	23403	A	G	0,999085	2021-03-21	United States
S_701_V	S	701	SRR14396049	23664	C	T	1	2021-03-21	United States
S_705_F	S	705	SRR14396049	23675	G	T	0,0619469	2021-03-21	United States
S_740_I	S	740	SRR14396049	23782	G	T	0,254545	2021-03-21	United States
S_801_NA	S	801	SRR14396049	23964	A	+T	0,0514019	2021-03-21	United States
S_1097_NA	S	1097	SRR14396049	24852	C	+A	0,0787923	2021-03-21	United States
S_1183_F	S	1183	SRR14396049	25109	A	T	0,0700809	2021-03-21	United States
ORF3a_33_S	ORF3a	33	SRR14396049	25489	G	T	0,999459	2021-03-21	United States
ORF3a_42_L	ORF3a	42	SRR14396049	25517	C	T	0,998372	2021-03-21	United States
ORF3a_57_H	ORF3a	57	SRR14396049	25563	G	T	0,998331	2021-03-21	United States
M_88_NA	M	88	SRR14396049	26784	G	-TAGGCTTGATGTGGCTCAGCTACTTCATTGCTTCTTT	0,0791494	2021-03-21	United States
ORF7a_78_L	ORF7a	78	SRR14396049	27626	G	T	0,0940344	2021-03-21	United States
ORF8_11_I	ORF8	11	SRR14396049	27925	C	T	1	2021-03-21	United States
N_199_L	N	199	SRR14396049	28869	C	T	0,99897	2021-03-21	United States
N_234_I	N	234	SRR14396049	28975	G	A	0,998397	2021-03-21	United States
N_360_NA	N	360	SRR14396049	29353	C	-A	0,0577164	2021-03-21	United States
ORF1ab_730_F	ORF1ab	730	SRR14396050	2453	C	T	1	2021-03-25	United States
ORF1ab_1001_I	ORF1ab	1001	SRR14396050	3267	C	T	1	2021-03-25	United States
ORF1ab_1708_D	ORF1ab	1708	SRR14396050	5388	C	A	0,998567	2021-03-25	United States
ORF1ab_2230_T	ORF1ab	2230	SRR14396050	6954	T	C	1	2021-03-25	United States
ORF1ab_3674_NA	ORF1ab	3674	SRR14396050	11287	G	-TCTGGTTTT	0,99267	2021-03-25	United States
ORF1ab_314_L	ORF1ab	314	SRR14396050	14408	C	T	1	2021-03-25	United States
ORF1ab_2337_S	ORF1ab	2337	SRR14396050	20476	G	A	1	2021-03-25	United States
S_68_NA	S	68	SRR14396050	21764	A	-TACATG	0,995221	2021-03-25	United States
S_143_NA	S	143	SRR14396050	21990	T	-TTA	0,994041	2021-03-25	United States
S_501_Y	S	501	SRR14396050	23063	A	T	0,998038	2021-03-25	United States
S_570_D	S	570	SRR14396050	23271	C	A	0,997187	2021-03-25	United States
S_614_G	S	614	SRR14396050	23403	A	G	0,998615	2021-03-25	United States
S_681_H	S	681	SRR14396050	23604	C	A	1	2021-03-25	United States
S_716_I	S	716	SRR14396050	23709	C	T	1	2021-03-25	United States
S_982_A	S	982	SRR14396050	24506	T	G	0,998866	2021-03-25	United States
S_1118_H	S	1118	SRR14396050	24914	G	C	0,997897	2021-03-25	United States
ORF3a_13_L	ORF3a	13	SRR14396050	25429	G	T	0,999093	2021-03-25	United States
ORF8_27_*	ORF8	27	SRR14396050	27972	C	T	1	2021-03-25	United States
ORF8_32_L	ORF8	32	SRR14396050	27987	G	T	0,998217	2021-03-25	United States
ORF8_52_I	ORF8	52	SRR14396050	28048	G	T	1	2021-03-25	United States
ORF8_73_C	ORF8	73	SRR14396050	28111	A	G	0,998824	2021-03-25	United States
N_3_H	N	3	SRR14396050	28280	G	C	0,99866	2021-03-25	United States
N_3_V	N	3	SRR14396050	28281	A	T	0,998658	2021-03-25	United States
N_3_E	N	3	SRR14396050	28282	T	A	0,997991	2021-03-25	United States
N_203_K	N	203	SRR14396050	28881	G	A	1	2021-03-25	United States
N_204_R	N	204	SRR14396050	28883	G	C	0,999119	2021-03-25	United States
N_235_F	N	235	SRR14396050	28977	C	T	1	2021-03-25	United States
ORF1ab_265_I	ORF1ab	265	SRR14396051	1059	C	T	1	2021-03-22	United States
ORF1ab_540_V	ORF1ab	540	SRR14396051	1884	C	T	0,998706	2021-03-22	United States
ORF1ab_911_A	ORF1ab	911	SRR14396051	2996	T	G	0,998507	2021-03-22	United States
ORF1ab_2144_NA	ORF1ab	2144	SRR14396051	6696	C	+T	0,0853081	2021-03-22	United States
ORF1ab_3216_H	ORF1ab	3216	SRR14396051	9911	T	C	0,992157	2021-03-22	United States
ORF1ab_3705_V	ORF1ab	3705	SRR14396051	11379	C	T	0,999268	2021-03-22	United States
ORF1ab_4205_V	ORF1ab	4205	SRR14396051	12878	A	G	0,998728	2021-03-22	United States
ORF1ab_314_L	ORF1ab	314	SRR14396051	14408	C	T	1	2021-03-22	United States
ORF1ab_1183_Y	ORF1ab	1183	SRR14396051	17014	G	T	0,997852	2021-03-22	United States
S_13_I	S	13	SRR14396051	21600	G	T	1	2021-03-22	United States
S_152_C	S	152	SRR14396051	22018	G	T	1	2021-03-22	United States
S_452_R	S	452	SRR14396051	22917	T	G	0,996835	2021-03-22	United States
S_614_G	S	614	SRR14396051	23403	A	G	0,998865	2021-03-22	United States
ORF3a_57_H	ORF3a	57	SRR14396051	25563	G	T	0,998339	2021-03-22	United States
N_205_I	N	205	SRR14396051	28887	C	T	0,998544	2021-03-22	United States
ORF1ab_265_I	ORF1ab	265	SRR14396052	1059	C	T	1	2021-03-25	United States
ORF1ab_3221_I	ORF1ab	3221	SRR14396052	9928	G	T	0,993056	2021-03-25	United States
ORF1ab_3352_F	ORF1ab	3352	SRR14396052	10319	C	T	1	2021-03-25	United States
ORF1ab_314_L	ORF1ab	314	SRR14396052	14408	C	T	1	2021-03-25	United States
ORF1ab_1653_D	ORF1ab	1653	SRR14396052	18424	A	G	1	2021-03-25	United States
ORF1ab_1822_T	ORF1ab	1822	SRR14396052	18932	T	C	0,998826	2021-03-25	United States
ORF1ab_2401_T	ORF1ab	2401	SRR14396052	20668	G	A	1	2021-03-25	United States
ORF1ab_2613_C	ORF1ab	2613	SRR14396052	21304	C	T	1	2021-03-25	United States
S_614_G	S	614	SRR14396052	23403	A	G	1	2021-03-25	United States
S_1118_Y	S	1118	SRR14396052	24914	G	T	1	2021-03-25	United States
ORF3a_57_H	ORF3a	57	SRR14396052	25563	G	T	1	2021-03-25	United States
ORF3a_172_V	ORF3a	172	SRR14396052	25907	G	T	0,994565	2021-03-25	United States
ORF3a_213_K	ORF3a	213	SRR14396052	26029	C	A	1	2021-03-25	United States
ORF3a_223_I	ORF3a	223	SRR14396052	26060	C	T	0,99651	2021-03-25	United States
ORF8_24_L	ORF8	24	SRR14396052	27964	C	T	1	2021-03-25	United States
N_67_S	N	67	SRR14396052	28472	C	T	1	2021-03-25	United States
N_103_N	N	103	SRR14396052	28580	G	A	1	2021-03-25	United States
N_199_L	N	199	SRR14396052	28869	C	T	1	2021-03-25	United States
ORF1ab_265_I	ORF1ab	265	SRR14396053	1059	C	T	0,999051	2021-03-25	United States
ORF1ab_561_I	ORF1ab	561	SRR14396053	1946	G	A	1	2021-03-25	United States
ORF1ab_730_F	ORF1ab	730	SRR14396053	2453	C	T	1	2021-03-25	United States
ORF1ab_1923_T	ORF1ab	1923	SRR14396053	6032	G	A	1	2021-03-25	United States
ORF1ab_2144_NA	ORF1ab	2144	SRR14396053	6696	C	+T	0,0554324	2021-03-25	United States
ORF1ab_3352_F	ORF1ab	3352	SRR14396053	10319	C	T	1	2021-03-25	United States
ORF1ab_3603_NA	ORF1ab	3603	SRR14396053	11074	C	+T	0,0728	2021-03-25	United States
ORF1ab_3606_NA	ORF1ab	3606	SRR14396053	11082	T	-G	0,0938252	2021-03-25	United States
ORF1ab_3606_F	ORF1ab	3606	SRR14396053	11083	G	T	1	2021-03-25	United States
ORF1ab_314_L	ORF1ab	314	SRR14396053	14408	C	T	1	2021-03-25	United States
ORF1ab_1653_D	ORF1ab	1653	SRR14396053	18424	A	G	1	2021-03-25	United States
ORF1ab_2613_C	ORF1ab	2613	SRR14396053	21304	C	T	0,999063	2021-03-25	United States
S_484_K	S	484	SRR14396053	23012	G	A	0,997978	2021-03-25	United States
S_614_G	S	614	SRR14396053	23403	A	G	0,998033	2021-03-25	United States
ORF3a_57_H	ORF3a	57	SRR14396053	25563	G	T	1	2021-03-25	United States
ORF3a_172_V	ORF3a	172	SRR14396053	25907	G	T	0,998027	2021-03-25	United States
ORF8_24_L	ORF8	24	SRR14396053	27964	C	T	1	2021-03-25	United States
N_67_S	N	67	SRR14396053	28472	C	T	1	2021-03-25	United States
N_194_L	N	194	SRR14396053	28854	C	T	0,999403	2021-03-25	United States
N_199_L	N	199	SRR14396053	28869	C	T	0,999404	2021-03-25	United States
ORF1ab_265_I	ORF1ab	265	SRR14396054	1059	C	T	0,998705	2021-03-21	United States
ORF1ab_2344_T	ORF1ab	2344	SRR14396054	7295	G	A	0,995652	2021-03-21	United States
ORF1ab_4205_V	ORF1ab	4205	SRR14396054	12878	A	G	0,99683	2021-03-21	United States
ORF1ab_219_C	ORF1ab	219	SRR14396054	14122	G	T	1	2021-03-21	United States
ORF1ab_314_L	ORF1ab	314	SRR14396054	14408	C	T	1	2021-03-21	United States
ORF1ab_1183_Y	ORF1ab	1183	SRR14396054	17014	G	T	1	2021-03-21	United States
S_6_F	S	6	SRR14396054	21578	G	T	1	2021-03-21	United States
S_13_I	S	13	SRR14396054	21600	G	T	1	2021-03-21	United States
S_152_C	S	152	SRR14396054	22018	G	T	0,998328	2021-03-21	United States
S_243_S	S	243	SRR14396054	22289	G	T	0,998322	2021-03-21	United States
S_452_R	S	452	SRR14396054	22917	T	G	1	2021-03-21	United States
S_614_G	S	614	SRR14396054	23403	A	G	1	2021-03-21	United States
ORF3a_11_R	ORF3a	11	SRR14396054	25423	G	A	0,998797	2021-03-21	United States
ORF3a_57_H	ORF3a	57	SRR14396054	25563	G	T	1	2021-03-21	United States
ORF3a_155_Y	ORF3a	155	SRR14396054	25855	G	T	1	2021-03-21	United States
N_205_I	N	205	SRR14396054	28887	C	T	0,999319	2021-03-21	United States
ORF1ab_265_I	ORF1ab	265	SRR14396056	1059	C	T	0,99951	2021-03-23	United States
ORF1ab_1222_NA	ORF1ab	1222	SRR14396056	3929	G	+T	0,0529557	2021-03-23	United States
ORF1ab_1862_S	ORF1ab	1862	SRR14396056	5849	C	T	0,0540726	2021-03-23	United States
ORF1ab_2144_NA	ORF1ab	2144	SRR14396056	6696	C	+T	0,0914794	2021-03-23	United States
ORF1ab_2880_NA	ORF1ab	2880	SRR14396056	8905	C	+T	0,0614035	2021-03-23	United States
ORF1ab_3352_F	ORF1ab	3352	SRR14396056	10319	C	T	1	2021-03-23	United States
ORF1ab_314_L	ORF1ab	314	SRR14396056	14408	C	T	1	2021-03-23	United States
ORF1ab_1404_M	ORF1ab	1404	SRR14396056	17678	C	T	1	2021-03-23	United States
ORF1ab_1653_D	ORF1ab	1653	SRR14396056	18424	A	G	1	2021-03-23	United States
ORF1ab_2613_C	ORF1ab	2613	SRR14396056	21304	C	T	0,999544	2021-03-23	United States
S_614_G	S	614	SRR14396056	23403	A	G	0,998347	2021-03-23	United States
S_920_NA	S	920	SRR14396056	24320	C	+A	0,0502959	2021-03-23	United States
ORF3a_57_H	ORF3a	57	SRR14396056	25563	G	T	1	2021-03-23	United States
ORF3a_172_V	ORF3a	172	SRR14396056	25907	G	T	0,995381	2021-03-23	United States
ORF7a_79_V	ORF7a	79	SRR14396056	27629	C	T	1	2021-03-23	United States
ORF8_24_L	ORF8	24	SRR14396056	27964	C	T	1	2021-03-23	United States
N_12_S	N	12	SRR14396056	28307	G	T	1	2021-03-23	United States
N_67_S	N	67	SRR14396056	28472	C	T	1	2021-03-23	United States
N_199_L	N	199	SRR14396056	28869	C	T	0,999053	2021-03-23	United States
N_402_Y	N	402	SRR14396056	29477	G	T	0,998872	2021-03-23	United States
ORF1ab_265_I	ORF1ab	265	SRR14396057	1059	C	T	0,999223	2021-03-21	United States
ORF1ab_1510_F	ORF1ab	1510	SRR14396057	4794	C	T	0,599842	2021-03-21	United States
ORF1ab_1521_I	ORF1ab	1521	SRR14396057	4827	C	T	1	2021-03-21	United States
ORF1ab_2144_NA	ORF1ab	2144	SRR14396057	6696	C	+T	0,0616667	2021-03-21	United States
ORF1ab_3352_F	ORF1ab	3352	SRR14396057	10319	C	T	1	2021-03-21	United States
ORF1ab_3729_R	ORF1ab	3729	SRR14396057	11451	A	G	1	2021-03-21	United States
ORF1ab_3950_F	ORF1ab	3950	SRR14396057	12114	C	T	0,999484	2021-03-21	United States
ORF1ab_314_L	ORF1ab	314	SRR14396057	14408	C	T	1	2021-03-21	United States
ORF1ab_833_NA	ORF1ab	833	SRR14396057	15965	G	+T	0,0967543	2021-03-21	United States
ORF1ab_1223_L	ORF1ab	1223	SRR14396057	17135	C	T	0,998255	2021-03-21	United States
ORF1ab_1653_D	ORF1ab	1653	SRR14396057	18424	A	G	1	2021-03-21	United States
ORF1ab_2613_C	ORF1ab	2613	SRR14396057	21304	C	T	0,999403	2021-03-21	United States
S_614_G	S	614	SRR14396057	23403	A	G	1	2021-03-21	United States
S_675_H	S	675	SRR14396057	23587	G	C	1	2021-03-21	United States
S_677_P	S	677	SRR14396057	23592	A	C	1	2021-03-21	United States
ORF3a_57_H	ORF3a	57	SRR14396057	25563	G	T	0,998876	2021-03-21	United States
ORF3a_172_V	ORF3a	172	SRR14396057	25907	G	T	0,998236	2021-03-21	United States
ORF8_24_L	ORF8	24	SRR14396057	27964	C	T	1	2021-03-21	United States
ORF8_51_V	ORF8	51	SRR14396057	28045	C	T	1	2021-03-21	United States
ORF8_107_NA	ORF8	107	SRR14396057	28214	C	+T	0,0622141	2021-03-21	United States
N_67_S	N	67	SRR14396057	28472	C	T	0,997693	2021-03-21	United States
N_199_L	N	199	SRR14396057	28869	C	T	0,999372	2021-03-21	United States
N_210_I	N	210	SRR14396057	28903	G	T	0,998114	2021-03-21	United States
N_260_NA	N	260	SRR14396057	29051	C	+A	0,0525915	2021-03-21	United States
N_383_L	N	383	SRR14396057	29421	C	T	1	2021-03-21	United States
ORF1ab_10_NA	ORF1ab	10	SRR14396058	295	G	+A	0,0866071	2021-03-23	United States
ORF1ab_214_I	ORF1ab	214	SRR14396058	906	C	T	0,100946	2021-03-23	United States
ORF1ab_390_NA	ORF1ab	390	SRR14396058	1435	A	+T	0,144242	2021-03-23	United States
ORF1ab_842_NA	ORF1ab	842	SRR14396058	2790	C	-T	0,146154	2021-03-23	United States
ORF1ab_1001_I	ORF1ab	1001	SRR14396058	3267	C	T	0,998726	2021-03-23	United States
ORF1ab_1500_NA	ORF1ab	1500	SRR14396058	4764	A	-T	0,108193	2021-03-23	United States
ORF1ab_1600_N	ORF1ab	1600	SRR14396058	5063	G	A	0,0947867	2021-03-23	United States
ORF1ab_1708_D	ORF1ab	1708	SRR14396058	5388	C	A	0,998255	2021-03-23	United States
ORF1ab_1750_NA	ORF1ab	1750	SRR14396058	5514	T	-G	0,0931034	2021-03-23	United States
ORF1ab_2064_NA	ORF1ab	2064	SRR14396058	6457	T	-A	0,085554	2021-03-23	United States
ORF1ab_2144_NA	ORF1ab	2144	SRR14396058	6696	C	+T	0,401674	2021-03-23	United States
ORF1ab_2223_I	ORF1ab	2223	SRR14396058	6932	T	A	0,0729466	2021-03-23	United States
ORF1ab_2230_T	ORF1ab	2230	SRR14396058	6954	T	C	1	2021-03-23	United States
ORF1ab_2320_NA	ORF1ab	2320	SRR14396058	7224	C	-T	0,226766	2021-03-23	United States
ORF1ab_2660_P	ORF1ab	2660	SRR14396058	8244	A	C	0,0638474	2021-03-23	United States
ORF1ab_2660_H	ORF1ab	2660	SRR14396058	8245	A	T	0,0614108	2021-03-23	United States
ORF1ab_2780_L	ORF1ab	2780	SRR14396058	8603	T	C	0,997938	2021-03-23	United States
ORF1ab_3063_*	ORF1ab	3063	SRR14396058	9454	T	A	0,0589496	2021-03-23	United States
ORF1ab_3121_NA	ORF1ab	3121	SRR14396058	9627	C	+T	0,0510204	2021-03-23	United States
ORF1ab_3474_NA	ORF1ab	3474	SRR14396058	10685	G	-CT	0,117347	2021-03-23	United States
ORF1ab_3526_E	ORF1ab	3526	SRR14396058	10843	T	G	0,0921348	2021-03-23	United States
ORF1ab_3603_NA	ORF1ab	3603	SRR14396058	11074	C	-T	0,120383	2021-03-23	United States
ORF1ab_3603_NA	ORF1ab	3603	SRR14396058	11074	C	+T	0,108071	2021-03-23	United States
ORF1ab_3638_NA	ORF1ab	3638	SRR14396058	11179	G	+T	0,165157	2021-03-23	United States
ORF1ab_3674_NA	ORF1ab	3674	SRR14396058	11287	G	-TCTGGTTTT	1	2021-03-23	United States
ORF1ab_3798_NA	ORF1ab	3798	SRR14396058	11658	G	+T	0,0918919	2021-03-23	United States
ORF1ab_3975_NA	ORF1ab	3975	SRR14396058	12190	T	-G	0,0569452	2021-03-23	United States
ORF1ab_6_NA	ORF1ab	6	SRR14396058	13483	A	-GTGCAGCCCGTCTTACACCGTGCGGCACAGGCACTAGTACT	0,169265	2021-03-23	United States
ORF1ab_314_L	ORF1ab	314	SRR14396058	14408	C	T	1	2021-03-23	United States
ORF1ab_405_NA	ORF1ab	405	SRR14396058	14681	A	+T	0,237386	2021-03-23	United States
ORF1ab_833_NA	ORF1ab	833	SRR14396058	15965	G	+T	0,131647	2021-03-23	United States
ORF1ab_1199_R	ORF1ab	1199	SRR14396058	17063	A	G	0,143077	2021-03-23	United States
ORF1ab_1310_NA	ORF1ab	1310	SRR14396058	17397	C	+A	0,138956	2021-03-23	United States
ORF1ab_1327_NA	ORF1ab	1327	SRR14396058	17446	C	+A	0,111383	2021-03-23	United States
ORF1ab_1383_R	ORF1ab	1383	SRR14396058	17615	A	G	0,998786	2021-03-23	United States
ORF1ab_1733_Q	ORF1ab	1733	SRR14396058	18665	T	A	0,2	2021-03-23	United States
ORF1ab_1758_NA	ORF1ab	1758	SRR14396058	18741	T	-TACGTC	0,156146	2021-03-23	United States
ORF1ab_2052_NA	ORF1ab	2052	SRR14396058	19622	G	+T	0,0937774	2021-03-23	United States
ORF1ab_2244_NA	ORF1ab	2244	SRR14396058	20199	C	+T	0,0772093	2021-03-23	United States
ORF1ab_2340_N	ORF1ab	2340	SRR14396058	20487	G	C	0,0652985	2021-03-23	United States
ORF1ab_2450_F	ORF1ab	2450	SRR14396058	20816	A	T	0,0602119	2021-03-23	United States
S_68_NA	S	68	SRR14396058	21764	A	-TACATG	0,996283	2021-03-23	United States
S_143_NA	S	143	SRR14396058	21990	T	-TTA	0,997587	2021-03-23	United States
S_146_NA	S	146	SRR14396058	22000	C	-A	0,05394	2021-03-23	United States
S_493_*	S	493	SRR14396058	23039	C	T	0,118488	2021-03-23	United States
S_501_Y	S	501	SRR14396058	23063	A	T	0,998969	2021-03-23	United States
S_517_F	S	517	SRR14396058	23111	C	T	1	2021-03-23	United States
S_570_D	S	570	SRR14396058	23271	C	A	0,997326	2021-03-23	United States
S_614_G	S	614	SRR14396058	23403	A	G	1	2021-03-23	United States
S_614_E	S	614	SRR14396058	23404	T	A	0,0777202	2021-03-23	United States
S_681_H	S	681	SRR14396058	23604	C	A	1	2021-03-23	United States
S_716_I	S	716	SRR14396058	23709	C	T	1	2021-03-23	United States
S_916_P	S	916	SRR14396058	24309	T	C	0,114943	2021-03-23	United States
S_982_A	S	982	SRR14396058	24506	T	G	0,999127	2021-03-23	United States
S_1118_H	S	1118	SRR14396058	24914	G	C	1	2021-03-23	United States
ORF3a_15_F	ORF3a	15	SRR14396058	25437	G	T	1	2021-03-23	United States
ORF3a_135_NA	ORF3a	135	SRR14396058	25797	C	+A	0,208995	2021-03-23	United States
ORF6_33_NA	ORF6	33	SRR14396058	27299	T	-A	0,0931677	2021-03-23	United States
ORF7b_12_NA	ORF7b	12	SRR14396058	27791	C	+T	0,187755	2021-03-23	United States
ORF8_27_*	ORF8	27	SRR14396058	27972	C	T	0,998452	2021-03-23	United States
ORF8_52_I	ORF8	52	SRR14396058	28048	G	T	1	2021-03-23	United States
ORF8_73_C	ORF8	73	SRR14396058	28111	A	G	0,998493	2021-03-23	United States
ORF8_107_NA	ORF8	107	SRR14396058	28214	C	+T	0,0797599	2021-03-23	United States
N_3_H	N	3	SRR14396058	28280	G	C	0,996802	2021-03-23	United States
N_3_V	N	3	SRR14396058	28281	A	T	0,996798	2021-03-23	United States
N_3_E	N	3	SRR14396058	28282	T	A	0,997875	2021-03-23	United States
N_7_NA	N	7	SRR14396058	28292	C	-A	0,115311	2021-03-23	United States
N_76_NA	N	76	SRR14396058	28501	C	+A	0,103746	2021-03-23	United States
N_203_K	N	203	SRR14396058	28881	G	A	0,997893	2021-03-23	United States
N_204_R	N	204	SRR14396058	28883	G	C	0,996845	2021-03-23	United States
N_235_F	N	235	SRR14396058	28977	C	T	0,996815	2021-03-23	United States
N_260_NA	N	260	SRR14396058	29051	C	+A	0,261477	2021-03-23	United States
ORF1ab_265_I	ORF1ab	265	SRR14396060	1059	C	T	1	2021-03-21	United States
ORF1ab_2877_I	ORF1ab	2877	SRR14396060	8895	C	T	1	2021-03-21	United States
ORF1ab_3158_T	ORF1ab	3158	SRR14396060	9738	G	C	1	2021-03-21	United States
ORF1ab_314_L	ORF1ab	314	SRR14396060	14408	C	T	1	2021-03-21	United States
ORF1ab_976_L	ORF1ab	976	SRR14396060	16394	C	T	0,992481	2021-03-21	United States
ORF1ab_1183_Y	ORF1ab	1183	SRR14396060	17014	G	T	0,994455	2021-03-21	United States
ORF1ab_1493_L	ORF1ab	1493	SRR14396060	17944	G	T	1	2021-03-21	United States
S_13_I	S	13	SRR14396060	21600	G	T	1	2021-03-21	United States
S_152_C	S	152	SRR14396060	22018	G	T	1	2021-03-21	United States
S_242_NA	S	242	SRR14396060	22288	T	-GCTTTA	1	2021-03-21	United States
S_258_L	S	258	SRR14396060	22335	G	T	0,99187	2021-03-21	United States
S_452_R	S	452	SRR14396060	22917	T	G	1	2021-03-21	United States
S_614_G	S	614	SRR14396060	23403	A	G	0,997059	2021-03-21	United States
ORF3a_57_H	ORF3a	57	SRR14396060	25563	G	T	1	2021-03-21	United States
ORF3a_240_L	ORF3a	240	SRR14396060	26111	C	T	1	2021-03-21	United States
ORF8_65_V	ORF8	65	SRR14396060	28087	C	T	1	2021-03-21	United States
N_205_I	N	205	SRR14396060	28887	C	T	0,999254	2021-03-21	United States
N_270_L	N	270	SRR14396060	29081	G	T	1	2021-03-21	United States
ORF1ab_1001_I	ORF1ab	1001	SRR14396061	3267	C	T	1	2021-03-21	United States
ORF1ab_2230_T	ORF1ab	2230	SRR14396061	6954	T	C	1	2021-03-21	United States
ORF1ab_2242_F	ORF1ab	2242	SRR14396061	6990	C	T	1	2021-03-21	United States
ORF1ab_3674_NA	ORF1ab	3674	SRR14396061	11287	G	-TCTGGTTTT	1	2021-03-21	United States
ORF1ab_218_L	ORF1ab	218	SRR14396061	14120	C	T	0,995595	2021-03-21	United States
ORF1ab_314_L	ORF1ab	314	SRR14396061	14408	C	T	1	2021-03-21	United States
S_68_NA	S	68	SRR14396061	21764	A	-TACATG	0,992248	2021-03-21	United States
S_143_NA	S	143	SRR14396061	21990	T	-TTA	0,985612	2021-03-21	United States
S_501_Y	S	501	SRR14396061	23063	A	T	0,996678	2021-03-21	United States
S_570_D	S	570	SRR14396061	23271	C	A	0,998152	2021-03-21	United States
S_614_G	S	614	SRR14396061	23403	A	G	1	2021-03-21	United States
S_681_H	S	681	SRR14396061	23604	C	A	1	2021-03-21	United States
S_716_I	S	716	SRR14396061	23709	C	T	1	2021-03-21	United States
S_982_A	S	982	SRR14396061	24506	T	G	0,997063	2021-03-21	United States
S_1118_H	S	1118	SRR14396061	24914	G	C	1	2021-03-21	United States
ORF7a_94_*	ORF7a	94	SRR14396061	27673	C	T	0,993631	2021-03-21	United States
ORF8_27_*	ORF8	27	SRR14396061	27972	C	T	0,993151	2021-03-21	United States
ORF8_52_I	ORF8	52	SRR14396061	28048	G	T	0,993007	2021-03-21	United States
ORF8_68_*	ORF8	68	SRR14396061	28095	A	T	0,993056	2021-03-21	United States
ORF8_73_C	ORF8	73	SRR14396061	28111	A	G	0,996269	2021-03-21	United States
N_3_H	N	3	SRR14396061	28280	G	C	0,997877	2021-03-21	United States
N_3_V	N	3	SRR14396061	28281	A	T	0,997877	2021-03-21	United States
N_3_E	N	3	SRR14396061	28282	T	A	0,997881	2021-03-21	United States
N_203_K	N	203	SRR14396061	28881	G	A	0,997426	2021-03-21	United States
N_204_R	N	204	SRR14396061	28883	G	C	0,997426	2021-03-21	United States
N_235_F	N	235	SRR14396061	28977	C	T	0,996068	2021-03-21	United States
ORF1ab_265_I	ORF1ab	265	SRR14396063	1059	C	T	0,998331	2021-03-22	United States
ORF1ab_1640_S	ORF1ab	1640	SRR14396063	5183	C	T	1	2021-03-22	United States
ORF1ab_2144_NA	ORF1ab	2144	SRR14396063	6696	C	+T	0,0530035	2021-03-22	United States
ORF1ab_2361_K	ORF1ab	2361	SRR14396063	7348	T	A	1	2021-03-22	United States
ORF1ab_2606_I	ORF1ab	2606	SRR14396063	8083	G	A	1	2021-03-22	United States
ORF1ab_3352_F	ORF1ab	3352	SRR14396063	10319	C	T	1	2021-03-22	United States
ORF1ab_314_L	ORF1ab	314	SRR14396063	14408	C	T	1	2021-03-22	United States
ORF1ab_833_NA	ORF1ab	833	SRR14396063	15965	G	+T	0,0963855	2021-03-22	United States
ORF1ab_1555_I	ORF1ab	1555	SRR14396063	18131	C	T	1	2021-03-22	United States
ORF1ab_1653_D	ORF1ab	1653	SRR14396063	18424	A	G	1	2021-03-22	United States
ORF1ab_2613_C	ORF1ab	2613	SRR14396063	21304	C	T	0,998428	2021-03-22	United States
S_614_G	S	614	SRR14396063	23403	A	G	1	2021-03-22	United States
S_640_F	S	640	SRR14396063	23481	C	T	0,996648	2021-03-22	United States
S_677_H	S	677	SRR14396063	23593	G	T	1	2021-03-22	United States
ORF3a_57_H	ORF3a	57	SRR14396063	25563	G	T	1	2021-03-22	United States
ORF3a_172_V	ORF3a	172	SRR14396063	25907	G	T	0,998457	2021-03-22	United States
M_82_T	M	82	SRR14396063	26767	T	C	0,998415	2021-03-22	United States
ORF8_24_L	ORF8	24	SRR14396063	27964	C	T	1	2021-03-22	United States
ORF8_29_*	ORF8	29	SRR14396063	27978	C	T	1	2021-03-22	United States
N_167_F	N	167	SRR14396063	28774	G	T	0,998841	2021-03-22	United States
N_199_L	N	199	SRR14396063	28869	C	T	0,998856	2021-03-22	United States
ORF1ab_62_S	ORF1ab	62	SRR14396064	449	C	T	0,167683	2021-03-25	United States
ORF1ab_1001_I	ORF1ab	1001	SRR14396064	3267	C	T	1	2021-03-25	United States
ORF1ab_1708_D	ORF1ab	1708	SRR14396064	5388	C	A	1	2021-03-25	United States
ORF1ab_1881_I	ORF1ab	1881	SRR14396064	5907	C	T	0,998201	2021-03-25	United States
ORF1ab_2230_T	ORF1ab	2230	SRR14396064	6954	T	C	1	2021-03-25	United States
ORF1ab_2259_I	ORF1ab	2259	SRR14396064	7042	G	T	1	2021-03-25	United States
ORF1ab_3674_NA	ORF1ab	3674	SRR14396064	11287	G	-TCTGGTTTT	0,986842	2021-03-25	United States
ORF1ab_218_L	ORF1ab	218	SRR14396064	14120	C	T	0,997778	2021-03-25	United States
ORF1ab_314_L	ORF1ab	314	SRR14396064	14408	C	T	0,997305	2021-03-25	United States
ORF1ab_833_NA	ORF1ab	833	SRR14396064	15965	G	+T	0,0855905	2021-03-25	United States
ORF1ab_2222_V	ORF1ab	2222	SRR14396064	20132	C	T	0,0923077	2021-03-25	United States
S_5_F	S	5	SRR14396064	21575	C	T	1	2021-03-25	United States
S_68_NA	S	68	SRR14396064	21764	A	-TACATG	0,99262	2021-03-25	United States
S_143_NA	S	143	SRR14396064	21990	T	-TTA	0,98155	2021-03-25	United States
S_501_Y	S	501	SRR14396064	23063	A	T	1	2021-03-25	United States
S_570_D	S	570	SRR14396064	23271	C	A	1	2021-03-25	United States
S_614_G	S	614	SRR14396064	23403	A	G	1	2021-03-25	United States
S_681_H	S	681	SRR14396064	23604	C	A	1	2021-03-25	United States
S_716_I	S	716	SRR14396064	23709	C	T	1	2021-03-25	United States
S_982_A	S	982	SRR14396064	24506	T	G	1	2021-03-25	United States
S_1118_H	S	1118	SRR14396064	24914	G	C	1	2021-03-25	United States
ORF8_27_*	ORF8	27	SRR14396064	27972	C	T	1	2021-03-25	United States
ORF8_52_I	ORF8	52	SRR14396064	28048	G	T	1	2021-03-25	United States
ORF8_61_F	ORF8	61	SRR14396064	28075	G	T	1	2021-03-25	United States
ORF8_68_*	ORF8	68	SRR14396064	28095	A	T	1	2021-03-25	United States
ORF8_73_C	ORF8	73	SRR14396064	28111	A	G	1	2021-03-25	United States
N_3_H	N	3	SRR14396064	28280	G	C	1	2021-03-25	United States
N_3_V	N	3	SRR14396064	28281	A	T	1	2021-03-25	United States
N_3_E	N	3	SRR14396064	28282	T	A	1	2021-03-25	United States
N_203_K	N	203	SRR14396064	28881	G	A	1	2021-03-25	United States
N_204_R	N	204	SRR14396064	28883	G	C	1	2021-03-25	United States
N_235_F	N	235	SRR14396064	28977	C	T	1	2021-03-25	United States
ORF1ab_265_I	ORF1ab	265	SRR14396065	1059	C	T	1	2021-03-24	United States
ORF1ab_1386_C	ORF1ab	1386	SRR14396065	4421	C	T	0,981674	2021-03-24	United States
ORF1ab_2144_NA	ORF1ab	2144	SRR14396065	6696	C	+T	0,0577131	2021-03-24	United States
ORF1ab_2880_A	ORF1ab	2880	SRR14396065	8904	A	C	1	2021-03-24	United States
ORF1ab_3350_F	ORF1ab	3350	SRR14396065	10313	C	T	0,998404	2021-03-24	United States
ORF1ab_3351_Q	ORF1ab	3351	SRR14396065	10316	A	C	0,997621	2021-03-24	United States
ORF1ab_3603_NA	ORF1ab	3603	SRR14396065	11074	C	+T	0,0840979	2021-03-24	United States
ORF1ab_3606_NA	ORF1ab	3606	SRR14396065	11082	T	-G	0,102446	2021-03-24	United States
ORF1ab_3606_F	ORF1ab	3606	SRR14396065	11083	G	T	1	2021-03-24	United States
ORF1ab_4065_I	ORF1ab	4065	SRR14396065	12459	C	T	1	2021-03-24	United States
ORF1ab_4197_S	ORF1ab	4197	SRR14396065	12854	C	T	1	2021-03-24	United States
ORF1ab_4205_V	ORF1ab	4205	SRR14396065	12878	A	G	0,999097	2021-03-24	United States
ORF1ab_314_L	ORF1ab	314	SRR14396065	14408	C	T	1	2021-03-24	United States
ORF1ab_1183_Y	ORF1ab	1183	SRR14396065	17014	G	T	0,998454	2021-03-24	United States
S_13_I	S	13	SRR14396065	21600	G	T	1	2021-03-24	United States
S_152_C	S	152	SRR14396065	22018	G	T	0,999336	2021-03-24	United States
S_252_D	S	252	SRR14396065	22317	G	A	0,999327	2021-03-24	United States
S_452_R	S	452	SRR14396065	22917	T	G	0,999395	2021-03-24	United States
S_614_G	S	614	SRR14396065	23403	A	G	1	2021-03-24	United States
S_911_I	S	911	SRR14396065	24293	G	A	1	2021-03-24	United States
ORF3a_57_H	ORF3a	57	SRR14396065	25563	G	T	0,999067	2021-03-24	United States
ORF8_100_L	ORF8	100	SRR14396065	28191	G	T	1	2021-03-24	United States
N_205_I	N	205	SRR14396065	28887	C	T	0,998829	2021-03-24	United States
N_234_I	N	234	SRR14396065	28975	G	T	0,999395	2021-03-24	United States
ORF1ab_1001_I	ORF1ab	1001	SRR14396066	3267	C	T	1	2021-03-21	United States
ORF1ab_1708_D	ORF1ab	1708	SRR14396066	5388	C	A	1	2021-03-21	United States
ORF1ab_2144_NA	ORF1ab	2144	SRR14396066	6696	C	+T	0,0657895	2021-03-21	United States
ORF1ab_2230_T	ORF1ab	2230	SRR14396066	6954	T	C	1	2021-03-21	United States
ORF1ab_2259_I	ORF1ab	2259	SRR14396066	7042	G	T	0,994975	2021-03-21	United States
ORF1ab_3674_NA	ORF1ab	3674	SRR14396066	11287	G	-TCTGGTTTT	0,996454	2021-03-21	United States
ORF1ab_218_L	ORF1ab	218	SRR14396066	14120	C	T	1	2021-03-21	United States
ORF1ab_314_L	ORF1ab	314	SRR14396066	14408	C	T	1	2021-03-21	United States
ORF1ab_833_NA	ORF1ab	833	SRR14396066	15965	G	+T	0,0642857	2021-03-21	United States
S_68_NA	S	68	SRR14396066	21764	A	-TACATG	1	2021-03-21	United States
S_143_NA	S	143	SRR14396066	21990	T	-TTA	0,978873	2021-03-21	United States
S_501_Y	S	501	SRR14396066	23063	A	T	1	2021-03-21	United States
S_570_D	S	570	SRR14396066	23271	C	A	0,997596	2021-03-21	United States
S_614_G	S	614	SRR14396066	23403	A	G	1	2021-03-21	United States
S_681_H	S	681	SRR14396066	23604	C	A	1	2021-03-21	United States
S_716_I	S	716	SRR14396066	23709	C	T	1	2021-03-21	United States
S_791_I	S	791	SRR14396066	23934	C	T	0,147059	2021-03-21	United States
S_982_A	S	982	SRR14396066	24506	T	G	1	2021-03-21	United States
S_1118_H	S	1118	SRR14396066	24914	G	C	1	2021-03-21	United States
ORF8_27_*	ORF8	27	SRR14396066	27972	C	T	1	2021-03-21	United States
ORF8_52_I	ORF8	52	SRR14396066	28048	G	T	1	2021-03-21	United States
ORF8_61_F	ORF8	61	SRR14396066	28075	G	T	1	2021-03-21	United States
ORF8_68_*	ORF8	68	SRR14396066	28095	A	T	1	2021-03-21	United States
ORF8_73_C	ORF8	73	SRR14396066	28111	A	G	0,99536	2021-03-21	United States
N_3_H	N	3	SRR14396066	28280	G	C	1	2021-03-21	United States
N_3_V	N	3	SRR14396066	28281	A	T	1	2021-03-21	United States
N_3_E	N	3	SRR14396066	28282	T	A	1	2021-03-21	United States
N_203_K	N	203	SRR14396066	28881	G	A	1	2021-03-21	United States
N_204_R	N	204	SRR14396066	28883	G	C	1	2021-03-21	United States
N_235_F	N	235	SRR14396066	28977	C	T	1	2021-03-21	United States
N_260_NA	N	260	SRR14396066	29051	C	+A	0,062167	2021-03-21	United States
ORF1ab_1001_I	ORF1ab	1001	SRR14396067	3267	C	T	1	2021-03-21	United States
ORF1ab_1708_D	ORF1ab	1708	SRR14396067	5388	C	A	0,995392	2021-03-21	United States
ORF1ab_1881_I	ORF1ab	1881	SRR14396067	5907	C	T	1	2021-03-21	United States
ORF1ab_2230_T	ORF1ab	2230	SRR14396067	6954	T	C	1	2021-03-21	United States
ORF1ab_2259_I	ORF1ab	2259	SRR14396067	7042	G	T	0,997041	2021-03-21	United States
ORF1ab_3674_NA	ORF1ab	3674	SRR14396067	11287	G	-TCTGGTTTT	0,991254	2021-03-21	United States
ORF1ab_218_L	ORF1ab	218	SRR14396067	14120	C	T	1	2021-03-21	United States
ORF1ab_314_L	ORF1ab	314	SRR14396067	14408	C	T	1	2021-03-21	United States
S_68_NA	S	68	SRR14396067	21764	A	-TACATG	0,994585	2021-03-21	United States
S_143_NA	S	143	SRR14396067	21990	T	-TTA	0,99823	2021-03-21	United States
S_501_Y	S	501	SRR14396067	23063	A	T	1	2021-03-21	United States
S_570_D	S	570	SRR14396067	23271	C	A	1	2021-03-21	United States
S_614_G	S	614	SRR14396067	23403	A	G	1	2021-03-21	United States
S_681_H	S	681	SRR14396067	23604	C	A	1	2021-03-21	United States
S_716_I	S	716	SRR14396067	23709	C	T	1	2021-03-21	United States
S_982_A	S	982	SRR14396067	24506	T	G	0,998595	2021-03-21	United States
S_1118_H	S	1118	SRR14396067	24914	G	C	0,998907	2021-03-21	United States
ORF8_27_*	ORF8	27	SRR14396067	27972	C	T	1	2021-03-21	United States
ORF8_52_I	ORF8	52	SRR14396067	28048	G	T	1	2021-03-21	United States
ORF8_61_F	ORF8	61	SRR14396067	28075	G	T	1	2021-03-21	United States
ORF8_68_*	ORF8	68	SRR14396067	28095	A	T	1	2021-03-21	United States
ORF8_73_C	ORF8	73	SRR14396067	28111	A	G	0,999001	2021-03-21	United States
N_3_H	N	3	SRR14396067	28280	G	C	1	2021-03-21	United States
N_3_V	N	3	SRR14396067	28281	A	T	0,999263	2021-03-21	United States
N_3_E	N	3	SRR14396067	28282	T	A	1	2021-03-21	United States
N_203_K	N	203	SRR14396067	28881	G	A	1	2021-03-21	United States
N_204_R	N	204	SRR14396067	28883	G	C	1	2021-03-21	United States
N_235_F	N	235	SRR14396067	28977	C	T	0,999427	2021-03-21	United States
ORF1ab_1049_V	ORF1ab	1049	SRR14396069	3411	C	T	0,998886	2021-03-22	United States
ORF1ab_2793_A	ORF1ab	2793	SRR14396069	8643	T	C	0,999274	2021-03-22	United States
ORF1ab_4085_G	ORF1ab	4085	SRR14396069	12519	A	G	1	2021-03-22	United States
ORF1ab_4200_G	ORF1ab	4200	SRR14396069	12864	A	G	1	2021-03-22	United States
ORF1ab_314_L	ORF1ab	314	SRR14396069	14408	C	T	1	2021-03-22	United States
S_308_L	S	308	SRR14396069	22484	G	T	1	2021-03-22	United States
S_478_K	S	478	SRR14396069	22995	C	A	1	2021-03-22	United States
S_614_G	S	614	SRR14396069	23403	A	G	1	2021-03-22	United States
S_677_H	S	677	SRR14396069	23593	G	C	0,998073	2021-03-22	United States
S_732_S	S	732	SRR14396069	23756	A	T	0,998113	2021-03-22	United States
N_203_K	N	203	SRR14396069	28881	G	A	1	2021-03-22	United States
N_204_R	N	204	SRR14396069	28883	G	C	0,999372	2021-03-22	United States
ORF1ab_265_I	ORF1ab	265	SRR14396070	1059	C	T	1	2021-03-22	United States
ORF1ab_2144_NA	ORF1ab	2144	SRR14396070	6696	C	+T	0,0993377	2021-03-22	United States
ORF1ab_4205_V	ORF1ab	4205	SRR14396070	12878	A	G	1	2021-03-22	United States
ORF1ab_314_L	ORF1ab	314	SRR14396070	14408	C	T	1	2021-03-22	United States
ORF1ab_833_NA	ORF1ab	833	SRR14396070	15965	G	+T	0,0759981	2021-03-22	United States
ORF1ab_1183_Y	ORF1ab	1183	SRR14396070	17014	G	T	1	2021-03-22	United States
ORF1ab_1315_C	ORF1ab	1315	SRR14396070	17410	C	T	0,11029	2021-03-22	United States
ORF1ab_2354_L	ORF1ab	2354	SRR14396070	20527	G	C	0,997988	2021-03-22	United States
ORF1ab_2575_V	ORF1ab	2575	SRR14396070	21191	C	T	0,0571429	2021-03-22	United States
S_13_I	S	13	SRR14396070	21600	G	T	1	2021-03-22	United States
S_152_C	S	152	SRR14396070	22018	G	T	1	2021-03-22	United States
S_452_R	S	452	SRR14396070	22917	T	G	0,997399	2021-03-22	United States
S_614_G	S	614	SRR14396070	23403	A	G	0,998895	2021-03-22	United States
ORF3a_38_R	ORF3a	38	SRR14396070	25505	A	G	0,176739	2021-03-22	United States
ORF3a_57_H	ORF3a	57	SRR14396070	25563	G	T	0,998829	2021-03-22	United States
ORF7b_42_Y	ORF7b	42	SRR14396070	27879	C	T	1	2021-03-22	United States
ORF8_65_NA	ORF8	65	SRR14396070	28086	G	-CTGGTT	0,0574713	2021-03-22	United States
ORF8_66_C	ORF8	66	SRR14396070	28089	G	T	1	2021-03-22	United States
N_205_I	N	205	SRR14396070	28887	C	T	1	2021-03-22	United States
ORF1ab_265_I	ORF1ab	265	SRR14396071	1059	C	T	0,997912	2021-03-21	United States
ORF1ab_4205_V	ORF1ab	4205	SRR14396071	12878	A	G	1	2021-03-21	United States
ORF1ab_220_G	ORF1ab	220	SRR14396071	14125	A	G	0,998686	2021-03-21	United States
ORF1ab_314_L	ORF1ab	314	SRR14396071	14408	C	T	1	2021-03-21	United States
ORF1ab_1183_Y	ORF1ab	1183	SRR14396071	17014	G	T	1	2021-03-21	United States
S_13_I	S	13	SRR14396071	21600	G	T	1	2021-03-21	United States
S_152_C	S	152	SRR14396071	22018	G	T	0,997372	2021-03-21	United States
S_452_R	S	452	SRR14396071	22917	T	G	1	2021-03-21	United States
S_614_G	S	614	SRR14396071	23403	A	G	0,998163	2021-03-21	United States
ORF3a_57_H	ORF3a	57	SRR14396071	25563	G	T	1	2021-03-21	United States
ORF8_100_L	ORF8	100	SRR14396071	28191	G	T	1	2021-03-21	United States
N_130_V	N	130	SRR14396071	28661	A	G	1	2021-03-21	United States
N_205_I	N	205	SRR14396071	28887	C	T	0,999209	2021-03-21	United States
N_234_I	N	234	SRR14396071	28975	G	T	0,999189	2021-03-21	United States
ORF1ab_862_I	ORF1ab	862	SRR14396072	2849	G	A	1	2021-03-22	United States
ORF1ab_3255_I	ORF1ab	3255	SRR14396072	10029	C	T	1	2021-03-22	United States
ORF1ab_3483_F	ORF1ab	3483	SRR14396072	10712	C	T	1	2021-03-22	United States
ORF1ab_3603_NA	ORF1ab	3603	SRR14396072	11074	C	-T	0,0528634	2021-03-22	United States
ORF1ab_3618_V	ORF1ab	3618	SRR14396072	11117	A	G	1	2021-03-22	United States
ORF1ab_4175_I	ORF1ab	4175	SRR14396072	12789	C	T	0,994203	2021-03-22	United States
ORF1ab_4310_F	ORF1ab	4310	SRR14396072	13193	G	T	0,998047	2021-03-22	United States
ORF1ab_314_L	ORF1ab	314	SRR14396072	14408	C	T	1	2021-03-22	United States
S_33_I	S	33	SRR14396072	21660	C	T	1	2021-03-22	United States
S_478_K	S	478	SRR14396072	22995	C	A	0,996466	2021-03-22	United States
S_614_G	S	614	SRR14396072	23403	A	G	0,998408	2021-03-22	United States
S_681_H	S	681	SRR14396072	23604	C	A	1	2021-03-22	United States
S_732_A	S	732	SRR14396072	23756	A	G	1	2021-03-22	United States
S_779_R	S	779	SRR14396072	23898	A	G	1	2021-03-22	United States
N_9_H	N	9	SRR14396072	28300	G	T	0,996795	2021-03-22	United States
N_203_K	N	203	SRR14396072	28881	G	A	0,998594	2021-03-22	United States
N_204_R	N	204	SRR14396072	28883	G	C	0,998594	2021-03-22	United States
ORF1ab_391_F	ORF1ab	391	SRR14396073	1437	C	T	1	2021-03-21	United States
ORF1ab_1001_I	ORF1ab	1001	SRR14396073	3267	C	T	1	2021-03-21	United States
ORF1ab_2230_T	ORF1ab	2230	SRR14396073	6954	T	C	1	2021-03-21	United States
ORF1ab_3353_R	ORF1ab	3353	SRR14396073	10323	A	G	1	2021-03-21	United States
ORF1ab_3674_NA	ORF1ab	3674	SRR14396073	11287	G	-TCTGGTTTT	0,986207	2021-03-21	United States
ORF1ab_3966_R	ORF1ab	3966	SRR14396073	12162	A	G	0,99361	2021-03-21	United States
ORF1ab_314_L	ORF1ab	314	SRR14396073	14408	C	T	1	2021-03-21	United States
ORF1ab_1383_R	ORF1ab	1383	SRR14396073	17615	A	G	1	2021-03-21	United States
ORF1ab_1570_S	ORF1ab	1570	SRR14396073	18175	C	T	0,11215	2021-03-21	United States
ORF1ab_2557_R	ORF1ab	2557	SRR14396073	21137	A	G	1	2021-03-21	United States
S_68_NA	S	68	SRR14396073	21764	A	-TACATG	0,993377	2021-03-21	United States
S_143_NA	S	143	SRR14396073	21990	T	-TTA	0,987654	2021-03-21	United States
S_501_Y	S	501	SRR14396073	23063	A	T	1	2021-03-21	United States
S_570_D	S	570	SRR14396073	23271	C	A	0,997245	2021-03-21	United States
S_614_G	S	614	SRR14396073	23403	A	G	1	2021-03-21	United States
S_681_H	S	681	SRR14396073	23604	C	A	1	2021-03-21	United States
S_701_V	S	701	SRR14396073	23664	C	T	1	2021-03-21	United States
S_716_I	S	716	SRR14396073	23709	C	T	1	2021-03-21	United States
S_982_A	S	982	SRR14396073	24506	T	G	0,996503	2021-03-21	United States
S_1118_H	S	1118	SRR14396073	24914	G	C	0,994382	2021-03-21	United States
S_1191_N	S	1191	SRR14396073	25135	G	T	1	2021-03-21	United States
ORF8_27_*	ORF8	27	SRR14396073	27972	C	T	1	2021-03-21	United States
ORF8_52_I	ORF8	52	SRR14396073	28048	G	T	1	2021-03-21	United States
ORF8_73_C	ORF8	73	SRR14396073	28111	A	G	1	2021-03-21	United States
N_3_H	N	3	SRR14396073	28280	G	C	1	2021-03-21	United States
N_3_V	N	3	SRR14396073	28281	A	T	1	2021-03-21	United States
N_3_E	N	3	SRR14396073	28282	T	A	1	2021-03-21	United States
N_203_K	N	203	SRR14396073	28881	G	A	0,998605	2021-03-21	United States
N_204_R	N	204	SRR14396073	28883	G	C	0,998605	2021-03-21	United States
N_235_F	N	235	SRR14396073	28977	C	T	0,998563	2021-03-21	United States
ORF1ab_265_I	ORF1ab	265	SRR14396075	1059	C	T	1	2021-03-22	United States
ORF1ab_2144_NA	ORF1ab	2144	SRR14396075	6696	C	+T	0,0526545	2021-03-22	United States
ORF1ab_4205_V	ORF1ab	4205	SRR14396075	12878	A	G	1	2021-03-22	United States
ORF1ab_314_L	ORF1ab	314	SRR14396075	14408	C	T	1	2021-03-22	United States
ORF1ab_1183_Y	ORF1ab	1183	SRR14396075	17014	G	T	1	2021-03-22	United States
S_3_NA	S	3	SRR14396075	21569	G	+T	0,0558003	2021-03-22	United States
S_5_F	S	5	SRR14396075	21575	C	T	1	2021-03-22	United States
S_13_I	S	13	SRR14396075	21600	G	T	1	2021-03-22	United States
S_152_C	S	152	SRR14396075	22018	G	T	1	2021-03-22	United States
S_452_R	S	452	SRR14396075	22917	T	G	0,999417	2021-03-22	United States
S_614_G	S	614	SRR14396075	23403	A	G	0,99827	2021-03-22	United States
ORF3a_55_F	ORF3a	55	SRR14396075	25555	G	T	1	2021-03-22	United States
ORF3a_57_H	ORF3a	57	SRR14396075	25563	G	T	0,998539	2021-03-22	United States
ORF3a_223_I	ORF3a	223	SRR14396075	26060	C	T	0,999564	2021-03-22	United States
ORF7a_14_I	ORF7a	14	SRR14396075	27434	C	T	1	2021-03-22	United States
ORF8_45_S	ORF8	45	SRR14396075	28027	G	C	0,998946	2021-03-22	United States
ORF8_100_L	ORF8	100	SRR14396075	28191	G	T	1	2021-03-22	United States
N_205_I	N	205	SRR14396075	28887	C	T	0,997401	2021-03-22	United States
N_234_I	N	234	SRR14396075	28975	G	T	0,997333	2021-03-22	United States
N_416_L	N	416	SRR14396075	29520	C	T	0,99903	2021-03-22	United States
ORF1ab_1881_I	ORF1ab	1881	SRR14396086	5907	C	T	0,998841	2021-03-22	United States
ORF1ab_2144_NA	ORF1ab	2144	SRR14396086	6696	C	+T	0,0817717	2021-03-22	United States
ORF1ab_3674_NA	ORF1ab	3674	SRR14396086	11287	G	-TCTGGTTTT	0,993318	2021-03-22	United States
ORF1ab_3849_NA	ORF1ab	3849	SRR14396086	11812	C	+A	0,0532319	2021-03-22	United States
ORF1ab_314_L	ORF1ab	314	SRR14396086	14408	C	T	1	2021-03-22	United States
S_18_F	S	18	SRR14396086	21614	C	T	1	2021-03-22	United States
S_148_T	S	148	SRR14396086	22005	A	C	0,992048	2021-03-22	United States
S_614_G	S	614	SRR14396086	23403	A	G	1	2021-03-22	United States
S_688_V	S	688	SRR14396086	23625	C	T	1	2021-03-22	United States
S_769_R	S	769	SRR14396086	23867	G	A	0,993658	2021-03-22	United States
S_1027_I	S	1027	SRR14396086	24642	C	T	0,998165	2021-03-22	United States
ORF3a_180_F	ORF3a	180	SRR14396086	25931	C	T	0,998119	2021-03-22	United States
ORF8_11_I	ORF8	11	SRR14396086	27925	C	T	1	2021-03-22	United States
ORF8_119_NA	ORF8	119	SRR14396086	28250	T	+CTG	0,980583	2021-03-22	United States
ORF8_120_NA	ORF8	120	SRR14396086	28253	C	-A	1	2021-03-22	United States
N_8_Y	N	8	SRR14396086	28295	A	T	1	2021-03-22	United States
N_157_V	N	157	SRR14396086	28742	A	G	1	2021-03-22	United States
ORF1ab_1001_I	ORF1ab	1001	SRR14396087	3267	C	T	0,983696	2021-03-22	United States
ORF1ab_1708_D	ORF1ab	1708	SRR14396087	5388	C	A	1	2021-03-22	United States
ORF1ab_2144_NA	ORF1ab	2144	SRR14396087	6696	C	+T	0,0966543	2021-03-22	United States
ORF1ab_2230_T	ORF1ab	2230	SRR14396087	6954	T	C	1	2021-03-22	United States
ORF1ab_3353_R	ORF1ab	3353	SRR14396087	10323	A	G	0,996296	2021-03-22	United States
ORF1ab_3674_NA	ORF1ab	3674	SRR14396087	11287	G	-TCTGGTTTT	0,99569	2021-03-22	United States
ORF1ab_3966_R	ORF1ab	3966	SRR14396087	12162	A	G	0,998066	2021-03-22	United States
ORF1ab_314_L	ORF1ab	314	SRR14396087	14408	C	T	1	2021-03-22	United States
ORF1ab_1383_R	ORF1ab	1383	SRR14396087	17615	A	G	1	2021-03-22	United States
ORF1ab_2557_R	ORF1ab	2557	SRR14396087	21137	A	G	0,996198	2021-03-22	United States
S_68_NA	S	68	SRR14396087	21764	A	-TACATG	0,996364	2021-03-22	United States
S_143_NA	S	143	SRR14396087	21990	T	-TTA	0,977011	2021-03-22	United States
S_501_Y	S	501	SRR14396087	23063	A	T	1	2021-03-22	United States
S_570_D	S	570	SRR14396087	23271	C	A	0,996997	2021-03-22	United States
S_614_G	S	614	SRR14396087	23403	A	G	1	2021-03-22	United States
S_681_H	S	681	SRR14396087	23604	C	A	1	2021-03-22	United States
S_716_I	S	716	SRR14396087	23709	C	T	1	2021-03-22	United States
S_982_A	S	982	SRR14396087	24506	T	G	0,99784	2021-03-22	United States
S_1118_H	S	1118	SRR14396087	24914	G	C	1	2021-03-22	United States
S_1191_N	S	1191	SRR14396087	25135	G	T	1	2021-03-22	United States
ORF8_27_*	ORF8	27	SRR14396087	27972	C	T	1	2021-03-22	United States
ORF8_52_I	ORF8	52	SRR14396087	28048	G	T	1	2021-03-22	United States
ORF8_73_C	ORF8	73	SRR14396087	28111	A	G	1	2021-03-22	United States
N_3_H	N	3	SRR14396087	28280	G	C	0,995833	2021-03-22	United States
N_3_V	N	3	SRR14396087	28281	A	T	1	2021-03-22	United States
N_3_E	N	3	SRR14396087	28282	T	A	0,995859	2021-03-22	United States
N_203_K	N	203	SRR14396087	28881	G	A	1	2021-03-22	United States
N_204_R	N	204	SRR14396087	28883	G	C	1	2021-03-22	United States
N_235_F	N	235	SRR14396087	28977	C	T	1	2021-03-22	United States
N_260_NA	N	260	SRR14396087	29051	C	+A	0,0503432	2021-03-22	United States
ORF1ab_265_I	ORF1ab	265	SRR14396088	1059	C	T	1	2021-03-22	United States
ORF1ab_2144_NA	ORF1ab	2144	SRR14396088	6696	C	+T	0,0657895	2021-03-22	United States
ORF1ab_4205_V	ORF1ab	4205	SRR14396088	12878	A	G	1	2021-03-22	United States
ORF1ab_314_L	ORF1ab	314	SRR14396088	14408	C	T	1	2021-03-22	United States
ORF1ab_1183_Y	ORF1ab	1183	SRR14396088	17014	G	T	1	2021-03-22	United States
ORF1ab_1315_C	ORF1ab	1315	SRR14396088	17410	C	T	1	2021-03-22	United States
ORF1ab_2172_NA	ORF1ab	2172	SRR14396088	19983	C	+T	0,0604651	2021-03-22	United States
S_13_I	S	13	SRR14396088	21600	G	T	1	2021-03-22	United States
S_152_C	S	152	SRR14396088	22018	G	T	1	2021-03-22	United States
S_452_R	S	452	SRR14396088	22917	T	G	1	2021-03-22	United States
S_614_G	S	614	SRR14396088	23403	A	G	1	2021-03-22	United States
ORF3a_57_H	ORF3a	57	SRR14396088	25563	G	T	1	2021-03-22	United States
N_205_I	N	205	SRR14396088	28887	C	T	1	2021-03-22	United States
ORF1ab_265_I	ORF1ab	265	SRR14396089	1059	C	T	1	2021-03-25	United States
ORF1ab_882_I	ORF1ab	882	SRR14396089	2910	C	T	1	2021-03-25	United States
ORF1ab_2144_NA	ORF1ab	2144	SRR14396089	6696	C	+T	0,107477	2021-03-25	United States
ORF1ab_3459_M	ORF1ab	3459	SRR14396089	10641	C	T	1	2021-03-25	United States
ORF1ab_4205_V	ORF1ab	4205	SRR14396089	12878	A	G	1	2021-03-25	United States
ORF1ab_253_I	ORF1ab	253	SRR14396089	14225	C	T	1	2021-03-25	United States
ORF1ab_1182_T	ORF1ab	1182	SRR14396089	17011	T	A	1	2021-03-25	United States
ORF1ab_1183_Y	ORF1ab	1183	SRR14396089	17014	G	T	1	2021-03-25	United States
ORF1ab_2172_NA	ORF1ab	2172	SRR14396089	19983	C	+T	0,0545455	2021-03-25	United States
ORF1ab_2612_L	ORF1ab	2612	SRR14396089	21302	C	T	1	2021-03-25	United States
ORF1ab_2613_S	ORF1ab	2613	SRR14396089	21304	C	A	1	2021-03-25	United States
ORF1ab_2613_H	ORF1ab	2613	SRR14396089	21305	G	A	1	2021-03-25	United States
S_13_I	S	13	SRR14396089	21600	G	T	1	2021-03-25	United States
S_152_C	S	152	SRR14396089	22018	G	T	1	2021-03-25	United States
S_452_R	S	452	SRR14396089	22917	T	G	1	2021-03-25	United States
S_614_G	S	614	SRR14396089	23403	A	G	1	2021-03-25	United States
ORF3a_57_H	ORF3a	57	SRR14396089	25563	G	T	1	2021-03-25	United States
ORF7b_31_L	ORF7b	31	SRR14396089	27847	C	T	1	2021-03-25	United States
N_205_I	N	205	SRR14396089	28887	C	T	1	2021-03-25	United States
N_260_NA	N	260	SRR14396089	29051	C	+A	0,0666667	2021-03-25	United States
N_390_K	N	390	SRR14396089	29441	C	A	1	2021-03-25	United States
ORF1ab_1964_T	ORF1ab	1964	SRR14396090	6156	A	C	0,135678	2021-03-22	United States
ORF1ab_2144_NA	ORF1ab	2144	SRR14396090	6696	C	+T	0,0833333	2021-03-22	United States
ORF1ab_2535_L	ORF1ab	2535	SRR14396090	7869	C	T	1	2021-03-22	United States
ORF1ab_3116_F	ORF1ab	3116	SRR14396090	9611	C	T	1	2021-03-22	United States
ORF1ab_3164_H	ORF1ab	3164	SRR14396090	9756	G	A	1	2021-03-22	United States
ORF1ab_3220_V	ORF1ab	3220	SRR14396090	9924	C	T	0,992308	2021-03-22	United States
ORF1ab_3573_E	ORF1ab	3573	SRR14396090	10982	A	G	1	2021-03-22	United States
ORF1ab_3673_NA	ORF1ab	3673	SRR14396090	11282	A	-GTT	0,995	2021-03-22	United States
ORF1ab_25_V	ORF1ab	25	SRR14396090	13541	C	T	0,0512821	2021-03-22	United States
ORF1ab_314_L	ORF1ab	314	SRR14396090	14408	C	T	1	2021-03-22	United States
S_153_T	S	153	SRR14396090	22020	T	C	1	2021-03-22	United States
S_614_G	S	614	SRR14396090	23403	A	G	0,995465	2021-03-22	United States
S_681_H	S	681	SRR14396090	23604	C	A	1	2021-03-22	United States
S_688_V	S	688	SRR14396090	23625	C	T	1	2021-03-22	United States
S_735_A	S	735	SRR14396090	23765	T	G	1	2021-03-22	United States
S_1027_I	S	1027	SRR14396090	24642	C	T	1	2021-03-22	United States
S_1052_Y	S	1052	SRR14396090	24717	T	A	0,997135	2021-03-22	United States
ORF3a_255_NA	ORF3a	255	SRR14396090	26157	T	-GTTA	0,979499	2021-03-22	United States
N_217_V	N	217	SRR14396090	28923	C	T	1	2021-03-22	United States
N_260_NA	N	260	SRR14396090	29051	C	+A	0,0592593	2021-03-22	United States
ORF10_6_NA	ORF10	6	SRR14396090	29573	G	-TTTTCGC	0,960084	2021-03-22	United States
ORF1ab_265_I	ORF1ab	265	SRR14396091	1059	C	T	1	2021-03-25	United States
ORF1ab_3201_P	ORF1ab	3201	SRR14396091	9867	T	C	1	2021-03-25	United States
ORF1ab_3674_NA	ORF1ab	3674	SRR14396091	11287	G	-TCTGGTTTT	0,996815	2021-03-25	United States
ORF1ab_247_Y	ORF1ab	247	SRR14396091	14206	C	T	1	2021-03-25	United States
ORF1ab_314_L	ORF1ab	314	SRR14396091	14408	C	T	1	2021-03-25	United States
ORF1ab_1011_H	ORF1ab	1011	SRR14396091	16500	A	C	0,99375	2021-03-25	United States
ORF1ab_1903_Y	ORF1ab	1903	SRR14396091	19174	G	T	0,105263	2021-03-25	United States
ORF1ab_2172_NA	ORF1ab	2172	SRR14396091	19983	C	+T	0,0596026	2021-03-25	United States
S_5_F	S	5	SRR14396091	21575	C	T	1	2021-03-25	United States
S_95_I	S	95	SRR14396091	21846	C	T	1	2021-03-25	United States
S_253_G	S	253	SRR14396091	22320	A	G	1	2021-03-25	United States
S_484_K	S	484	SRR14396091	23012	G	A	1	2021-03-25	United States
S_614_G	S	614	SRR14396091	23403	A	G	1	2021-03-25	United States
S_701_V	S	701	SRR14396091	23664	C	T	1	2021-03-25	United States
ORF3a_42_L	ORF3a	42	SRR14396091	25517	C	T	1	2021-03-25	United States
ORF3a_57_H	ORF3a	57	SRR14396091	25563	G	T	1	2021-03-25	United States
ORF8_11_I	ORF8	11	SRR14396091	27925	C	T	1	2021-03-25	United States
N_199_L	N	199	SRR14396091	28869	C	T	1	2021-03-25	United States
N_234_I	N	234	SRR14396091	28975	G	A	1	2021-03-25	United States
ORF1ab_265_I	ORF1ab	265	SRR14396092	1059	C	T	1	2021-03-26	United States
ORF1ab_3610_NA	ORF1ab	3610	SRR14396092	11095	C	+T	0,0610932	2021-03-26	United States
ORF1ab_3750_I	ORF1ab	3750	SRR14396092	11514	C	T	0,998192	2021-03-26	United States
ORF1ab_164_C	ORF1ab	164	SRR14396092	13957	C	T	1	2021-03-26	United States
ORF1ab_314_L	ORF1ab	314	SRR14396092	14408	C	T	1	2021-03-26	United States
ORF1ab_707_T	ORF1ab	707	SRR14396092	15586	G	A	1	2021-03-26	United States
ORF1ab_970_S	ORF1ab	970	SRR14396092	16375	C	T	0,994595	2021-03-26	United States
ORF1ab_2172_NA	ORF1ab	2172	SRR14396092	19983	C	+T	0,0537634	2021-03-26	United States
S_494_P	S	494	SRR14396092	23042	T	C	0,997283	2021-03-26	United States
S_614_G	S	614	SRR14396092	23403	A	G	1	2021-03-26	United States
S_681_H	S	681	SRR14396092	23604	C	A	0,99	2021-03-26	United States
S_716_I	S	716	SRR14396092	23709	C	T	1	2021-03-26	United States
ORF3a_57_H	ORF3a	57	SRR14396092	25563	G	T	1	2021-03-26	United States
M_82_T	M	82	SRR14396092	26767	T	C	0,995475	2021-03-26	United States
N_196_I	N	196	SRR14396092	28860	A	T	0,957143	2021-03-26	United States
N_205_I	N	205	SRR14396092	28887	C	T	1	2021-03-26	United States
N_260_NA	N	260	SRR14396092	29051	C	+A	0,108303	2021-03-26	United States
ORF1ab_24_C	ORF1ab	24	SRR14396093	335	C	T	0,990854	2021-03-26	United States
ORF1ab_1001_I	ORF1ab	1001	SRR14396093	3267	C	T	1	2021-03-26	United States
ORF1ab_1567_A	ORF1ab	1567	SRR14396093	4964	A	G	1	2021-03-26	United States
ORF1ab_1708_D	ORF1ab	1708	SRR14396093	5388	C	A	1	2021-03-26	United States
ORF1ab_2144_NA	ORF1ab	2144	SRR14396093	6696	C	+T	0,0722222	2021-03-26	United States
ORF1ab_2230_T	ORF1ab	2230	SRR14396093	6954	T	C	1	2021-03-26	United States
ORF1ab_2320_V	ORF1ab	2320	SRR14396093	7224	C	T	1	2021-03-26	United States
ORF1ab_3108_V	ORF1ab	3108	SRR14396093	9587	A	G	0,996667	2021-03-26	United States
ORF1ab_3603_NA	ORF1ab	3603	SRR14396093	11074	C	+T	0,0663717	2021-03-26	United States
ORF1ab_3674_NA	ORF1ab	3674	SRR14396093	11287	G	-TCTGGTTTT	0,995652	2021-03-26	United States
ORF1ab_3966_R	ORF1ab	3966	SRR14396093	12162	A	G	0,99858	2021-03-26	United States
ORF1ab_314_L	ORF1ab	314	SRR14396093	14408	C	T	1	2021-03-26	United States
ORF1ab_1383_R	ORF1ab	1383	SRR14396093	17615	A	G	0,998239	2021-03-26	United States
S_68_NA	S	68	SRR14396093	21764	A	-TACATG	1	2021-03-26	United States
S_143_NA	S	143	SRR14396093	21990	T	-TTA	0,985465	2021-03-26	United States
S_501_Y	S	501	SRR14396093	23063	A	T	0,998523	2021-03-26	United States
S_570_D	S	570	SRR14396093	23271	C	A	0,998415	2021-03-26	United States
S_614_G	S	614	SRR14396093	23403	A	G	1	2021-03-26	United States
S_681_R	S	681	SRR14396093	23604	C	G	1	2021-03-26	United States
S_716_I	S	716	SRR14396093	23709	C	T	1	2021-03-26	United States
S_982_A	S	982	SRR14396093	24506	T	G	0,998134	2021-03-26	United States
S_1118_H	S	1118	SRR14396093	24914	G	C	0,995935	2021-03-26	United States
ORF8_27_*	ORF8	27	SRR14396093	27972	C	T	1	2021-03-26	United States
ORF8_52_I	ORF8	52	SRR14396093	28048	G	T	1	2021-03-26	United States
ORF8_73_C	ORF8	73	SRR14396093	28111	A	G	1	2021-03-26	United States
N_3_H	N	3	SRR14396093	28280	G	C	1	2021-03-26	United States
N_3_V	N	3	SRR14396093	28281	A	T	1	2021-03-26	United States
N_3_E	N	3	SRR14396093	28282	T	A	1	2021-03-26	United States
N_203_K	N	203	SRR14396093	28881	G	A	1	2021-03-26	United States
N_204_R	N	204	SRR14396093	28883	G	C	0,997785	2021-03-26	United States
N_235_F	N	235	SRR14396093	28977	C	T	1	2021-03-26	United States
ORF1ab_1001_I	ORF1ab	1001	SRR14396094	3267	C	T	1	2021-03-24	United States
ORF1ab_1708_D	ORF1ab	1708	SRR14396094	5388	C	A	1	2021-03-24	United States
ORF1ab_2144_NA	ORF1ab	2144	SRR14396094	6696	C	+T	0,0505051	2021-03-24	United States
ORF1ab_2230_T	ORF1ab	2230	SRR14396094	6954	T	C	1	2021-03-24	United States
ORF1ab_2831_Y	ORF1ab	2831	SRR14396094	8756	C	T	1	2021-03-24	United States
ORF1ab_3603_NA	ORF1ab	3603	SRR14396094	11074	C	+T	0,0507937	2021-03-24	United States
ORF1ab_3674_NA	ORF1ab	3674	SRR14396094	11287	G	-TCTGGTTTT	0,99359	2021-03-24	United States
ORF1ab_3966_R	ORF1ab	3966	SRR14396094	12162	A	G	1	2021-03-24	United States
ORF1ab_314_L	ORF1ab	314	SRR14396094	14408	C	T	1	2021-03-24	United States
ORF1ab_1383_R	ORF1ab	1383	SRR14396094	17615	A	G	0,996403	2021-03-24	United States
ORF1ab_2557_R	ORF1ab	2557	SRR14396094	21137	A	G	1	2021-03-24	United States
S_68_NA	S	68	SRR14396094	21764	A	-TACATG	0,995984	2021-03-24	United States
S_143_NA	S	143	SRR14396094	21990	T	-TTA	0,995935	2021-03-24	United States
S_501_Y	S	501	SRR14396094	23063	A	T	1	2021-03-24	United States
S_570_D	S	570	SRR14396094	23271	C	A	0,997167	2021-03-24	United States
S_614_G	S	614	SRR14396094	23403	A	G	1	2021-03-24	United States
S_681_H	S	681	SRR14396094	23604	C	A	1	2021-03-24	United States
S_716_I	S	716	SRR14396094	23709	C	T	1	2021-03-24	United States
S_982_A	S	982	SRR14396094	24506	T	G	1	2021-03-24	United States
S_1118_H	S	1118	SRR14396094	24914	G	C	1	2021-03-24	United States
S_1191_N	S	1191	SRR14396094	25135	G	T	1	2021-03-24	United States
ORF8_27_*	ORF8	27	SRR14396094	27972	C	T	1	2021-03-24	United States
ORF8_73_C	ORF8	73	SRR14396094	28111	A	G	1	2021-03-24	United States
N_3_H	N	3	SRR14396094	28280	G	C	1	2021-03-24	United States
N_3_V	N	3	SRR14396094	28281	A	T	1	2021-03-24	United States
N_3_E	N	3	SRR14396094	28282	T	A	1	2021-03-24	United States
N_37_P	N	37	SRR14396094	28382	T	C	0,228261	2021-03-24	United States
N_203_K	N	203	SRR14396094	28881	G	A	1	2021-03-24	United States
N_204_R	N	204	SRR14396094	28883	G	C	1	2021-03-24	United States
N_232_G	N	232	SRR14396094	28967	A	G	1	2021-03-24	United States
N_235_F	N	235	SRR14396094	28977	C	T	1	2021-03-24	United States
ORF1ab_224_I	ORF1ab	224	SRR14396095	936	C	T	1	2021-03-21	United States
ORF1ab_959_S	ORF1ab	959	SRR14396095	3140	C	T	1	2021-03-21	United States
ORF1ab_2144_NA	ORF1ab	2144	SRR14396095	6696	C	+T	0,0641975	2021-03-21	United States
ORF1ab_3255_I	ORF1ab	3255	SRR14396095	10029	C	T	1	2021-03-21	United States
ORF1ab_3618_V	ORF1ab	3618	SRR14396095	11117	A	G	0,996933	2021-03-21	United States
ORF1ab_4175_I	ORF1ab	4175	SRR14396095	12789	C	T	0,995434	2021-03-21	United States
ORF1ab_314_L	ORF1ab	314	SRR14396095	14408	C	T	0,996241	2021-03-21	United States
ORF1ab_2172_NA	ORF1ab	2172	SRR14396095	19983	C	+T	0,0559701	2021-03-21	United States
S_478_K	S	478	SRR14396095	22995	C	A	1	2021-03-21	United States
S_614_G	S	614	SRR14396095	23403	A	G	1	2021-03-21	United States
S_681_H	S	681	SRR14396095	23604	C	A	1	2021-03-21	United States
S_732_A	S	732	SRR14396095	23756	A	G	1	2021-03-21	United States
ORF3a_116_L	ORF3a	116	SRR14396095	25739	A	T	1	2021-03-21	United States
ORF3a_151_I	ORF3a	151	SRR14396095	25844	C	T	1	2021-03-21	United States
ORF6_4_P	ORF6	4	SRR14396095	27212	T	C	1	2021-03-21	United States
N_34_W	N	34	SRR14396095	28373	G	T	0,13449	2021-03-21	United States
N_203_K	N	203	SRR14396095	28881	G	A	0,996383	2021-03-21	United States
N_204_R	N	204	SRR14396095	28883	G	C	0,998192	2021-03-21	United States
ORF1ab_913_D	ORF1ab	913	SRR14396096	3004	G	T	1	2021-03-25	United States
ORF1ab_1001_I	ORF1ab	1001	SRR14396096	3267	C	T	1	2021-03-25	United States
ORF1ab_1708_D	ORF1ab	1708	SRR14396096	5388	C	A	1	2021-03-25	United States
ORF1ab_2144_NA	ORF1ab	2144	SRR14396096	6696	C	+T	0,0954907	2021-03-25	United States
ORF1ab_2230_T	ORF1ab	2230	SRR14396096	6954	T	C	1	2021-03-25	United States
ORF1ab_2259_I	ORF1ab	2259	SRR14396096	7042	G	T	0,996865	2021-03-25	United States
ORF1ab_3674_NA	ORF1ab	3674	SRR14396096	11287	G	-TCTGGTTTT	0,990909	2021-03-25	United States
ORF1ab_218_L	ORF1ab	218	SRR14396096	14120	C	T	0,998012	2021-03-25	United States
ORF1ab_314_L	ORF1ab	314	SRR14396096	14408	C	T	1	2021-03-25	United States
S_68_NA	S	68	SRR14396096	21764	A	-TACATG	0,99361	2021-03-25	United States
S_143_NA	S	143	SRR14396096	21990	T	-TTA	0,989967	2021-03-25	United States
S_501_Y	S	501	SRR14396096	23063	A	T	1	2021-03-25	United States
S_570_D	S	570	SRR14396096	23271	C	A	1	2021-03-25	United States
S_614_G	S	614	SRR14396096	23403	A	G	1	2021-03-25	United States
S_681_H	S	681	SRR14396096	23604	C	A	0,994012	2021-03-25	United States
S_716_I	S	716	SRR14396096	23709	C	T	0,994012	2021-03-25	United States
S_982_A	S	982	SRR14396096	24506	T	G	0,994695	2021-03-25	United States
S_1118_H	S	1118	SRR14396096	24914	G	C	1	2021-03-25	United States
ORF3a_240_S	ORF3a	240	SRR14396096	26110	C	T	0,997696	2021-03-25	United States
ORF7a_54_NA	ORF7a	54	SRR14396096	27554	T	-TGCACTGACTTGCTTTAGCACTCA	0,0808511	2021-03-25	United States
ORF8_27_*	ORF8	27	SRR14396096	27972	C	T	0,992481	2021-03-25	United States
ORF8_52_I	ORF8	52	SRR14396096	28048	G	T	0,992308	2021-03-25	United States
ORF8_68_*	ORF8	68	SRR14396096	28095	A	T	0,992537	2021-03-25	United States
ORF8_73_C	ORF8	73	SRR14396096	28111	A	G	0,997537	2021-03-25	United States
ORF8_96_V	ORF8	96	SRR14396096	28180	G	T	0,316726	2021-03-25	United States
N_3_H	N	3	SRR14396096	28280	G	C	1	2021-03-25	United States
N_3_V	N	3	SRR14396096	28281	A	T	1	2021-03-25	United States
N_3_E	N	3	SRR14396096	28282	T	A	0,997059	2021-03-25	United States
N_203_K	N	203	SRR14396096	28881	G	A	1	2021-03-25	United States
N_204_R	N	204	SRR14396096	28883	G	C	1	2021-03-25	United States
N_235_F	N	235	SRR14396096	28977	C	T	1	2021-03-25	United States
N_260_NA	N	260	SRR14396096	29051	C	+A	0,0571429	2021-03-25	United States
ORF1ab_279_F	ORF1ab	279	SRR14396097	1101	C	T	0,117886	2021-03-24	United States
ORF1ab_1001_I	ORF1ab	1001	SRR14396097	3267	C	T	1	2021-03-24	United States
ORF1ab_1708_D	ORF1ab	1708	SRR14396097	5388	C	A	0,993333	2021-03-24	United States
ORF1ab_2144_NA	ORF1ab	2144	SRR14396097	6696	C	+T	0,0650759	2021-03-24	United States
ORF1ab_2230_T	ORF1ab	2230	SRR14396097	6954	T	C	1	2021-03-24	United States
ORF1ab_2494_I	ORF1ab	2494	SRR14396097	7745	G	A	0,992701	2021-03-24	United States
ORF1ab_3603_NA	ORF1ab	3603	SRR14396097	11074	C	+T	0,0630915	2021-03-24	United States
ORF1ab_3674_NA	ORF1ab	3674	SRR14396097	11287	G	-TCTGGTTTT	0,996845	2021-03-24	United States
ORF1ab_218_L	ORF1ab	218	SRR14396097	14120	C	T	1	2021-03-24	United States
ORF1ab_314_L	ORF1ab	314	SRR14396097	14408	C	T	1	2021-03-24	United States
ORF1ab_1975_S	ORF1ab	1975	SRR14396097	19390	C	T	1	2021-03-24	United States
ORF1ab_2172_NA	ORF1ab	2172	SRR14396097	19983	C	+T	0,05	2021-03-24	United States
S_68_NA	S	68	SRR14396097	21764	A	-TACATG	0,99569	2021-03-24	United States
S_143_NA	S	143	SRR14396097	21990	T	-TTA	0,991031	2021-03-24	United States
S_501_Y	S	501	SRR14396097	23063	A	T	1	2021-03-24	United States
S_570_D	S	570	SRR14396097	23271	C	A	1	2021-03-24	United States
S_614_G	S	614	SRR14396097	23403	A	G	1	2021-03-24	United States
S_681_H	S	681	SRR14396097	23604	C	A	1	2021-03-24	United States
S_716_I	S	716	SRR14396097	23709	C	T	1	2021-03-24	United States
S_982_A	S	982	SRR14396097	24506	T	G	0,997938	2021-03-24	United States
S_1118_H	S	1118	SRR14396097	24914	G	C	1	2021-03-24	United States
ORF8_27_*	ORF8	27	SRR14396097	27972	C	T	1	2021-03-24	United States
ORF8_52_I	ORF8	52	SRR14396097	28048	G	T	1	2021-03-24	United States
ORF8_68_*	ORF8	68	SRR14396097	28095	A	T	1	2021-03-24	United States
ORF8_73_C	ORF8	73	SRR14396097	28111	A	G	1	2021-03-24	United States
N_3_H	N	3	SRR14396097	28280	G	C	1	2021-03-24	United States
N_3_V	N	3	SRR14396097	28281	A	T	1	2021-03-24	United States
N_3_E	N	3	SRR14396097	28282	T	A	0,997934	2021-03-24	United States
N_203_K	N	203	SRR14396097	28881	G	A	0,997972	2021-03-24	United States
N_204_R	N	204	SRR14396097	28883	G	C	0,997963	2021-03-24	United States
N_235_F	N	235	SRR14396097	28977	C	T	0,997942	2021-03-24	United States
ORF1ab_519_S	ORF1ab	519	SRR14396098	1820	G	A	0,997992	2021-03-26	United States
ORF1ab_1001_I	ORF1ab	1001	SRR14396098	3267	C	T	1	2021-03-26	United States
ORF1ab_1708_D	ORF1ab	1708	SRR14396098	5388	C	A	0,994681	2021-03-26	United States
ORF1ab_2144_NA	ORF1ab	2144	SRR14396098	6696	C	+T	0,0634146	2021-03-26	United States
ORF1ab_2230_T	ORF1ab	2230	SRR14396098	6954	T	C	0,997312	2021-03-26	United States
ORF1ab_3603_NA	ORF1ab	3603	SRR14396098	11074	C	+T	0,0725552	2021-03-26	United States
ORF1ab_3674_NA	ORF1ab	3674	SRR14396098	11287	G	-TCTGGTTTT	0,996815	2021-03-26	United States
ORF1ab_3966_R	ORF1ab	3966	SRR14396098	12162	A	G	1	2021-03-26	United States
ORF1ab_314_L	ORF1ab	314	SRR14396098	14408	C	T	1	2021-03-26	United States
ORF1ab_1383_R	ORF1ab	1383	SRR14396098	17615	A	G	1	2021-03-26	United States
ORF1ab_2172_NA	ORF1ab	2172	SRR14396098	19983	C	+T	0,056	2021-03-26	United States
ORF1ab_2557_R	ORF1ab	2557	SRR14396098	21137	A	G	0,991361	2021-03-26	United States
S_68_NA	S	68	SRR14396098	21764	A	-TACATG	0,989011	2021-03-26	United States
S_143_NA	S	143	SRR14396098	21990	T	-TTA	0,996212	2021-03-26	United States
S_501_Y	S	501	SRR14396098	23063	A	T	1	2021-03-26	United States
S_570_D	S	570	SRR14396098	23271	C	A	0,996933	2021-03-26	United States
S_614_G	S	614	SRR14396098	23403	A	G	0,997015	2021-03-26	United States
S_681_H	S	681	SRR14396098	23604	C	A	1	2021-03-26	United States
S_716_I	S	716	SRR14396098	23709	C	T	1	2021-03-26	United States
S_982_A	S	982	SRR14396098	24506	T	G	0,996024	2021-03-26	United States
S_1118_H	S	1118	SRR14396098	24914	G	C	1	2021-03-26	United States
S_1191_N	S	1191	SRR14396098	25135	G	T	1	2021-03-26	United States
ORF8_27_*	ORF8	27	SRR14396098	27972	C	T	1	2021-03-26	United States
ORF8_52_I	ORF8	52	SRR14396098	28048	G	T	1	2021-03-26	United States
ORF8_73_C	ORF8	73	SRR14396098	28111	A	G	1	2021-03-26	United States
N_3_H	N	3	SRR14396098	28280	G	C	1	2021-03-26	United States
N_3_V	N	3	SRR14396098	28281	A	T	1	2021-03-26	United States
N_3_E	N	3	SRR14396098	28282	T	A	0,998413	2021-03-26	United States
N_203_K	N	203	SRR14396098	28881	G	A	0,997249	2021-03-26	United States
N_204_R	N	204	SRR14396098	28883	G	C	0,998623	2021-03-26	United States
N_235_F	N	235	SRR14396098	28977	C	T	0,998611	2021-03-26	United States
ORF1ab_265_I	ORF1ab	265	SRR14396099	1059	C	T	1	2021-03-25	United States
ORF1ab_2144_NA	ORF1ab	2144	SRR14396099	6696	C	+T	0,0894118	2021-03-25	United States
ORF1ab_3158_T	ORF1ab	3158	SRR14396099	9738	G	C	1	2021-03-25	United States
ORF1ab_4387_C	ORF1ab	4387	SRR14396099	13424	C	T	0,991304	2021-03-25	United States
ORF1ab_314_L	ORF1ab	314	SRR14396099	14408	C	T	1	2021-03-25	United States
ORF1ab_976_L	ORF1ab	976	SRR14396099	16394	C	T	1	2021-03-25	United States
ORF1ab_1183_Y	ORF1ab	1183	SRR14396099	17014	G	T	1	2021-03-25	United States
ORF1ab_2172_NA	ORF1ab	2172	SRR14396099	19983	C	+T	0,0627451	2021-03-25	United States
ORF1ab_2431_V	ORF1ab	2431	SRR14396099	20759	C	T	0,997033	2021-03-25	United States
S_9_S	S	9	SRR14396099	21587	C	T	1	2021-03-25	United States
S_13_I	S	13	SRR14396099	21600	G	T	1	2021-03-25	United States
S_152_C	S	152	SRR14396099	22018	G	T	1	2021-03-25	United States
S_452_R	S	452	SRR14396099	22917	T	G	0,997821	2021-03-25	United States
S_614_G	S	614	SRR14396099	23403	A	G	0,994403	2021-03-25	United States
ORF3a_57_H	ORF3a	57	SRR14396099	25563	G	T	1	2021-03-25	United States
N_205_I	N	205	SRR14396099	28887	C	T	1	2021-03-25	United States
ORF1ab_1001_I	ORF1ab	1001	SRR14396100	3267	C	T	0,995798	2021-03-21	United States
ORF1ab_1708_D	ORF1ab	1708	SRR14396100	5388	C	A	1	2021-03-21	United States
ORF1ab_2230_T	ORF1ab	2230	SRR14396100	6954	T	C	1	2021-03-21	United States
ORF1ab_2259_I	ORF1ab	2259	SRR14396100	7042	G	T	0,99843	2021-03-21	United States
ORF1ab_3674_NA	ORF1ab	3674	SRR14396100	11287	G	-TCTGGTTTT	0,990025	2021-03-21	United States
ORF1ab_218_L	ORF1ab	218	SRR14396100	14120	C	T	1	2021-03-21	United States
ORF1ab_314_L	ORF1ab	314	SRR14396100	14408	C	T	1	2021-03-21	United States
ORF1ab_1426_D	ORF1ab	1426	SRR14396100	17743	A	G	0,995455	2021-03-21	United States
S_68_NA	S	68	SRR14396100	21764	A	-TACATG	1	2021-03-21	United States
S_143_NA	S	143	SRR14396100	21990	T	-TTA	0,989761	2021-03-21	United States
S_501_Y	S	501	SRR14396100	23063	A	T	1	2021-03-21	United States
S_570_D	S	570	SRR14396100	23271	C	A	1	2021-03-21	United States
S_614_G	S	614	SRR14396100	23403	A	G	1	2021-03-21	United States
S_982_A	S	982	SRR14396100	24506	T	G	0,998138	2021-03-21	United States
S_1118_H	S	1118	SRR14396100	24914	G	C	1	2021-03-21	United States
ORF8_73_C	ORF8	73	SRR14396100	28111	A	G	1	2021-03-21	United States
N_3_H	N	3	SRR14396100	28280	G	C	1	2021-03-21	United States
N_3_V	N	3	SRR14396100	28281	A	T	1	2021-03-21	United States
N_3_E	N	3	SRR14396100	28282	T	A	1	2021-03-21	United States
N_203_K	N	203	SRR14396100	28881	G	A	1	2021-03-21	United States
N_204_R	N	204	SRR14396100	28883	G	C	1	2021-03-21	United States
N_235_F	N	235	SRR14396100	28977	C	T	1	2021-03-21	United States
ORF1ab_1001_I	ORF1ab	1001	SRR14396101	3267	C	T	1	2021-03-26	United States
ORF1ab_1708_D	ORF1ab	1708	SRR14396101	5388	C	A	1	2021-03-26	United States
ORF1ab_2230_T	ORF1ab	2230	SRR14396101	6954	T	C	0,99711	2021-03-26	United States
ORF1ab_3674_NA	ORF1ab	3674	SRR14396101	11287	G	-TCTGGTTTT	0,993939	2021-03-26	United States
ORF1ab_3966_R	ORF1ab	3966	SRR14396101	12162	A	G	0,998039	2021-03-26	United States
ORF1ab_314_L	ORF1ab	314	SRR14396101	14408	C	T	1	2021-03-26	United States
ORF1ab_1383_R	ORF1ab	1383	SRR14396101	17615	A	G	1	2021-03-26	United States
ORF1ab_2557_R	ORF1ab	2557	SRR14396101	21137	A	G	0,997602	2021-03-26	United States
S_68_NA	S	68	SRR14396101	21764	A	-TACATG	1	2021-03-26	United States
S_143_NA	S	143	SRR14396101	21990	T	-TTA	0,991597	2021-03-26	United States
S_501_Y	S	501	SRR14396101	23063	A	T	1	2021-03-26	United States
S_570_D	S	570	SRR14396101	23271	C	A	0,99723	2021-03-26	United States
S_614_G	S	614	SRR14396101	23403	A	G	1	2021-03-26	United States
S_681_H	S	681	SRR14396101	23604	C	A	0,992366	2021-03-26	United States
S_716_I	S	716	SRR14396101	23709	C	T	1	2021-03-26	United States
S_982_A	S	982	SRR14396101	24506	T	G	1	2021-03-26	United States
S_1118_H	S	1118	SRR14396101	24914	G	C	1	2021-03-26	United States
S_1191_N	S	1191	SRR14396101	25135	G	T	1	2021-03-26	United States
ORF8_27_*	ORF8	27	SRR14396101	27972	C	T	1	2021-03-26	United States
ORF8_52_I	ORF8	52	SRR14396101	28048	G	T	0,992063	2021-03-26	United States
ORF8_73_C	ORF8	73	SRR14396101	28111	A	G	1	2021-03-26	United States
N_3_H	N	3	SRR14396101	28280	G	C	1	2021-03-26	United States
N_3_V	N	3	SRR14396101	28281	A	T	1	2021-03-26	United States
N_3_E	N	3	SRR14396101	28282	T	A	1	2021-03-26	United States
N_203_K	N	203	SRR14396101	28881	G	A	1	2021-03-26	United States
N_204_R	N	204	SRR14396101	28883	G	C	0,998224	2021-03-26	United States
N_235_F	N	235	SRR14396101	28977	C	T	0,998214	2021-03-26	United States
ORF1ab_265_I	ORF1ab	265	SRR14396102	1059	C	T	1	2021-03-24	United States
ORF1ab_1407_R	ORF1ab	1407	SRR14396102	4485	A	G	0,995283	2021-03-24	United States
ORF1ab_1679_S	ORF1ab	1679	SRR14396102	5300	G	T	1	2021-03-24	United States
ORF1ab_2144_NA	ORF1ab	2144	SRR14396102	6696	C	+T	0,103806	2021-03-24	United States
ORF1ab_3162_E	ORF1ab	3162	SRR14396102	9749	A	G	1	2021-03-24	United States
ORF1ab_3201_P	ORF1ab	3201	SRR14396102	9867	T	C	1	2021-03-24	United States
ORF1ab_3209_V	ORF1ab	3209	SRR14396102	9891	C	T	1	2021-03-24	United States
ORF1ab_3674_NA	ORF1ab	3674	SRR14396102	11287	G	-TCTGGTTTT	0,990415	2021-03-24	United States
ORF1ab_3847_I	ORF1ab	3847	SRR14396102	11804	G	A	1	2021-03-24	United States
ORF1ab_314_L	ORF1ab	314	SRR14396102	14408	C	T	1	2021-03-24	United States
S_80_G	S	80	SRR14396102	21801	A	G	1	2021-03-24	United States
S_143_NA	S	143	SRR14396102	21990	T	-TTA	1	2021-03-24	United States
S_157_S	S	157	SRR14396102	22032	T	C	0,997988	2021-03-24	United States
S_452_R	S	452	SRR14396102	22917	T	G	0,997214	2021-03-24	United States
S_614_G	S	614	SRR14396102	23403	A	G	1	2021-03-24	United States
S_859_N	S	859	SRR14396102	24138	C	A	1	2021-03-24	United States
ORF3a_42_L	ORF3a	42	SRR14396102	25517	C	T	1	2021-03-24	United States
ORF3a_57_H	ORF3a	57	SRR14396102	25563	G	T	1	2021-03-24	United States
ORF3a_103_NA	ORF3a	103	SRR14396102	25701	C	+T	0,137725	2021-03-24	United States
ORF3a_104_S	ORF3a	104	SRR14396102	25702	C	T	1	2021-03-24	United States
ORF3a_104_L	ORF3a	104	SRR14396102	25703	C	T	1	2021-03-24	United States
ORF8_11_I	ORF8	11	SRR14396102	27925	C	T	0,991071	2021-03-24	United States
ORF8_51_S	ORF8	51	SRR14396102	28044	G	T	0,990909	2021-03-24	United States
N_205_I	N	205	SRR14396102	28887	C	T	1	2021-03-24	United States
N_234_I	N	234	SRR14396102	28975	G	A	1	2021-03-24	United States
N_243_C	N	243	SRR14396102	29000	G	T	1	2021-03-24	United States
N_260_NA	N	260	SRR14396102	29051	C	+A	0,0522648	2021-03-24	United States
ORF1ab_959_S	ORF1ab	959	SRR14396103	3140	C	T	1	2021-03-23	United States
ORF1ab_2144_NA	ORF1ab	2144	SRR14396103	6696	C	+T	0,109244	2021-03-23	United States
ORF1ab_3603_NA	ORF1ab	3603	SRR14396103	11074	C	+T	0,0885246	2021-03-23	United States
ORF1ab_3606_NA	ORF1ab	3606	SRR14396103	11082	T	-G	0,0822368	2021-03-23	United States
ORF1ab_3606_F	ORF1ab	3606	SRR14396103	11083	G	T	1	2021-03-23	United States
ORF1ab_3618_V	ORF1ab	3618	SRR14396103	11117	A	G	1	2021-03-23	United States
ORF1ab_4175_I	ORF1ab	4175	SRR14396103	12789	C	T	1	2021-03-23	United States
ORF1ab_261_F	ORF1ab	261	SRR14396103	14250	G	T	0,231214	2021-03-23	United States
ORF1ab_314_L	ORF1ab	314	SRR14396103	14408	C	T	1	2021-03-23	United States
ORF1ab_1164_A	ORF1ab	1164	SRR14396103	16958	T	C	1	2021-03-23	United States
S_252_S	S	252	SRR14396103	22316	G	A	1	2021-03-23	United States
S_478_K	S	478	SRR14396103	22995	C	A	1	2021-03-23	United States
S_614_G	S	614	SRR14396103	23403	A	G	0,996587	2021-03-23	United States
S_681_H	S	681	SRR14396103	23604	C	A	1	2021-03-23	United States
S_732_A	S	732	SRR14396103	23756	A	G	1	2021-03-23	United States
N_203_K	N	203	SRR14396103	28881	G	A	0,997191	2021-03-23	United States
N_204_R	N	204	SRR14396103	28883	G	C	0,997183	2021-03-23	United States
N_418_H	N	418	SRR14396103	29527	G	T	1	2021-03-23	United States
ORF1ab_265_I	ORF1ab	265	SRR14396104	1059	C	T	1	2021-03-24	United States
ORF1ab_2144_NA	ORF1ab	2144	SRR14396104	6696	C	+T	0,106061	2021-03-24	United States
ORF1ab_2407_L	ORF1ab	2407	SRR14396104	7485	C	T	1	2021-03-24	United States
ORF1ab_3452_NA	ORF1ab	3452	SRR14396104	10619	C	+A	0,0518868	2021-03-24	United States
ORF1ab_4205_V	ORF1ab	4205	SRR14396104	12878	A	G	0,989848	2021-03-24	United States
ORF1ab_314_L	ORF1ab	314	SRR14396104	14408	C	T	1	2021-03-24	United States
ORF1ab_1183_Y	ORF1ab	1183	SRR14396104	17014	G	T	1	2021-03-24	United States
ORF1ab_2172_NA	ORF1ab	2172	SRR14396104	19983	C	+T	0,0568182	2021-03-24	United States
S_13_I	S	13	SRR14396104	21600	G	T	1	2021-03-24	United States
S_152_C	S	152	SRR14396104	22018	G	T	1	2021-03-24	United States
S_452_R	S	452	SRR14396104	22917	T	G	1	2021-03-24	United States
S_614_G	S	614	SRR14396104	23403	A	G	1	2021-03-24	United States
ORF3a_57_H	ORF3a	57	SRR14396104	25563	G	T	1	2021-03-24	United States
ORF8_100_L	ORF8	100	SRR14396104	28191	G	T	0,993103	2021-03-24	United States
N_205_I	N	205	SRR14396104	28887	C	T	0,998464	2021-03-24	United States
N_234_I	N	234	SRR14396104	28975	G	T	0,998425	2021-03-24	United States
ORF1ab_265_I	ORF1ab	265	SRR14396105	1059	C	T	1	2021-03-22	United States
ORF1ab_1433_L	ORF1ab	1433	SRR14396105	4563	C	T	0,996183	2021-03-22	United States
ORF1ab_1795_T	ORF1ab	1795	SRR14396105	5649	A	C	1	2021-03-22	United States
ORF1ab_2144_NA	ORF1ab	2144	SRR14396105	6696	C	+T	0,093207	2021-03-22	United States
ORF1ab_3099_L	ORF1ab	3099	SRR14396105	9561	C	T	0,409091	2021-03-22	United States
ORF1ab_3352_F	ORF1ab	3352	SRR14396105	10319	C	T	1	2021-03-22	United States
ORF1ab_314_L	ORF1ab	314	SRR14396105	14408	C	T	1	2021-03-22	United States
ORF1ab_1653_D	ORF1ab	1653	SRR14396105	18424	A	G	0,996429	2021-03-22	United States
ORF1ab_2613_C	ORF1ab	2613	SRR14396105	21304	C	T	1	2021-03-22	United States
S_614_G	S	614	SRR14396105	23403	A	G	1	2021-03-22	United States
S_701_V	S	701	SRR14396105	23664	C	T	1	2021-03-22	United States
ORF3a_57_H	ORF3a	57	SRR14396105	25563	G	T	0,99654	2021-03-22	United States
ORF3a_172_V	ORF3a	172	SRR14396105	25907	G	T	0,994318	2021-03-22	United States
ORF8_24_L	ORF8	24	SRR14396105	27964	C	T	1	2021-03-22	United States
ORF8_107_NA	ORF8	107	SRR14396105	28214	C	+T	0,0520833	2021-03-22	United States
N_199_L	N	199	SRR14396105	28869	C	T	0,997706	2021-03-22	United States
N_260_NA	N	260	SRR14396105	29051	C	+A	0,0517241	2021-03-22	United States
ORF1ab_1881_I	ORF1ab	1881	SRR14396106	5907	C	T	0,997354	2021-03-22	United States
ORF1ab_2144_NA	ORF1ab	2144	SRR14396106	6696	C	+T	0,125212	2021-03-22	United States
ORF1ab_3674_NA	ORF1ab	3674	SRR14396106	11287	G	-TCTGGTTTT	1	2021-03-22	United States
ORF1ab_314_L	ORF1ab	314	SRR14396106	14408	C	T	1	2021-03-22	United States
S_18_F	S	18	SRR14396106	21614	C	T	1	2021-03-22	United States
S_148_T	S	148	SRR14396106	22005	A	C	0,989631	2021-03-22	United States
S_614_G	S	614	SRR14396106	23403	A	G	1	2021-03-22	United States
S_688_V	S	688	SRR14396106	23625	C	T	0,994505	2021-03-22	United States
S_769_R	S	769	SRR14396106	23867	G	A	1	2021-03-22	United States
S_1027_I	S	1027	SRR14396106	24642	C	T	1	2021-03-22	United States
ORF3a_180_F	ORF3a	180	SRR14396106	25931	C	T	0,998776	2021-03-22	United States
ORF8_11_I	ORF8	11	SRR14396106	27925	C	T	1	2021-03-22	United States
ORF8_119_NA	ORF8	119	SRR14396106	28250	T	+CTG	0,996276	2021-03-22	United States
ORF8_120_NA	ORF8	120	SRR14396106	28253	C	-A	0,998134	2021-03-22	United States
N_8_Y	N	8	SRR14396106	28295	A	T	1	2021-03-22	United States
N_157_V	N	157	SRR14396106	28742	A	G	0,998353	2021-03-22	United States
N_260_NA	N	260	SRR14396106	29051	C	+A	0,0810811	2021-03-22	United States
ORF1ab_224_I	ORF1ab	224	SRR14396107	936	C	T	0,997992	2021-03-22	United States
ORF1ab_959_S	ORF1ab	959	SRR14396107	3140	C	T	0,993939	2021-03-22	United States
ORF1ab_2144_NA	ORF1ab	2144	SRR14396107	6696	C	+T	0,088647	2021-03-22	United States
ORF1ab_3255_I	ORF1ab	3255	SRR14396107	10029	C	T	0,990991	2021-03-22	United States
ORF1ab_3603_NA	ORF1ab	3603	SRR14396107	11074	C	+T	0,0627803	2021-03-22	United States
ORF1ab_3618_V	ORF1ab	3618	SRR14396107	11117	A	G	1	2021-03-22	United States
ORF1ab_4175_I	ORF1ab	4175	SRR14396107	12789	C	T	1	2021-03-22	United States
ORF1ab_314_L	ORF1ab	314	SRR14396107	14408	C	T	1	2021-03-22	United States
S_446_V	S	446	SRR14396107	22899	G	T	0,274725	2021-03-22	United States
S_478_K	S	478	SRR14396107	22995	C	A	0,998138	2021-03-22	United States
S_614_G	S	614	SRR14396107	23403	A	G	0,997706	2021-03-22	United States
S_681_H	S	681	SRR14396107	23604	C	A	1	2021-03-22	United States
S_732_A	S	732	SRR14396107	23756	A	G	1	2021-03-22	United States
M_44_NA	M	44	SRR14396107	26654	G	+T	0,0516717	2021-03-22	United States
N_203_K	N	203	SRR14396107	28881	G	A	0,997925	2021-03-22	United States
N_204_R	N	204	SRR14396107	28883	G	C	0,99793	2021-03-22	United States
N_260_NA	N	260	SRR14396107	29051	C	+A	0,0568421	2021-03-22	United States
ORF1ab_309_S	ORF1ab	309	SRR14396108	1190	C	T	0,993399	2021-03-24	United States
ORF1ab_1188_L	ORF1ab	1188	SRR14396108	3828	C	T	1	2021-03-24	United States
ORF1ab_1795_Q	ORF1ab	1795	SRR14396108	5648	A	C	0,993355	2021-03-24	United States
ORF1ab_2144_NA	ORF1ab	2144	SRR14396108	6696	C	+T	0,0865801	2021-03-24	United States
ORF1ab_2166_I	ORF1ab	2166	SRR14396108	6762	C	T	1	2021-03-24	United States
ORF1ab_3674_NA	ORF1ab	3674	SRR14396108	11287	G	-TCTGGTTTT	1	2021-03-24	United States
ORF1ab_314_L	ORF1ab	314	SRR14396108	14408	C	T	0,992908	2021-03-24	United States
ORF1ab_1264_D	ORF1ab	1264	SRR14396108	17259	G	T	1	2021-03-24	United States
S_18_F	S	18	SRR14396108	21614	C	T	1	2021-03-24	United States
S_20_N	S	20	SRR14396108	21621	C	A	1	2021-03-24	United States
S_26_S	S	26	SRR14396108	21638	C	T	1	2021-03-24	United States
S_138_Y	S	138	SRR14396108	21974	G	T	1	2021-03-24	United States
S_190_S	S	190	SRR14396108	22132	G	T	0,963964	2021-03-24	United States
S_417_T	S	417	SRR14396108	22812	A	C	1	2021-03-24	United States
S_484_K	S	484	SRR14396108	23012	G	A	0,993355	2021-03-24	United States
S_501_Y	S	501	SRR14396108	23063	A	T	1	2021-03-24	United States
S_614_G	S	614	SRR14396108	23403	A	G	1	2021-03-24	United States
S_655_Y	S	655	SRR14396108	23525	C	T	1	2021-03-24	United States
S_688_V	S	688	SRR14396108	23625	C	T	1	2021-03-24	United States
S_1027_I	S	1027	SRR14396108	24642	C	T	1	2021-03-24	United States
S_1176_F	S	1176	SRR14396108	25088	G	T	1	2021-03-24	United States
ORF3a_253_P	ORF3a	253	SRR14396108	26149	T	C	1	2021-03-24	United States
ORF8_92_K	ORF8	92	SRR14396108	28167	G	A	1	2021-03-24	United States
N_80_R	N	80	SRR14396108	28512	C	G	1	2021-03-24	United States
N_202_C	N	202	SRR14396108	28877	A	T	1	2021-03-24	United States
N_202_T	N	202	SRR14396108	28878	G	C	1	2021-03-24	United States
N_203_K	N	203	SRR14396108	28881	G	A	1	2021-03-24	United States
N_204_R	N	204	SRR14396108	28883	G	C	1	2021-03-24	United States
ORF1ab_698_V	ORF1ab	698	SRR14396109	2358	C	T	1	2021-03-24	United States
ORF1ab_1001_I	ORF1ab	1001	SRR14396109	3267	C	T	1	2021-03-24	United States
ORF1ab_1708_D	ORF1ab	1708	SRR14396109	5388	C	A	1	2021-03-24	United States
ORF1ab_2144_NA	ORF1ab	2144	SRR14396109	6696	C	+T	0,0943396	2021-03-24	United States
ORF1ab_2230_T	ORF1ab	2230	SRR14396109	6954	T	C	1	2021-03-24	United States
ORF1ab_3674_NA	ORF1ab	3674	SRR14396109	11287	G	-TCTGGTTTT	0,982609	2021-03-24	United States
ORF1ab_3966_R	ORF1ab	3966	SRR14396109	12162	A	G	0,99095	2021-03-24	United States
ORF1ab_314_L	ORF1ab	314	SRR14396109	14408	C	T	1	2021-03-24	United States
ORF1ab_479_V	ORF1ab	479	SRR14396109	14902	A	G	1	2021-03-24	United States
ORF1ab_833_NA	ORF1ab	833	SRR14396109	15965	G	+T	0,0548723	2021-03-24	United States
ORF1ab_1383_R	ORF1ab	1383	SRR14396109	17615	A	G	1	2021-03-24	United States
ORF1ab_1959_V	ORF1ab	1959	SRR14396109	19343	C	T	0,173611	2021-03-24	United States
ORF1ab_2557_R	ORF1ab	2557	SRR14396109	21137	A	G	1	2021-03-24	United States
S_68_NA	S	68	SRR14396109	21764	A	-TACATG	0,996403	2021-03-24	United States
S_143_NA	S	143	SRR14396109	21990	T	-TTA	0,973384	2021-03-24	United States
S_501_Y	S	501	SRR14396109	23063	A	T	1	2021-03-24	United States
S_570_D	S	570	SRR14396109	23271	C	A	1	2021-03-24	United States
S_614_G	S	614	SRR14396109	23403	A	G	1	2021-03-24	United States
S_681_H	S	681	SRR14396109	23604	C	A	1	2021-03-24	United States
S_716_I	S	716	SRR14396109	23709	C	T	1	2021-03-24	United States
S_982_A	S	982	SRR14396109	24506	T	G	1	2021-03-24	United States
S_1118_H	S	1118	SRR14396109	24914	G	C	1	2021-03-24	United States
S_1191_N	S	1191	SRR14396109	25135	G	T	1	2021-03-24	United States
ORF8_27_*	ORF8	27	SRR14396109	27972	C	T	1	2021-03-24	United States
ORF8_52_I	ORF8	52	SRR14396109	28048	G	T	0,992537	2021-03-24	United States
ORF8_73_C	ORF8	73	SRR14396109	28111	A	G	1	2021-03-24	United States
N_3_H	N	3	SRR14396109	28280	G	C	1	2021-03-24	United States
N_3_V	N	3	SRR14396109	28281	A	T	1	2021-03-24	United States
N_3_E	N	3	SRR14396109	28282	T	A	1	2021-03-24	United States
N_203_K	N	203	SRR14396109	28881	G	A	1	2021-03-24	United States
N_204_R	N	204	SRR14396109	28883	G	C	1	2021-03-24	United States
N_235_F	N	235	SRR14396109	28977	C	T	1	2021-03-24	United States
N_243_C	N	243	SRR14396109	29000	G	T	1	2021-03-24	United States
N_260_NA	N	260	SRR14396109	29051	C	+A	0,0764331	2021-03-24	United States
ORF1ab_265_I	ORF1ab	265	SRR14396110	1059	C	T	0,996454	2021-03-24	United States
ORF1ab_3201_P	ORF1ab	3201	SRR14396110	9867	T	C	1	2021-03-24	United States
ORF1ab_3603_NA	ORF1ab	3603	SRR14396110	11074	C	+T	0,068	2021-03-24	United States
ORF1ab_3674_NA	ORF1ab	3674	SRR14396110	11287	G	-TCTGGTTTT	0,995968	2021-03-24	United States
ORF1ab_314_L	ORF1ab	314	SRR14396110	14408	C	T	1	2021-03-24	United States
ORF1ab_2172_NA	ORF1ab	2172	SRR14396110	19983	C	+T	0,0555556	2021-03-24	United States
ORF1ab_2205_F	ORF1ab	2205	SRR14396110	20081	C	T	0,995671	2021-03-24	United States
S_3_NA	S	3	SRR14396110	21569	G	+T	0,0915033	2021-03-24	United States
S_5_F	S	5	SRR14396110	21575	C	T	0,992857	2021-03-24	United States
S_95_I	S	95	SRR14396110	21846	C	T	0,995434	2021-03-24	United States
S_253_G	S	253	SRR14396110	22320	A	G	0,996805	2021-03-24	United States
S_484_K	S	484	SRR14396110	23012	G	A	1	2021-03-24	United States
S_614_G	S	614	SRR14396110	23403	A	G	1	2021-03-24	United States
S_701_V	S	701	SRR14396110	23664	C	T	1	2021-03-24	United States
ORF3a_42_L	ORF3a	42	SRR14396110	25517	C	T	1	2021-03-24	United States
ORF3a_57_H	ORF3a	57	SRR14396110	25563	G	T	1	2021-03-24	United States
N_199_L	N	199	SRR14396110	28869	C	T	0,994975	2021-03-24	United States
N_234_I	N	234	SRR14396110	28975	G	A	0,998302	2021-03-24	United States
ORF1ab_1001_I	ORF1ab	1001	SRR14396111	3267	C	T	0,996183	2021-03-24	United States
ORF1ab_1225_NA	ORF1ab	1225	SRR14396111	3939	G	+A	0,10199	2021-03-24	United States
ORF1ab_1384_NA	ORF1ab	1384	SRR14396111	4415	G	+A	0,0913978	2021-03-24	United States
ORF1ab_1605_N	ORF1ab	1605	SRR14396111	5079	C	A	0,0894737	2021-03-24	United States
ORF1ab_1708_D	ORF1ab	1708	SRR14396111	5388	C	A	1	2021-03-24	United States
ORF1ab_1866_NA	ORF1ab	1866	SRR14396111	5861	G	+T	0,0805085	2021-03-24	United States
ORF1ab_2037_H	ORF1ab	2037	SRR14396111	6374	G	C	0,0507246	2021-03-24	United States
ORF1ab_2144_NA	ORF1ab	2144	SRR14396111	6696	C	+T	0,0933489	2021-03-24	United States
ORF1ab_2230_T	ORF1ab	2230	SRR14396111	6954	T	C	1	2021-03-24	United States
ORF1ab_2259_I	ORF1ab	2259	SRR14396111	7042	G	T	1	2021-03-24	United States
ORF1ab_3674_NA	ORF1ab	3674	SRR14396111	11287	G	-TCTGGTTTT	1	2021-03-24	United States
ORF1ab_4036_I	ORF1ab	4036	SRR14396111	12373	G	T	0,0698925	2021-03-24	United States
ORF1ab_218_L	ORF1ab	218	SRR14396111	14120	C	T	0,998452	2021-03-24	United States
ORF1ab_314_L	ORF1ab	314	SRR14396111	14408	C	T	1	2021-03-24	United States
ORF1ab_428_*	ORF1ab	428	SRR14396111	14750	T	A	0,0608108	2021-03-24	United States
ORF1ab_2172_NA	ORF1ab	2172	SRR14396111	19983	C	+T	0,0885417	2021-03-24	United States
S_68_NA	S	68	SRR14396111	21764	A	-TACATG	0,954348	2021-03-24	United States
S_143_NA	S	143	SRR14396111	21990	T	-TTA	0,997817	2021-03-24	United States
S_274_NA	S	274	SRR14396111	22383	C	+T	0,0512367	2021-03-24	United States
S_501_Y	S	501	SRR14396111	23063	A	T	0,998314	2021-03-24	United States
S_570_D	S	570	SRR14396111	23271	C	A	0,997805	2021-03-24	United States
S_614_G	S	614	SRR14396111	23403	A	G	0,991266	2021-03-24	United States
S_681_H	S	681	SRR14396111	23604	C	A	1	2021-03-24	United States
S_716_I	S	716	SRR14396111	23709	C	T	0,99537	2021-03-24	United States
S_982_A	S	982	SRR14396111	24506	T	G	1	2021-03-24	United States
S_1118_H	S	1118	SRR14396111	24914	G	C	0,997602	2021-03-24	United States
M_178_NA	M	178	SRR14396111	27055	A	-TTACAAATT	0,214433	2021-03-24	United States
ORF8_27_*	ORF8	27	SRR14396111	27972	C	T	1	2021-03-24	United States
ORF8_52_I	ORF8	52	SRR14396111	28048	G	T	1	2021-03-24	United States
ORF8_61_F	ORF8	61	SRR14396111	28075	G	T	0,997872	2021-03-24	United States
ORF8_68_*	ORF8	68	SRR14396111	28095	A	T	1	2021-03-24	United States
ORF8_73_C	ORF8	73	SRR14396111	28111	A	G	1	2021-03-24	United States
N_3_H	N	3	SRR14396111	28280	G	C	1	2021-03-24	United States
N_3_V	N	3	SRR14396111	28281	A	T	1	2021-03-24	United States
N_3_E	N	3	SRR14396111	28282	T	A	1	2021-03-24	United States
N_203_K	N	203	SRR14396111	28881	G	A	0,998993	2021-03-24	United States
N_204_R	N	204	SRR14396111	28883	G	C	0,998994	2021-03-24	United States
N_235_F	N	235	SRR14396111	28977	C	T	0,998971	2021-03-24	United States
ORF1ab_1708_D	ORF1ab	1708	SRR14396113	5388	C	A	1	2021-03-24	United States
ORF1ab_2144_NA	ORF1ab	2144	SRR14396113	6696	C	+T	0,0962567	2021-03-24	United States
ORF1ab_2230_T	ORF1ab	2230	SRR14396113	6954	T	C	1	2021-03-24	United States
ORF1ab_3674_NA	ORF1ab	3674	SRR14396113	11287	G	-TCTGGTTTT	0,996364	2021-03-24	United States
ORF1ab_3966_R	ORF1ab	3966	SRR14396113	12162	A	G	0,994609	2021-03-24	United States
ORF1ab_314_L	ORF1ab	314	SRR14396113	14408	C	T	1	2021-03-24	United States
ORF1ab_524_C	ORF1ab	524	SRR14396113	15037	C	T	0,0541872	2021-03-24	United States
ORF1ab_833_NA	ORF1ab	833	SRR14396113	15965	G	+T	0,0694289	2021-03-24	United States
ORF1ab_1383_R	ORF1ab	1383	SRR14396113	17615	A	G	1	2021-03-24	United States
ORF1ab_2557_R	ORF1ab	2557	SRR14396113	21137	A	G	0,99812	2021-03-24	United States
S_68_NA	S	68	SRR14396113	21764	A	-TACATG	0,989286	2021-03-24	United States
S_143_NA	S	143	SRR14396113	21990	T	-TTA	0,970909	2021-03-24	United States
S_501_Y	S	501	SRR14396113	23063	A	T	0,997821	2021-03-24	United States
S_570_D	S	570	SRR14396113	23271	C	A	1	2021-03-24	United States
S_614_G	S	614	SRR14396113	23403	A	G	1	2021-03-24	United States
S_681_H	S	681	SRR14396113	23604	C	A	1	2021-03-24	United States
S_716_I	S	716	SRR14396113	23709	C	T	1	2021-03-24	United States
S_982_A	S	982	SRR14396113	24506	T	G	1	2021-03-24	United States
S_1118_H	S	1118	SRR14396113	24914	G	C	1	2021-03-24	United States
S_1191_N	S	1191	SRR14396113	25135	G	T	1	2021-03-24	United States
ORF7a_80_K	ORF7a	80	SRR14396113	27632	G	A	1	2021-03-24	United States
ORF8_27_*	ORF8	27	SRR14396113	27972	C	T	1	2021-03-24	United States
ORF8_52_I	ORF8	52	SRR14396113	28048	G	T	1	2021-03-24	United States
ORF8_73_C	ORF8	73	SRR14396113	28111	A	G	0,995146	2021-03-24	United States
N_3_H	N	3	SRR14396113	28280	G	C	0,998696	2021-03-24	United States
N_3_V	N	3	SRR14396113	28281	A	T	0,998696	2021-03-24	United States
N_3_E	N	3	SRR14396113	28282	T	A	0,998696	2021-03-24	United States
N_203_K	N	203	SRR14396113	28881	G	A	0,997006	2021-03-24	United States
N_204_R	N	204	SRR14396113	28883	G	C	0,995522	2021-03-24	United States
N_235_F	N	235	SRR14396113	28977	C	T	0,995482	2021-03-24	United States
ORF1ab_216_F	ORF1ab	216	SRR14396114	912	C	T	0,992665	2021-03-24	United States
ORF1ab_1001_I	ORF1ab	1001	SRR14396114	3267	C	T	1	2021-03-24	United States
ORF1ab_1708_D	ORF1ab	1708	SRR14396114	5388	C	A	1	2021-03-24	United States
ORF1ab_2144_NA	ORF1ab	2144	SRR14396114	6696	C	+T	0,0528736	2021-03-24	United States
ORF1ab_2230_T	ORF1ab	2230	SRR14396114	6954	T	C	0,998282	2021-03-24	United States
ORF1ab_3674_NA	ORF1ab	3674	SRR14396114	11287	G	-TCTGGTTTT	0,995633	2021-03-24	United States
ORF1ab_314_L	ORF1ab	314	SRR14396114	14408	C	T	1	2021-03-24	United States
ORF1ab_1701_F	ORF1ab	1701	SRR14396114	18568	C	T	0,996479	2021-03-24	United States
S_68_NA	S	68	SRR14396114	21764	A	-TACATG	0,996564	2021-03-24	United States
S_143_NA	S	143	SRR14396114	21990	T	-TTA	0,978182	2021-03-24	United States
S_501_Y	S	501	SRR14396114	23063	A	T	1	2021-03-24	United States
S_570_D	S	570	SRR14396114	23271	C	A	1	2021-03-24	United States
S_614_G	S	614	SRR14396114	23403	A	G	1	2021-03-24	United States
S_660_F	S	660	SRR14396114	23541	A	T	1	2021-03-24	United States
S_681_H	S	681	SRR14396114	23604	C	A	1	2021-03-24	United States
S_716_I	S	716	SRR14396114	23709	C	T	1	2021-03-24	United States
S_982_A	S	982	SRR14396114	24506	T	G	0,997326	2021-03-24	United States
S_1118_H	S	1118	SRR14396114	24914	G	C	1	2021-03-24	United States
ORF6_49_C	ORF6	49	SRR14396114	27347	A	G	0,10705	2021-03-24	United States
ORF8_27_*	ORF8	27	SRR14396114	27972	C	T	0,993421	2021-03-24	United States
ORF8_52_I	ORF8	52	SRR14396114	28048	G	T	0,993506	2021-03-24	United States
ORF8_73_C	ORF8	73	SRR14396114	28111	A	G	0,997717	2021-03-24	United States
ORF8_102_F	ORF8	102	SRR14396114	28198	G	T	1	2021-03-24	United States
N_3_H	N	3	SRR14396114	28280	G	C	0,998549	2021-03-24	United States
N_3_V	N	3	SRR14396114	28281	A	T	1	2021-03-24	United States
N_3_E	N	3	SRR14396114	28282	T	A	0,995652	2021-03-24	United States
N_152_V	N	152	SRR14396114	28728	C	T	0,998464	2021-03-24	United States
N_203_K	N	203	SRR14396114	28881	G	A	1	2021-03-24	United States
N_204_R	N	204	SRR14396114	28883	G	C	0,998258	2021-03-24	United States
N_235_F	N	235	SRR14396114	28977	C	T	0,998267	2021-03-24	United States
ORF1ab_1001_I	ORF1ab	1001	SRR14396115	3267	C	T	0,994382	2021-03-24	United States
ORF1ab_1708_D	ORF1ab	1708	SRR14396115	5388	C	A	1	2021-03-24	United States
ORF1ab_2144_NA	ORF1ab	2144	SRR14396115	6696	C	+T	0,0762411	2021-03-24	United States
ORF1ab_2230_T	ORF1ab	2230	SRR14396115	6954	T	C	1	2021-03-24	United States
ORF1ab_3603_NA	ORF1ab	3603	SRR14396115	11074	C	-T	0,0727273	2021-03-24	United States
ORF1ab_3674_NA	ORF1ab	3674	SRR14396115	11287	G	-TCTGGTTTT	0,99	2021-03-24	United States
ORF1ab_3966_R	ORF1ab	3966	SRR14396115	12162	A	G	1	2021-03-24	United States
ORF1ab_314_L	ORF1ab	314	SRR14396115	14408	C	T	0,995025	2021-03-24	United States
ORF1ab_833_NA	ORF1ab	833	SRR14396115	15965	G	+T	0,140707	2021-03-24	United States
ORF1ab_1383_R	ORF1ab	1383	SRR14396115	17615	A	G	1	2021-03-24	United States
ORF1ab_1634_NA	ORF1ab	1634	SRR14396115	18368	G	+T	0,0539568	2021-03-24	United States
ORF1ab_2557_R	ORF1ab	2557	SRR14396115	21137	A	G	0,996399	2021-03-24	United States
S_68_NA	S	68	SRR14396115	21764	A	-TACATG	0,997093	2021-03-24	United States
S_143_NA	S	143	SRR14396115	21990	T	-TTA	0,978916	2021-03-24	United States
S_501_Y	S	501	SRR14396115	23063	A	T	0,998073	2021-03-24	United States
S_570_D	S	570	SRR14396115	23271	C	A	0,997691	2021-03-24	United States
S_614_G	S	614	SRR14396115	23403	A	G	1	2021-03-24	United States
S_681_H	S	681	SRR14396115	23604	C	A	1	2021-03-24	United States
S_716_I	S	716	SRR14396115	23709	C	T	1	2021-03-24	United States
S_982_A	S	982	SRR14396115	24506	T	G	1	2021-03-24	United States
S_1118_H	S	1118	SRR14396115	24914	G	C	1	2021-03-24	United States
S_1191_N	S	1191	SRR14396115	25135	G	T	0,995392	2021-03-24	United States
ORF8_27_*	ORF8	27	SRR14396115	27972	C	T	1	2021-03-24	United States
ORF8_52_I	ORF8	52	SRR14396115	28048	G	T	1	2021-03-24	United States
ORF8_73_C	ORF8	73	SRR14396115	28111	A	G	1	2021-03-24	United States
N_3_H	N	3	SRR14396115	28280	G	C	1	2021-03-24	United States
N_3_V	N	3	SRR14396115	28281	A	T	0,996047	2021-03-24	United States
N_3_E	N	3	SRR14396115	28282	T	A	1	2021-03-24	United States
N_203_K	N	203	SRR14396115	28881	G	A	1	2021-03-24	United States
N_204_R	N	204	SRR14396115	28883	G	C	1	2021-03-24	United States
N_235_F	N	235	SRR14396115	28977	C	T	1	2021-03-24	United States
N_260_NA	N	260	SRR14396115	29051	C	+A	0,0529101	2021-03-24	United States
ORF1ab_1001_I	ORF1ab	1001	SRR14396116	3267	C	T	0,99187	2021-03-24	United States
ORF1ab_1708_D	ORF1ab	1708	SRR14396116	5388	C	A	0,986486	2021-03-24	United States
ORF1ab_2144_NA	ORF1ab	2144	SRR14396116	6696	C	+T	0,104205	2021-03-24	United States
ORF1ab_2230_T	ORF1ab	2230	SRR14396116	6954	T	C	0,996644	2021-03-24	United States
ORF1ab_3674_NA	ORF1ab	3674	SRR14396116	11287	G	-TCTGGTTTT	0,99375	2021-03-24	United States
ORF1ab_314_L	ORF1ab	314	SRR14396116	14408	C	T	1	2021-03-24	United States
ORF1ab_833_NA	ORF1ab	833	SRR14396116	15965	G	+T	0,0520749	2021-03-24	United States
S_68_NA	S	68	SRR14396116	21764	A	-TACATG	0,984962	2021-03-24	United States
S_143_NA	S	143	SRR14396116	21990	T	-TTA	0,976096	2021-03-24	United States
S_501_Y	S	501	SRR14396116	23063	A	T	0,997748	2021-03-24	United States
S_570_D	S	570	SRR14396116	23271	C	A	0,994382	2021-03-24	United States
S_614_G	S	614	SRR14396116	23403	A	G	0,997207	2021-03-24	United States
S_681_H	S	681	SRR14396116	23604	C	A	1	2021-03-24	United States
S_716_I	S	716	SRR14396116	23709	C	T	1	2021-03-24	United States
S_982_A	S	982	SRR14396116	24506	T	G	0,995098	2021-03-24	United States
S_1118_H	S	1118	SRR14396116	24914	G	C	0,994845	2021-03-24	United States
ORF8_27_*	ORF8	27	SRR14396116	27972	C	T	0,990099	2021-03-24	United States
ORF8_52_I	ORF8	52	SRR14396116	28048	G	T	0,990099	2021-03-24	United States
ORF8_68_*	ORF8	68	SRR14396116	28095	A	T	1	2021-03-24	United States
ORF8_73_C	ORF8	73	SRR14396116	28111	A	G	0,996951	2021-03-24	United States
N_3_H	N	3	SRR14396116	28280	G	C	0,991228	2021-03-24	United States
N_3_V	N	3	SRR14396116	28281	A	T	0,991228	2021-03-24	United States
N_3_E	N	3	SRR14396116	28282	T	A	0,991228	2021-03-24	United States
N_202_C	N	202	SRR14396116	28877	A	T	0,994444	2021-03-24	United States
N_202_T	N	202	SRR14396116	28878	G	C	0,99723	2021-03-24	United States
N_203_K	N	203	SRR14396116	28881	G	A	0,997238	2021-03-24	United States
N_204_R	N	204	SRR14396116	28883	G	C	0,997238	2021-03-24	United States
N_235_F	N	235	SRR14396116	28977	C	T	0,997275	2021-03-24	United States
N_260_NA	N	260	SRR14396116	29051	C	+A	0,0557491	2021-03-24	United States
ORF1ab_265_I	ORF1ab	265	SRR14396118	1059	C	T	1	2021-03-24	United States
ORF1ab_1576_Y	ORF1ab	1576	SRR14396118	4991	A	T	1	2021-03-24	United States
ORF1ab_1679_S	ORF1ab	1679	SRR14396118	5300	G	T	1	2021-03-24	United States
ORF1ab_2476_H	ORF1ab	2476	SRR14396118	7693	G	T	0,0619048	2021-03-24	United States
ORF1ab_3162_E	ORF1ab	3162	SRR14396118	9749	A	G	0,996169	2021-03-24	United States
ORF1ab_3201_P	ORF1ab	3201	SRR14396118	9867	T	C	1	2021-03-24	United States
ORF1ab_3209_V	ORF1ab	3209	SRR14396118	9891	C	T	0,991667	2021-03-24	United States
ORF1ab_3674_NA	ORF1ab	3674	SRR14396118	11287	G	-TCTGGTTTT	0,994186	2021-03-24	United States
ORF1ab_3847_I	ORF1ab	3847	SRR14396118	11804	G	A	1	2021-03-24	United States
ORF1ab_314_L	ORF1ab	314	SRR14396118	14408	C	T	0,993631	2021-03-24	United States
ORF1ab_1895_T	ORF1ab	1895	SRR14396118	19150	G	A	1	2021-03-24	United States
ORF1ab_2172_NA	ORF1ab	2172	SRR14396118	19983	C	+T	0,0512821	2021-03-24	United States
S_157_S	S	157	SRR14396118	22032	T	C	1	2021-03-24	United States
S_452_R	S	452	SRR14396118	22917	T	G	0,996988	2021-03-24	United States
S_614_G	S	614	SRR14396118	23403	A	G	1	2021-03-24	United States
S_859_N	S	859	SRR14396118	24138	C	A	1	2021-03-24	United States
S_950_H	S	950	SRR14396118	24410	G	C	0,971963	2021-03-24	United States
ORF3a_42_L	ORF3a	42	SRR14396118	25517	C	T	1	2021-03-24	United States
ORF3a_57_H	ORF3a	57	SRR14396118	25563	G	T	1	2021-03-24	United States
ORF3a_104_L	ORF3a	104	SRR14396118	25703	C	T	0,993976	2021-03-24	United States
ORF7a_83_L	ORF7a	83	SRR14396118	27641	C	T	1	2021-03-24	United States
ORF8_11_I	ORF8	11	SRR14396118	27925	C	T	1	2021-03-24	United States
ORF8_51_S	ORF8	51	SRR14396118	28044	G	T	1	2021-03-24	United States
ORF8_115_P	ORF8	115	SRR14396118	28237	G	C	0,995098	2021-03-24	United States
N_205_I	N	205	SRR14396118	28887	C	T	1	2021-03-24	United States
N_234_I	N	234	SRR14396118	28975	G	A	1	2021-03-24	United States
ORF1ab_1001_I	ORF1ab	1001	SRR14396119	3267	C	T	1	2021-03-24	United States
ORF1ab_1786_L	ORF1ab	1786	SRR14396119	5622	C	T	0,997015	2021-03-24	United States
ORF1ab_2144_NA	ORF1ab	2144	SRR14396119	6696	C	+T	0,0829694	2021-03-24	United States
ORF1ab_2230_T	ORF1ab	2230	SRR14396119	6954	T	C	1	2021-03-24	United States
ORF1ab_3674_NA	ORF1ab	3674	SRR14396119	11287	G	-TCTGGTTTT	1	2021-03-24	United States
ORF1ab_3966_R	ORF1ab	3966	SRR14396119	12162	A	G	1	2021-03-24	United States
ORF1ab_314_L	ORF1ab	314	SRR14396119	14408	C	T	1	2021-03-24	United States
ORF1ab_833_NA	ORF1ab	833	SRR14396119	15965	G	+T	0,0516637	2021-03-24	United States
ORF1ab_1383_R	ORF1ab	1383	SRR14396119	17615	A	G	1	2021-03-24	United States
ORF1ab_2557_R	ORF1ab	2557	SRR14396119	21137	A	G	1	2021-03-24	United States
S_68_NA	S	68	SRR14396119	21764	A	-TACATG	0,989619	2021-03-24	United States
S_143_NA	S	143	SRR14396119	21990	T	-TTA	0,971326	2021-03-24	United States
S_501_Y	S	501	SRR14396119	23063	A	T	1	2021-03-24	United States
S_570_D	S	570	SRR14396119	23271	C	A	0,997567	2021-03-24	United States
S_583_D	S	583	SRR14396119	23311	G	T	0,995192	2021-03-24	United States
S_614_G	S	614	SRR14396119	23403	A	G	0,997573	2021-03-24	United States
S_681_H	S	681	SRR14396119	23604	C	A	1	2021-03-24	United States
S_716_I	S	716	SRR14396119	23709	C	T	1	2021-03-24	United States
S_982_A	S	982	SRR14396119	24506	T	G	0,99734	2021-03-24	United States
S_1118_H	S	1118	SRR14396119	24914	G	C	1	2021-03-24	United States
S_1191_N	S	1191	SRR14396119	25135	G	T	1	2021-03-24	United States
ORF8_27_*	ORF8	27	SRR14396119	27972	C	T	1	2021-03-24	United States
ORF8_52_I	ORF8	52	SRR14396119	28048	G	T	1	2021-03-24	United States
ORF8_73_C	ORF8	73	SRR14396119	28111	A	G	1	2021-03-24	United States
N_3_H	N	3	SRR14396119	28280	G	C	1	2021-03-24	United States
N_3_V	N	3	SRR14396119	28281	A	T	1	2021-03-24	United States
N_3_E	N	3	SRR14396119	28282	T	A	1	2021-03-24	United States
N_203_K	N	203	SRR14396119	28881	G	A	1	2021-03-24	United States
N_204_R	N	204	SRR14396119	28883	G	C	0,99784	2021-03-24	United States
N_235_F	N	235	SRR14396119	28977	C	T	1	2021-03-24	United States
N_260_NA	N	260	SRR14396119	29051	C	+A	0,073955	2021-03-24	United States
ORF1ab_1014_I	ORF1ab	1014	SRR14396120	3307	G	T	1	2021-03-24	United States
ORF1ab_1246_I	ORF1ab	1246	SRR14396120	4002	C	T	1	2021-03-24	United States
ORF1ab_2144_NA	ORF1ab	2144	SRR14396120	6696	C	+T	0,0567568	2021-03-24	United States
ORF1ab_2287_S	ORF1ab	2287	SRR14396120	7124	C	T	1	2021-03-24	United States
ORF1ab_2387_V	ORF1ab	2387	SRR14396120	7424	T	G	1	2021-03-24	United States
ORF1ab_3201_P	ORF1ab	3201	SRR14396120	9867	T	C	1	2021-03-24	United States
ORF1ab_3255_I	ORF1ab	3255	SRR14396120	10029	C	T	1	2021-03-24	United States
ORF1ab_3278_S	ORF1ab	3278	SRR14396120	10097	G	A	1	2021-03-24	United States
ORF1ab_3674_NA	ORF1ab	3674	SRR14396120	11287	G	-TCTGGTTTT	0,997449	2021-03-24	United States
ORF1ab_314_L	ORF1ab	314	SRR14396120	14408	C	T	1	2021-03-24	United States
S_75_V	S	75	SRR14396120	21786	G	T	1	2021-03-24	United States
S_76_I	S	76	SRR14396120	21789	C	T	1	2021-03-24	United States
S_246_NA	S	246	SRR14396120	22298	A	-GAAGTTATTTGACTCCTGGTG	0,94306	2021-03-24	United States
S_452_Q	S	452	SRR14396120	22917	T	A	0,997738	2021-03-24	United States
S_490_S	S	490	SRR14396120	23031	T	C	1	2021-03-24	United States
S_614_G	S	614	SRR14396120	23403	A	G	1	2021-03-24	United States
S_859_N	S	859	SRR14396120	24138	C	A	0,993151	2021-03-24	United States
N_13_L	N	13	SRR14396120	28311	C	T	0,997812	2021-03-24	United States
N_203_K	N	203	SRR14396120	28881	G	A	0,998198	2021-03-24	United States
N_204_R	N	204	SRR14396120	28883	G	C	0,998198	2021-03-24	United States
N_213_S	N	213	SRR14396120	28911	A	G	0,994633	2021-03-24	United States
N_214_C	N	214	SRR14396120	28913	G	T	0,994633	2021-03-24	United States
ORF1ab_372_T	ORF1ab	372	SRR14396123	1379	G	A	0,998553	2021-03-24	United States
ORF1ab_1001_I	ORF1ab	1001	SRR14396123	3267	C	T	1	2021-03-24	United States
ORF1ab_1496_I	ORF1ab	1496	SRR14396123	4752	C	T	0,996604	2021-03-24	United States
ORF1ab_1708_D	ORF1ab	1708	SRR14396123	5388	C	A	1	2021-03-24	United States
ORF1ab_2230_T	ORF1ab	2230	SRR14396123	6954	T	C	0,999257	2021-03-24	United States
ORF1ab_3674_NA	ORF1ab	3674	SRR14396123	11287	G	-TCTGGTTTT	0,991525	2021-03-24	United States
ORF1ab_3966_R	ORF1ab	3966	SRR14396123	12162	A	G	1	2021-03-24	United States
ORF1ab_314_L	ORF1ab	314	SRR14396123	14408	C	T	1	2021-03-24	United States
ORF1ab_1383_R	ORF1ab	1383	SRR14396123	17615	A	G	0,998551	2021-03-24	United States
ORF1ab_2557_R	ORF1ab	2557	SRR14396123	21137	A	G	1	2021-03-24	United States
S_68_NA	S	68	SRR14396123	21764	A	-TACATG	0,994342	2021-03-24	United States
S_143_NA	S	143	SRR14396123	21990	T	-TTA	0,985528	2021-03-24	United States
S_501_Y	S	501	SRR14396123	23063	A	T	0,998155	2021-03-24	United States
S_570_D	S	570	SRR14396123	23271	C	A	0,998764	2021-03-24	United States
S_614_G	S	614	SRR14396123	23403	A	G	0,998782	2021-03-24	United States
S_681_H	S	681	SRR14396123	23604	C	A	1	2021-03-24	United States
S_716_I	S	716	SRR14396123	23709	C	T	1	2021-03-24	United States
S_925_K	S	925	SRR14396123	24337	C	A	0,226994	2021-03-24	United States
S_982_A	S	982	SRR14396123	24506	T	G	1	2021-03-24	United States
S_1118_H	S	1118	SRR14396123	24914	G	C	0,997768	2021-03-24	United States
S_1191_N	S	1191	SRR14396123	25135	G	T	1	2021-03-24	United States
ORF8_27_*	ORF8	27	SRR14396123	27972	C	T	1	2021-03-24	United States
ORF8_52_I	ORF8	52	SRR14396123	28048	G	T	1	2021-03-24	United States
ORF8_73_C	ORF8	73	SRR14396123	28111	A	G	0,998584	2021-03-24	United States
N_3_H	N	3	SRR14396123	28280	G	C	1	2021-03-24	United States
N_3_V	N	3	SRR14396123	28281	A	T	1	2021-03-24	United States
N_3_E	N	3	SRR14396123	28282	T	A	1	2021-03-24	United States
N_203_K	N	203	SRR14396123	28881	G	A	1	2021-03-24	United States
N_204_R	N	204	SRR14396123	28883	G	C	1	2021-03-24	United States
N_235_F	N	235	SRR14396123	28977	C	T	1	2021-03-24	United States
ORF1ab_913_D	ORF1ab	913	SRR14396124	3004	G	T	0,995798	2021-03-24	United States
ORF1ab_1001_I	ORF1ab	1001	SRR14396124	3267	C	T	1	2021-03-24	United States
ORF1ab_1408_S	ORF1ab	1408	SRR14396124	4487	G	A	1	2021-03-24	United States
ORF1ab_1708_D	ORF1ab	1708	SRR14396124	5388	C	A	1	2021-03-24	United States
ORF1ab_2144_NA	ORF1ab	2144	SRR14396124	6696	C	+T	0,056701	2021-03-24	United States
ORF1ab_2230_T	ORF1ab	2230	SRR14396124	6954	T	C	0,998876	2021-03-24	United States
ORF1ab_2259_I	ORF1ab	2259	SRR14396124	7042	G	T	1	2021-03-24	United States
ORF1ab_3674_NA	ORF1ab	3674	SRR14396124	11287	G	-TCTGGTTTT	1	2021-03-24	United States
ORF1ab_218_L	ORF1ab	218	SRR14396124	14120	C	T	0,998333	2021-03-24	United States
ORF1ab_314_L	ORF1ab	314	SRR14396124	14408	C	T	1	2021-03-24	United States
S_68_NA	S	68	SRR14396124	21764	A	-TACATG	0,994253	2021-03-24	United States
S_143_NA	S	143	SRR14396124	21990	T	-TTA	0,986275	2021-03-24	United States
S_501_Y	S	501	SRR14396124	23063	A	T	0,996743	2021-03-24	United States
S_570_D	S	570	SRR14396124	23271	C	A	1	2021-03-24	United States
S_614_G	S	614	SRR14396124	23403	A	G	1	2021-03-24	United States
S_681_H	S	681	SRR14396124	23604	C	A	1	2021-03-24	United States
S_716_I	S	716	SRR14396124	23709	C	T	0,994475	2021-03-24	United States
S_982_A	S	982	SRR14396124	24506	T	G	0,996815	2021-03-24	United States
S_1118_H	S	1118	SRR14396124	24914	G	C	1	2021-03-24	United States
ORF8_27_*	ORF8	27	SRR14396124	27972	C	T	1	2021-03-24	United States
ORF8_52_I	ORF8	52	SRR14396124	28048	G	T	1	2021-03-24	United States
ORF8_68_*	ORF8	68	SRR14396124	28095	A	T	1	2021-03-24	United States
ORF8_73_C	ORF8	73	SRR14396124	28111	A	G	1	2021-03-24	United States
N_3_H	N	3	SRR14396124	28280	G	C	0,995413	2021-03-24	United States
N_3_V	N	3	SRR14396124	28281	A	T	0,995413	2021-03-24	United States
N_3_E	N	3	SRR14396124	28282	T	A	0,995413	2021-03-24	United States
N_203_K	N	203	SRR14396124	28881	G	A	0,996248	2021-03-24	United States
N_204_R	N	204	SRR14396124	28883	G	C	0,996248	2021-03-24	United States
N_235_F	N	235	SRR14396124	28977	C	T	0,998138	2021-03-24	United States
N_260_NA	N	260	SRR14396124	29051	C	+A	0,0910781	2021-03-24	United States
ORF1ab_265_I	ORF1ab	265	SRR14396125	1059	C	T	1	2021-03-24	United States
ORF1ab_1946_S	ORF1ab	1946	SRR14396125	6101	G	A	1	2021-03-24	United States
ORF1ab_3201_P	ORF1ab	3201	SRR14396125	9867	T	C	1	2021-03-24	United States
ORF1ab_3674_NA	ORF1ab	3674	SRR14396125	11287	G	-TCTGGTTTT	0,995223	2021-03-24	United States
ORF1ab_314_L	ORF1ab	314	SRR14396125	14408	C	T	1	2021-03-24	United States
ORF1ab_1011_H	ORF1ab	1011	SRR14396125	16500	A	C	1	2021-03-24	United States
S_3_NA	S	3	SRR14396125	21569	G	+T	0,0654412	2021-03-24	United States
S_5_F	S	5	SRR14396125	21575	C	T	1	2021-03-24	United States
S_95_I	S	95	SRR14396125	21846	C	T	1	2021-03-24	United States
S_253_G	S	253	SRR14396125	22320	A	G	1	2021-03-24	United States
S_477_N	S	477	SRR14396125	22992	G	A	1	2021-03-24	United States
S_614_G	S	614	SRR14396125	23403	A	G	0,996032	2021-03-24	United States
S_957_R	S	957	SRR14396125	24432	A	G	0,998739	2021-03-24	United States
ORF3a_42_L	ORF3a	42	SRR14396125	25517	C	T	1	2021-03-24	United States
ORF3a_57_H	ORF3a	57	SRR14396125	25563	G	T	1	2021-03-24	United States
ORF7a_116_F	ORF7a	116	SRR14396125	27739	C	T	1	2021-03-24	United States
ORF8_11_I	ORF8	11	SRR14396125	27925	C	T	1	2021-03-24	United States
N_13_L	N	13	SRR14396125	28311	C	T	0,998405	2021-03-24	United States
N_202_R	N	202	SRR14396125	28879	T	G	1	2021-03-24	United States
N_260_NA	N	260	SRR14396125	29051	C	+A	0,0518784	2021-03-24	United States
ORF1ab_265_I	ORF1ab	265	SRR14396126	1059	C	T	1	2021-03-24	United States
ORF1ab_1170_H	ORF1ab	1170	SRR14396126	3774	G	A	0,978723	2021-03-24	United States
ORF1ab_2144_NA	ORF1ab	2144	SRR14396126	6696	C	+T	0,127572	2021-03-24	United States
ORF1ab_2981_F	ORF1ab	2981	SRR14396126	9207	C	T	0,985915	2021-03-24	United States
ORF1ab_3674_NA	ORF1ab	3674	SRR14396126	11287	G	-TCTGGTTTT	0,995575	2021-03-24	United States
ORF1ab_3829_F	ORF1ab	3829	SRR14396126	11750	C	T	0,51	2021-03-24	United States
ORF1ab_2074_S	ORF1ab	2074	SRR14396126	19687	C	T	1	2021-03-24	United States
S_3_NA	S	3	SRR14396126	21569	G	+T	0,0900474	2021-03-24	United States
S_5_F	S	5	SRR14396126	21575	C	T	1	2021-03-24	United States
S_95_I	S	95	SRR14396126	21846	C	T	1	2021-03-24	United States
S_253_G	S	253	SRR14396126	22320	A	G	1	2021-03-24	United States
S_484_K	S	484	SRR14396126	23012	G	A	1	2021-03-24	United States
S_614_G	S	614	SRR14396126	23403	A	G	1	2021-03-24	United States
ORF3a_42_L	ORF3a	42	SRR14396126	25517	C	T	1	2021-03-24	United States
ORF3a_57_H	ORF3a	57	SRR14396126	25563	G	T	1	2021-03-24	United States
N_199_L	N	199	SRR14396126	28869	C	T	1	2021-03-24	United States
N_234_I	N	234	SRR14396126	28975	G	A	1	2021-03-24	United States
ORF1ab_372_T	ORF1ab	372	SRR14396127	1379	G	A	1	2021-03-25	United States
ORF1ab_1001_I	ORF1ab	1001	SRR14396127	3267	C	T	1	2021-03-25	United States
ORF1ab_1708_D	ORF1ab	1708	SRR14396127	5388	C	A	1	2021-03-25	United States
ORF1ab_2144_NA	ORF1ab	2144	SRR14396127	6696	C	+T	0,0834575	2021-03-25	United States
ORF1ab_2230_T	ORF1ab	2230	SRR14396127	6954	T	C	0,998829	2021-03-25	United States
ORF1ab_2390_V	ORF1ab	2390	SRR14396127	7433	T	G	0,104575	2021-03-25	United States
ORF1ab_2848_NA	ORF1ab	2848	SRR14396127	8809	C	+A	0,0638298	2021-03-25	United States
ORF1ab_3674_NA	ORF1ab	3674	SRR14396127	11287	G	-TCTGGTTTT	0,998596	2021-03-25	United States
ORF1ab_3966_R	ORF1ab	3966	SRR14396127	12162	A	G	0,997143	2021-03-25	United States
ORF1ab_67_I	ORF1ab	67	SRR14396127	13667	C	T	0,996198	2021-03-25	United States
ORF1ab_88_V	ORF1ab	88	SRR14396127	13730	C	T	0,997096	2021-03-25	United States
ORF1ab_314_L	ORF1ab	314	SRR14396127	14408	C	T	1	2021-03-25	United States
ORF1ab_1383_R	ORF1ab	1383	SRR14396127	17615	A	G	0,996663	2021-03-25	United States
ORF1ab_2172_NA	ORF1ab	2172	SRR14396127	19983	C	+T	0,0955711	2021-03-25	United States
ORF1ab_2557_R	ORF1ab	2557	SRR14396127	21137	A	G	0,995	2021-03-25	United States
S_68_NA	S	68	SRR14396127	21764	A	-TACATG	0,99654	2021-03-25	United States
S_143_NA	S	143	SRR14396127	21990	T	-TTA	0,9947	2021-03-25	United States
S_501_Y	S	501	SRR14396127	23063	A	T	0,998408	2021-03-25	United States
S_570_D	S	570	SRR14396127	23271	C	A	1	2021-03-25	United States
S_614_G	S	614	SRR14396127	23403	A	G	0,997613	2021-03-25	United States
S_681_H	S	681	SRR14396127	23604	C	A	1	2021-03-25	United States
S_716_I	S	716	SRR14396127	23709	C	T	1	2021-03-25	United States
S_982_A	S	982	SRR14396127	24506	T	G	0,996988	2021-03-25	United States
S_1083_Y	S	1083	SRR14396127	24809	C	T	1	2021-03-25	United States
S_1118_H	S	1118	SRR14396127	24914	G	C	1	2021-03-25	United States
S_1191_N	S	1191	SRR14396127	25135	G	T	1	2021-03-25	United States
ORF8_27_*	ORF8	27	SRR14396127	27972	C	T	1	2021-03-25	United States
ORF8_52_I	ORF8	52	SRR14396127	28048	G	T	1	2021-03-25	United States
ORF8_73_C	ORF8	73	SRR14396127	28111	A	G	1	2021-03-25	United States
N_3_H	N	3	SRR14396127	28280	G	C	1	2021-03-25	United States
N_3_V	N	3	SRR14396127	28281	A	T	1	2021-03-25	United States
N_3_E	N	3	SRR14396127	28282	T	A	1	2021-03-25	United States
N_203_K	N	203	SRR14396127	28881	G	A	0,998713	2021-03-25	United States
N_204_R	N	204	SRR14396127	28883	G	C	0,998713	2021-03-25	United States
N_235_F	N	235	SRR14396127	28977	C	T	1	2021-03-25	United States
N_260_NA	N	260	SRR14396127	29051	C	+A	0,0610264	2021-03-25	United States
ORF1ab_1001_I	ORF1ab	1001	SRR14396128	3267	C	T	1	2021-03-25	United States
ORF1ab_1708_D	ORF1ab	1708	SRR14396128	5388	C	A	1	2021-03-25	United States
ORF1ab_2144_NA	ORF1ab	2144	SRR14396128	6696	C	+T	0,0559662	2021-03-25	United States
ORF1ab_2230_T	ORF1ab	2230	SRR14396128	6954	T	C	1	2021-03-25	United States
ORF1ab_3674_NA	ORF1ab	3674	SRR14396128	11287	G	-TCTGGTTTT	0,992147	2021-03-25	United States
ORF1ab_3966_R	ORF1ab	3966	SRR14396128	12162	A	G	0,998786	2021-03-25	United States
ORF1ab_314_L	ORF1ab	314	SRR14396128	14408	C	T	1	2021-03-25	United States
ORF1ab_1049_S	ORF1ab	1049	SRR14396128	16612	T	A	0,0697674	2021-03-25	United States
ORF1ab_1383_R	ORF1ab	1383	SRR14396128	17615	A	G	0,993127	2021-03-25	United States
ORF1ab_2557_R	ORF1ab	2557	SRR14396128	21137	A	G	0,999097	2021-03-25	United States
S_68_NA	S	68	SRR14396128	21764	A	-TACATG	0,998179	2021-03-25	United States
S_143_NA	S	143	SRR14396128	21990	T	-TTA	0,992352	2021-03-25	United States
S_501_Y	S	501	SRR14396128	23063	A	T	1	2021-03-25	United States
S_570_D	S	570	SRR14396128	23271	C	A	0,998607	2021-03-25	United States
S_614_G	S	614	SRR14396128	23403	A	G	1	2021-03-25	United States
S_681_H	S	681	SRR14396128	23604	C	A	1	2021-03-25	United States
S_716_I	S	716	SRR14396128	23709	C	T	1	2021-03-25	United States
S_982_A	S	982	SRR14396128	24506	T	G	0,99775	2021-03-25	United States
S_1118_H	S	1118	SRR14396128	24914	G	C	1	2021-03-25	United States
S_1191_N	S	1191	SRR14396128	25135	G	T	1	2021-03-25	United States
ORF8_27_*	ORF8	27	SRR14396128	27972	C	T	1	2021-03-25	United States
ORF8_52_I	ORF8	52	SRR14396128	28048	G	T	1	2021-03-25	United States
ORF8_73_C	ORF8	73	SRR14396128	28111	A	G	0,99844	2021-03-25	United States
N_3_H	N	3	SRR14396128	28280	G	C	1	2021-03-25	United States
N_3_V	N	3	SRR14396128	28281	A	T	1	2021-03-25	United States
N_3_E	N	3	SRR14396128	28282	T	A	1	2021-03-25	United States
N_203_K	N	203	SRR14396128	28881	G	A	1	2021-03-25	United States
N_204_R	N	204	SRR14396128	28883	G	C	1	2021-03-25	United States
N_235_F	N	235	SRR14396128	28977	C	T	0,997625	2021-03-25	United States
N_260_NA	N	260	SRR14396128	29051	C	+A	0,0566038	2021-03-25	United States
ORF1ab_265_I	ORF1ab	265	SRR14396129	1059	C	T	0,993031	2021-03-25	United States
ORF1ab_397_F	ORF1ab	397	SRR14396129	1454	C	T	0,997817	2021-03-25	United States
ORF1ab_627_F	ORF1ab	627	SRR14396129	2144	G	T	0,998249	2021-03-25	United States
ORF1ab_1429_I	ORF1ab	1429	SRR14396129	4551	C	T	0,997126	2021-03-25	United States
ORF1ab_2144_NA	ORF1ab	2144	SRR14396129	6696	C	+T	0,072314	2021-03-25	United States
ORF1ab_2584_T	ORF1ab	2584	SRR14396129	8015	G	A	0,424623	2021-03-25	United States
ORF1ab_2606_I	ORF1ab	2606	SRR14396129	8083	G	A	0,997481	2021-03-25	United States
ORF1ab_3338_F	ORF1ab	3338	SRR14396129	10277	C	T	0,99375	2021-03-25	United States
ORF1ab_3352_F	ORF1ab	3352	SRR14396129	10319	C	T	1	2021-03-25	United States
ORF1ab_3718_F	ORF1ab	3718	SRR14396129	11417	G	T	0,998975	2021-03-25	United States
ORF1ab_314_L	ORF1ab	314	SRR14396129	14408	C	T	1	2021-03-25	United States
ORF1ab_418_NA	ORF1ab	418	SRR14396129	14720	G	+T	0,0838068	2021-03-25	United States
ORF1ab_1452_L	ORF1ab	1452	SRR14396129	17822	C	T	0,995902	2021-03-25	United States
ORF1ab_1653_D	ORF1ab	1653	SRR14396129	18424	A	G	1	2021-03-25	United States
ORF1ab_2613_C	ORF1ab	2613	SRR14396129	21304	C	T	0,997484	2021-03-25	United States
S_614_G	S	614	SRR14396129	23403	A	G	1	2021-03-25	United States
S_679_K	S	679	SRR14396129	23599	T	G	1	2021-03-25	United States
ORF3a_57_H	ORF3a	57	SRR14396129	25563	G	T	1	2021-03-25	United States
ORF3a_73_I	ORF3a	73	SRR14396129	25609	C	A	1	2021-03-25	United States
ORF8_24_L	ORF8	24	SRR14396129	27964	C	T	1	2021-03-25	United States
N_199_L	N	199	SRR14396129	28869	C	T	1	2021-03-25	United States
ORF1ab_730_F	ORF1ab	730	SRR14396131	2453	C	T	1	2021-03-25	United States
ORF1ab_1001_I	ORF1ab	1001	SRR14396131	3267	C	T	1	2021-03-25	United States
ORF1ab_1708_D	ORF1ab	1708	SRR14396131	5388	C	A	1	2021-03-25	United States
ORF1ab_2144_NA	ORF1ab	2144	SRR14396131	6696	C	+T	0,0711939	2021-03-25	United States
ORF1ab_2230_T	ORF1ab	2230	SRR14396131	6954	T	C	0,999102	2021-03-25	United States
ORF1ab_3674_NA	ORF1ab	3674	SRR14396131	11287	G	-TCTGGTTTT	0,992997	2021-03-25	United States
ORF1ab_314_L	ORF1ab	314	SRR14396131	14408	C	T	1	2021-03-25	United States
S_68_NA	S	68	SRR14396131	21764	A	-TACATG	0,988072	2021-03-25	United States
S_143_NA	S	143	SRR14396131	21990	T	-TTA	0,985294	2021-03-25	United States
S_501_Y	S	501	SRR14396131	23063	A	T	1	2021-03-25	United States
S_570_D	S	570	SRR14396131	23271	C	A	0,997126	2021-03-25	United States
S_614_G	S	614	SRR14396131	23403	A	G	1	2021-03-25	United States
S_681_H	S	681	SRR14396131	23604	C	A	0,995305	2021-03-25	United States
S_716_I	S	716	SRR14396131	23709	C	T	1	2021-03-25	United States
S_982_A	S	982	SRR14396131	24506	T	G	1	2021-03-25	United States
S_1118_H	S	1118	SRR14396131	24914	G	C	1	2021-03-25	United States
ORF7b_43_V	ORF7b	43	SRR14396131	27883	C	T	1	2021-03-25	United States
ORF8_27_*	ORF8	27	SRR14396131	27972	C	T	1	2021-03-25	United States
ORF8_52_I	ORF8	52	SRR14396131	28048	G	T	1	2021-03-25	United States
ORF8_73_C	ORF8	73	SRR14396131	28111	A	G	0,998387	2021-03-25	United States
N_3_H	N	3	SRR14396131	28280	G	C	1	2021-03-25	United States
N_3_V	N	3	SRR14396131	28281	A	T	0,998599	2021-03-25	United States
N_3_E	N	3	SRR14396131	28282	T	A	1	2021-03-25	United States
N_203_K	N	203	SRR14396131	28881	G	A	1	2021-03-25	United States
N_204_R	N	204	SRR14396131	28883	G	C	0,99878	2021-03-25	United States
N_235_F	N	235	SRR14396131	28977	C	T	0,998779	2021-03-25	United States
N_260_NA	N	260	SRR14396131	29051	C	+A	0,0526316	2021-03-25	United States
ORF1ab_265_I	ORF1ab	265	SRR14396132	1059	C	T	1	2021-03-25	United States
ORF1ab_798_N	ORF1ab	798	SRR14396132	2659	G	T	0,994286	2021-03-25	United States
ORF1ab_1946_S	ORF1ab	1946	SRR14396132	6101	G	A	1	2021-03-25	United States
ORF1ab_2144_NA	ORF1ab	2144	SRR14396132	6696	C	+T	0,0553846	2021-03-25	United States
ORF1ab_3201_P	ORF1ab	3201	SRR14396132	9867	T	C	1	2021-03-25	United States
ORF1ab_3209_V	ORF1ab	3209	SRR14396132	9891	C	T	0,222798	2021-03-25	United States
ORF1ab_3674_NA	ORF1ab	3674	SRR14396132	11287	G	-TCTGGTTTT	0,997947	2021-03-25	United States
ORF1ab_314_L	ORF1ab	314	SRR14396132	14408	C	T	1	2021-03-25	United States
ORF1ab_833_NA	ORF1ab	833	SRR14396132	15965	G	+T	0,0798969	2021-03-25	United States
ORF1ab_1011_H	ORF1ab	1011	SRR14396132	16500	A	C	0,987952	2021-03-25	United States
ORF1ab_1634_NA	ORF1ab	1634	SRR14396132	18368	G	+T	0,0676692	2021-03-25	United States
ORF1ab_1922_NA	ORF1ab	1922	SRR14396132	19231	G	+T	0,0501475	2021-03-25	United States
S_3_NA	S	3	SRR14396132	21569	G	+T	0,0757825	2021-03-25	United States
S_5_F	S	5	SRR14396132	21575	C	T	1	2021-03-25	United States
S_95_I	S	95	SRR14396132	21846	C	T	1	2021-03-25	United States
S_253_G	S	253	SRR14396132	22320	A	G	0,999001	2021-03-25	United States
S_477_N	S	477	SRR14396132	22992	G	A	0,998099	2021-03-25	United States
S_614_G	S	614	SRR14396132	23403	A	G	1	2021-03-25	United States
S_957_R	S	957	SRR14396132	24432	A	G	1	2021-03-25	United States
S_1260_N	S	1260	SRR14396132	25340	G	A	0,998578	2021-03-25	United States
ORF3a_42_L	ORF3a	42	SRR14396132	25517	C	T	0,997753	2021-03-25	United States
ORF3a_57_H	ORF3a	57	SRR14396132	25563	G	T	1	2021-03-25	United States
ORF7a_116_F	ORF7a	116	SRR14396132	27739	C	T	1	2021-03-25	United States
ORF8_11_I	ORF8	11	SRR14396132	27925	C	T	1	2021-03-25	United States
N_13_L	N	13	SRR14396132	28311	C	T	1	2021-03-25	United States
N_202_R	N	202	SRR14396132	28879	T	G	0,997644	2021-03-25	United States
N_260_NA	N	260	SRR14396132	29051	C	+A	0,0572519	2021-03-25	United States
ORF1ab_265_I	ORF1ab	265	SRR14396133	1059	C	T	1	2021-03-25	United States
ORF1ab_1946_S	ORF1ab	1946	SRR14396133	6101	G	A	0,993464	2021-03-25	United States
ORF1ab_2144_NA	ORF1ab	2144	SRR14396133	6696	C	+T	0,0746888	2021-03-25	United States
ORF1ab_3201_P	ORF1ab	3201	SRR14396133	9867	T	C	1	2021-03-25	United States
ORF1ab_3674_NA	ORF1ab	3674	SRR14396133	11287	G	-TCTGGTTTT	0,992021	2021-03-25	United States
ORF1ab_314_L	ORF1ab	314	SRR14396133	14408	C	T	0,992537	2021-03-25	United States
ORF1ab_1011_H	ORF1ab	1011	SRR14396133	16500	A	C	1	2021-03-25	United States
ORF1ab_1291_T	ORF1ab	1291	SRR14396133	17338	G	A	1	2021-03-25	United States
S_3_NA	S	3	SRR14396133	21569	G	+T	0,0652174	2021-03-25	United States
S_5_F	S	5	SRR14396133	21575	C	T	1	2021-03-25	United States
S_95_I	S	95	SRR14396133	21846	C	T	1	2021-03-25	United States
S_253_G	S	253	SRR14396133	22320	A	G	1	2021-03-25	United States
S_477_N	S	477	SRR14396133	22992	G	A	1	2021-03-25	United States
S_614_G	S	614	SRR14396133	23403	A	G	0,997275	2021-03-25	United States
S_957_R	S	957	SRR14396133	24432	A	G	1	2021-03-25	United States
ORF3a_42_L	ORF3a	42	SRR14396133	25517	C	T	1	2021-03-25	United States
ORF3a_57_H	ORF3a	57	SRR14396133	25563	G	T	1	2021-03-25	United States
ORF7a_116_F	ORF7a	116	SRR14396133	27739	C	T	0,995215	2021-03-25	United States
ORF8_11_I	ORF8	11	SRR14396133	27925	C	T	1	2021-03-25	United States
N_13_L	N	13	SRR14396133	28311	C	T	1	2021-03-25	United States
N_202_R	N	202	SRR14396133	28879	T	G	1	2021-03-25	United States
N_260_NA	N	260	SRR14396133	29051	C	+A	0,0507812	2021-03-25	United States
ORF1ab_1001_I	ORF1ab	1001	SRR14396134	3267	C	T	1	2021-03-25	United States
ORF1ab_1708_D	ORF1ab	1708	SRR14396134	5388	C	A	0,990385	2021-03-25	United States
ORF1ab_2230_T	ORF1ab	2230	SRR14396134	6954	T	C	1	2021-03-25	United States
ORF1ab_2615_I	ORF1ab	2615	SRR14396134	8109	C	T	1	2021-03-25	United States
ORF1ab_3674_NA	ORF1ab	3674	SRR14396134	11287	G	-TCTGGTTTT	0,99661	2021-03-25	United States
ORF1ab_314_L	ORF1ab	314	SRR14396134	14408	C	T	1	2021-03-25	United States
ORF1ab_1083_E	ORF1ab	1083	SRR14396134	16716	C	G	1	2021-03-25	United States
S_3_NA	S	3	SRR14396134	21569	G	+T	0,0546448	2021-03-25	United States
S_5_F	S	5	SRR14396134	21575	C	T	1	2021-03-25	United States
S_68_NA	S	68	SRR14396134	21764	A	-TACATG	0,986842	2021-03-25	United States
S_143_NA	S	143	SRR14396134	21990	T	-TTA	0,995575	2021-03-25	United States
S_221_L	S	221	SRR14396134	22224	C	T	1	2021-03-25	United States
S_501_Y	S	501	SRR14396134	23063	A	T	1	2021-03-25	United States
S_570_D	S	570	SRR14396134	23271	C	A	0,998043	2021-03-25	United States
S_614_G	S	614	SRR14396134	23403	A	G	1	2021-03-25	United States
S_681_H	S	681	SRR14396134	23604	C	A	1	2021-03-25	United States
S_716_I	S	716	SRR14396134	23709	C	T	1	2021-03-25	United States
S_982_A	S	982	SRR14396134	24506	T	G	1	2021-03-25	United States
S_1118_H	S	1118	SRR14396134	24914	G	C	1	2021-03-25	United States
ORF3a_151_I	ORF3a	151	SRR14396134	25844	C	T	1	2021-03-25	United States
ORF7a_62_*	ORF7a	62	SRR14396134	27577	C	T	1	2021-03-25	United States
ORF7b_4_F	ORF7b	4	SRR14396134	27765	C	T	1	2021-03-25	United States
ORF8_27_*	ORF8	27	SRR14396134	27972	C	T	0,992063	2021-03-25	United States
ORF8_52_I	ORF8	52	SRR14396134	28048	G	T	1	2021-03-25	United States
ORF8_73_C	ORF8	73	SRR14396134	28111	A	G	1	2021-03-25	United States
N_3_H	N	3	SRR14396134	28280	G	C	1	2021-03-25	United States
N_3_V	N	3	SRR14396134	28281	A	T	1	2021-03-25	United States
N_3_E	N	3	SRR14396134	28282	T	A	1	2021-03-25	United States
N_203_K	N	203	SRR14396134	28881	G	A	0,998314	2021-03-25	United States
N_204_R	N	204	SRR14396134	28883	G	C	0,994941	2021-03-25	United States
N_235_F	N	235	SRR14396134	28977	C	T	0,996604	2021-03-25	United States
ORF1ab_1001_I	ORF1ab	1001	SRR14396135	3267	C	T	1	2021-03-24	United States
ORF1ab_1708_D	ORF1ab	1708	SRR14396135	5388	C	A	1	2021-03-24	United States
ORF1ab_2144_L	ORF1ab	2144	SRR14396135	6696	C	T	0,0671642	2021-03-24	United States
ORF1ab_2144_NA	ORF1ab	2144	SRR14396135	6696	C	+T	0,122137	2021-03-24	United States
ORF1ab_2230_T	ORF1ab	2230	SRR14396135	6954	T	C	1	2021-03-24	United States
ORF1ab_3674_NA	ORF1ab	3674	SRR14396135	11287	G	-TCTGGTTTT	0,986063	2021-03-24	United States
ORF1ab_3829_F	ORF1ab	3829	SRR14396135	11750	C	T	1	2021-03-24	United States
ORF1ab_314_L	ORF1ab	314	SRR14396135	14408	C	T	1	2021-03-24	United States
ORF1ab_1273_L	ORF1ab	1273	SRR14396135	17285	C	T	1	2021-03-24	United States
S_68_NA	S	68	SRR14396135	21764	A	-TACATG	0,995455	2021-03-24	United States
S_143_NA	S	143	SRR14396135	21990	T	-TTA	0,990698	2021-03-24	United States
S_501_Y	S	501	SRR14396135	23063	A	T	1	2021-03-24	United States
S_570_D	S	570	SRR14396135	23271	C	A	1	2021-03-24	United States
S_614_G	S	614	SRR14396135	23403	A	G	1	2021-03-24	United States
S_681_H	S	681	SRR14396135	23604	C	A	1	2021-03-24	United States
S_716_I	S	716	SRR14396135	23709	C	T	1	2021-03-24	United States
S_982_A	S	982	SRR14396135	24506	T	G	1	2021-03-24	United States
S_1118_H	S	1118	SRR14396135	24914	G	C	1	2021-03-24	United States
ORF8_73_C	ORF8	73	SRR14396135	28111	A	G	1	2021-03-24	United States
ORF8_120_V	ORF8	120	SRR14396135	28251	T	G	0,99	2021-03-24	United States
ORF8_121_L	ORF8	121	SRR14396135	28254	A	C	1	2021-03-24	United States
N_3_H	N	3	SRR14396135	28280	G	C	1	2021-03-24	United States
N_3_V	N	3	SRR14396135	28281	A	T	1	2021-03-24	United States
N_3_E	N	3	SRR14396135	28282	T	A	1	2021-03-24	United States
N_173_V	N	173	SRR14396135	28791	C	T	1	2021-03-24	United States
N_203_K	N	203	SRR14396135	28881	G	A	1	2021-03-24	United States
N_204_R	N	204	SRR14396135	28883	G	C	1	2021-03-24	United States
N_235_F	N	235	SRR14396135	28977	C	T	1	2021-03-24	United States
N_260_NA	N	260	SRR14396135	29051	C	+A	0,0553846	2021-03-24	United States
ORF1ab_265_I	ORF1ab	265	SRR14396137	1059	C	T	1	2021-03-25	United States
ORF1ab_1576_Y	ORF1ab	1576	SRR14396137	4991	A	T	1	2021-03-25	United States
ORF1ab_1679_S	ORF1ab	1679	SRR14396137	5300	G	T	1	2021-03-25	United States
ORF1ab_2144_NA	ORF1ab	2144	SRR14396137	6696	C	+T	0,0771971	2021-03-25	United States
ORF1ab_3162_E	ORF1ab	3162	SRR14396137	9749	A	G	1	2021-03-25	United States
ORF1ab_3201_P	ORF1ab	3201	SRR14396137	9867	T	C	0,994152	2021-03-25	United States
ORF1ab_3209_V	ORF1ab	3209	SRR14396137	9891	C	T	1	2021-03-25	United States
ORF1ab_3674_NA	ORF1ab	3674	SRR14396137	11287	G	-TCTGGTTTT	0,990566	2021-03-25	United States
ORF1ab_3847_I	ORF1ab	3847	SRR14396137	11804	G	A	0,994792	2021-03-25	United States
ORF1ab_314_L	ORF1ab	314	SRR14396137	14408	C	T	1	2021-03-25	United States
ORF1ab_1895_T	ORF1ab	1895	SRR14396137	19150	G	A	0,997732	2021-03-25	United States
S_80_G	S	80	SRR14396137	21801	A	G	1	2021-03-25	United States
S_143_NA	S	143	SRR14396137	21990	T	-TTA	0,968254	2021-03-25	United States
S_157_S	S	157	SRR14396137	22032	T	C	1	2021-03-25	United States
S_452_R	S	452	SRR14396137	22917	T	G	0,998679	2021-03-25	United States
S_614_G	S	614	SRR14396137	23403	A	G	1	2021-03-25	United States
S_859_N	S	859	SRR14396137	24138	C	A	0,997222	2021-03-25	United States
S_909_V	S	909	SRR14396137	24287	A	G	0,561983	2021-03-25	United States
S_950_H	S	950	SRR14396137	24410	G	C	1	2021-03-25	United States
ORF3a_42_L	ORF3a	42	SRR14396137	25517	C	T	0,996587	2021-03-25	United States
ORF3a_57_H	ORF3a	57	SRR14396137	25563	G	T	0,996528	2021-03-25	United States
ORF3a_104_L	ORF3a	104	SRR14396137	25703	C	T	0,994382	2021-03-25	United States
ORF8_11_I	ORF8	11	SRR14396137	27925	C	T	0,992754	2021-03-25	United States
ORF8_51_S	ORF8	51	SRR14396137	28044	G	T	0,993056	2021-03-25	United States
ORF8_115_P	ORF8	115	SRR14396137	28237	G	C	0,997238	2021-03-25	United States
N_205_I	N	205	SRR14396137	28887	C	T	0,997831	2021-03-25	United States
N_234_I	N	234	SRR14396137	28975	G	A	1	2021-03-25	United States
ORF1ab_1001_I	ORF1ab	1001	SRR14396139	3267	C	T	0,986395	2021-03-24	United States
ORF1ab_1708_D	ORF1ab	1708	SRR14396139	5388	C	A	1	2021-03-24	United States
ORF1ab_1840_I	ORF1ab	1840	SRR14396139	5784	C	T	1	2021-03-24	United States
ORF1ab_2230_T	ORF1ab	2230	SRR14396139	6954	T	C	0,994609	2021-03-24	United States
ORF1ab_3674_NA	ORF1ab	3674	SRR14396139	11287	G	-TCTGGTTTT	1	2021-03-24	United States
ORF1ab_314_L	ORF1ab	314	SRR14396139	14408	C	T	1	2021-03-24	United States
S_68_NA	S	68	SRR14396139	21764	A	-TACATG	0,986111	2021-03-24	United States
S_143_NA	S	143	SRR14396139	21990	T	-TTA	0,975862	2021-03-24	United States
S_501_Y	S	501	SRR14396139	23063	A	T	0,997722	2021-03-24	United States
S_570_D	S	570	SRR14396139	23271	C	A	1	2021-03-24	United States
S_614_G	S	614	SRR14396139	23403	A	G	0,996124	2021-03-24	United States
S_681_H	S	681	SRR14396139	23604	C	A	1	2021-03-24	United States
S_716_I	S	716	SRR14396139	23709	C	T	1	2021-03-24	United States
S_982_A	S	982	SRR14396139	24506	T	G	0,997494	2021-03-24	United States
S_1118_H	S	1118	SRR14396139	24914	G	C	0,995192	2021-03-24	United States
ORF3a_100_C	ORF3a	100	SRR14396139	25690	G	T	0,998221	2021-03-24	United States
ORF8_27_*	ORF8	27	SRR14396139	27972	C	T	0,984	2021-03-24	United States
ORF8_52_I	ORF8	52	SRR14396139	28048	G	T	0,983871	2021-03-24	United States
ORF8_73_C	ORF8	73	SRR14396139	28111	A	G	0,994778	2021-03-24	United States
N_3_H	N	3	SRR14396139	28280	G	C	1	2021-03-24	United States
N_3_V	N	3	SRR14396139	28281	A	T	1	2021-03-24	United States
N_3_E	N	3	SRR14396139	28282	T	A	1	2021-03-24	United States
N_203_K	N	203	SRR14396139	28881	G	A	1	2021-03-24	United States
N_204_R	N	204	SRR14396139	28883	G	C	1	2021-03-24	United States
N_235_F	N	235	SRR14396139	28977	C	T	0,998733	2021-03-24	United States
N_260_NA	N	260	SRR14396139	29051	C	+A	0,0760369	2021-03-24	United States
ORF1ab_1001_I	ORF1ab	1001	SRR14396140	3267	C	T	0,994536	2021-03-24	United States
ORF1ab_1708_D	ORF1ab	1708	SRR14396140	5388	C	A	0,995745	2021-03-24	United States
ORF1ab_2144_NA	ORF1ab	2144	SRR14396140	6696	C	+T	0,0782779	2021-03-24	United States
ORF1ab_2230_T	ORF1ab	2230	SRR14396140	6954	T	C	1	2021-03-24	United States
ORF1ab_3515_L	ORF1ab	3515	SRR14396140	10809	C	T	0,0575916	2021-03-24	United States
ORF1ab_3674_NA	ORF1ab	3674	SRR14396140	11287	G	-TCTGGTTTT	0,98434	2021-03-24	United States
ORF1ab_314_L	ORF1ab	314	SRR14396140	14408	C	T	1	2021-03-24	United States
ORF1ab_2322_V	ORF1ab	2322	SRR14396140	20431	A	G	0,0948905	2021-03-24	United States
S_68_NA	S	68	SRR14396140	21764	A	-TACATG	0,996894	2021-03-24	United States
S_143_NA	S	143	SRR14396140	21990	T	-TTA	0,983819	2021-03-24	United States
S_501_Y	S	501	SRR14396140	23063	A	T	1	2021-03-24	United States
S_570_D	S	570	SRR14396140	23271	C	A	0,995169	2021-03-24	United States
S_614_G	S	614	SRR14396140	23403	A	G	0,99763	2021-03-24	United States
S_681_H	S	681	SRR14396140	23604	C	A	1	2021-03-24	United States
S_716_I	S	716	SRR14396140	23709	C	T	1	2021-03-24	United States
S_982_A	S	982	SRR14396140	24506	T	G	1	2021-03-24	United States
S_1118_H	S	1118	SRR14396140	24914	G	C	1	2021-03-24	United States
ORF7a_48_L	ORF7a	48	SRR14396140	27536	C	T	1	2021-03-24	United States
ORF8_27_*	ORF8	27	SRR14396140	27972	C	T	1	2021-03-24	United States
ORF8_52_I	ORF8	52	SRR14396140	28048	G	T	1	2021-03-24	United States
ORF8_68_*	ORF8	68	SRR14396140	28095	A	T	1	2021-03-24	United States
ORF8_73_C	ORF8	73	SRR14396140	28111	A	G	1	2021-03-24	United States
N_3_H	N	3	SRR14396140	28280	G	C	1	2021-03-24	United States
N_3_V	N	3	SRR14396140	28281	A	T	0,997019	2021-03-24	United States
N_3_E	N	3	SRR14396140	28282	T	A	1	2021-03-24	United States
N_203_K	N	203	SRR14396140	28881	G	A	0,998316	2021-03-24	United States
N_204_R	N	204	SRR14396140	28883	G	C	0,998314	2021-03-24	United States
N_235_F	N	235	SRR14396140	28977	C	T	0,994992	2021-03-24	United States
N_260_NA	N	260	SRR14396140	29051	C	+A	0,0655022	2021-03-24	United States
ORF1ab_265_I	ORF1ab	265	SRR14396143	1059	C	T	1	2021-03-25	United States
ORF1ab_989_V	ORF1ab	989	SRR14396143	3231	G	T	1	2021-03-25	United States
ORF1ab_1525_S	ORF1ab	1525	SRR14396143	18040	G	T	0,993377	2021-03-25	United States
ORF1ab_2633_S	ORF1ab	2633	SRR14396143	21364	C	T	1	2021-03-25	United States
S_501_T	S	501	SRR14396143	23064	A	C	0,992218	2021-03-25	United States
S_614_G	S	614	SRR14396143	23403	A	G	1	2021-03-25	United States
ORF3a_57_H	ORF3a	57	SRR14396143	25563	G	T	0,995614	2021-03-25	United States
ORF3a_183_Y	ORF3a	183	SRR14396143	25939	G	T	0,16369	2021-03-25	United States
M_44_S	M	44	SRR14396143	26654	G	T	0,981481	2021-03-25	United States
N_206_F	N	206	SRR14396143	28890	C	T	0,993846	2021-03-25	United States
ORF1ab_1001_I	ORF1ab	1001	SRR14396144	3267	C	T	1	2021-03-25	United States
ORF1ab_1708_D	ORF1ab	1708	SRR14396144	5388	C	A	1	2021-03-25	United States
ORF1ab_2144_NA	ORF1ab	2144	SRR14396144	6696	C	+T	0,0860702	2021-03-25	United States
ORF1ab_2230_T	ORF1ab	2230	SRR14396144	6954	T	C	0,99901	2021-03-25	United States
ORF1ab_2345_V	ORF1ab	2345	SRR14396144	7299	C	T	1	2021-03-25	United States
ORF1ab_3674_NA	ORF1ab	3674	SRR14396144	11287	G	-TCTGGTTTT	0,993324	2021-03-25	United States
ORF1ab_314_L	ORF1ab	314	SRR14396144	14408	C	T	1	2021-03-25	United States
S_68_NA	S	68	SRR14396144	21764	A	-TACATG	0,995798	2021-03-25	United States
S_143_NA	S	143	SRR14396144	21990	T	-TTA	0,990971	2021-03-25	United States
S_501_Y	S	501	SRR14396144	23063	A	T	1	2021-03-25	United States
S_570_D	S	570	SRR14396144	23271	C	A	0,998652	2021-03-25	United States
S_614_G	S	614	SRR14396144	23403	A	G	1	2021-03-25	United States
S_681_H	S	681	SRR14396144	23604	C	A	1	2021-03-25	United States
S_716_I	S	716	SRR14396144	23709	C	T	1	2021-03-25	United States
S_982_A	S	982	SRR14396144	24506	T	G	0,99685	2021-03-25	United States
S_1118_H	S	1118	SRR14396144	24914	G	C	1	2021-03-25	United States
ORF8_27_*	ORF8	27	SRR14396144	27972	C	T	1	2021-03-25	United States
ORF8_52_I	ORF8	52	SRR14396144	28048	G	T	1	2021-03-25	United States
ORF8_68_*	ORF8	68	SRR14396144	28095	A	T	1	2021-03-25	United States
ORF8_73_C	ORF8	73	SRR14396144	28111	A	G	0,99682	2021-03-25	United States
N_3_H	N	3	SRR14396144	28280	G	C	0,997319	2021-03-25	United States
N_3_V	N	3	SRR14396144	28281	A	T	1	2021-03-25	United States
N_3_E	N	3	SRR14396144	28282	T	A	1	2021-03-25	United States
N_202_C	N	202	SRR14396144	28877	A	T	0,9975	2021-03-25	United States
N_202_T	N	202	SRR14396144	28878	G	C	0,99625	2021-03-25	United States
N_203_K	N	203	SRR14396144	28881	G	A	0,99875	2021-03-25	United States
N_204_R	N	204	SRR14396144	28883	G	C	0,998752	2021-03-25	United States
N_235_F	N	235	SRR14396144	28977	C	T	0,998771	2021-03-25	United States
N_260_NA	N	260	SRR14396144	29051	C	+A	0,0634921	2021-03-25	United States
ORF1ab_1001_I	ORF1ab	1001	SRR14396145	3267	C	T	1	2021-03-25	United States
ORF1ab_1708_D	ORF1ab	1708	SRR14396145	5388	C	A	1	2021-03-25	United States
ORF1ab_2075_T	ORF1ab	2075	SRR14396145	6489	T	C	1	2021-03-25	United States
ORF1ab_2144_NA	ORF1ab	2144	SRR14396145	6696	C	+T	0,0635452	2021-03-25	United States
ORF1ab_2230_T	ORF1ab	2230	SRR14396145	6954	T	C	1	2021-03-25	United States
ORF1ab_3674_NA	ORF1ab	3674	SRR14396145	11287	G	-TCTGGTTTT	0,994624	2021-03-25	United States
ORF1ab_3966_R	ORF1ab	3966	SRR14396145	12162	A	G	0,993213	2021-03-25	United States
ORF1ab_314_L	ORF1ab	314	SRR14396145	14408	C	T	1	2021-03-25	United States
ORF1ab_1383_R	ORF1ab	1383	SRR14396145	17615	A	G	1	2021-03-25	United States
ORF1ab_2172_NA	ORF1ab	2172	SRR14396145	19983	C	+T	0,0572917	2021-03-25	United States
ORF1ab_2557_R	ORF1ab	2557	SRR14396145	21137	A	G	1	2021-03-25	United States
S_68_NA	S	68	SRR14396145	21764	A	-TACATG	0,9869	2021-03-25	United States
S_143_NA	S	143	SRR14396145	21990	T	-TTA	0,982456	2021-03-25	United States
S_501_Y	S	501	SRR14396145	23063	A	T	1	2021-03-25	United States
S_570_D	S	570	SRR14396145	23271	C	A	0,992958	2021-03-25	United States
S_614_G	S	614	SRR14396145	23403	A	G	0,997712	2021-03-25	United States
S_681_H	S	681	SRR14396145	23604	C	A	1	2021-03-25	United States
S_716_I	S	716	SRR14396145	23709	C	T	1	2021-03-25	United States
S_982_A	S	982	SRR14396145	24506	T	G	0,995305	2021-03-25	United States
S_1118_H	S	1118	SRR14396145	24914	G	C	1	2021-03-25	United States
S_1191_N	S	1191	SRR14396145	25135	G	T	0,996139	2021-03-25	United States
ORF3a_68_T	ORF3a	68	SRR14396145	25595	G	C	0,994737	2021-03-25	United States
ORF8_27_*	ORF8	27	SRR14396145	27972	C	T	0,991597	2021-03-25	United States
ORF8_52_I	ORF8	52	SRR14396145	28048	G	T	0,991304	2021-03-25	United States
ORF8_73_C	ORF8	73	SRR14396145	28111	A	G	0,997006	2021-03-25	United States
N_3_H	N	3	SRR14396145	28280	G	C	1	2021-03-25	United States
N_3_V	N	3	SRR14396145	28281	A	T	0,997347	2021-03-25	United States
N_3_E	N	3	SRR14396145	28282	T	A	1	2021-03-25	United States
N_203_K	N	203	SRR14396145	28881	G	A	1	2021-03-25	United States
N_204_R	N	204	SRR14396145	28883	G	C	0,998273	2021-03-25	United States
N_235_F	N	235	SRR14396145	28977	C	T	1	2021-03-25	United States
N_260_NA	N	260	SRR14396145	29051	C	+A	0,0827338	2021-03-25	United States
ORF1ab_895_V	ORF1ab	895	SRR14396147	2948	A	G	1	2021-03-25	United States
ORF1ab_1001_I	ORF1ab	1001	SRR14396147	3267	C	T	1	2021-03-25	United States
ORF1ab_1066_R	ORF1ab	1066	SRR14396147	3462	A	G	0,992593	2021-03-25	United States
ORF1ab_1708_D	ORF1ab	1708	SRR14396147	5388	C	A	1	2021-03-25	United States
ORF1ab_2144_NA	ORF1ab	2144	SRR14396147	6696	C	+T	0,0777989	2021-03-25	United States
ORF1ab_2230_T	ORF1ab	2230	SRR14396147	6954	T	C	1	2021-03-25	United States
ORF1ab_3674_NA	ORF1ab	3674	SRR14396147	11287	G	-TCTGGTTTT	1	2021-03-25	United States
ORF1ab_3966_R	ORF1ab	3966	SRR14396147	12162	A	G	0,995338	2021-03-25	United States
ORF1ab_314_L	ORF1ab	314	SRR14396147	14408	C	T	1	2021-03-25	United States
ORF1ab_833_NA	ORF1ab	833	SRR14396147	15965	G	+T	0,06238	2021-03-25	United States
ORF1ab_1383_R	ORF1ab	1383	SRR14396147	17615	A	G	1	2021-03-25	United States
ORF1ab_2557_R	ORF1ab	2557	SRR14396147	21137	A	G	0,9987	2021-03-25	United States
S_68_NA	S	68	SRR14396147	21764	A	-TACATG	0,992565	2021-03-25	United States
S_143_NA	S	143	SRR14396147	21990	T	-TTA	0,992218	2021-03-25	United States
S_501_Y	S	501	SRR14396147	23063	A	T	0,99635	2021-03-25	United States
S_570_D	S	570	SRR14396147	23271	C	A	1	2021-03-25	United States
S_614_G	S	614	SRR14396147	23403	A	G	0,997396	2021-03-25	United States
S_681_H	S	681	SRR14396147	23604	C	A	1	2021-03-25	United States
S_716_I	S	716	SRR14396147	23709	C	T	1	2021-03-25	United States
S_982_A	S	982	SRR14396147	24506	T	G	1	2021-03-25	United States
S_1118_H	S	1118	SRR14396147	24914	G	C	1	2021-03-25	United States
S_1191_N	S	1191	SRR14396147	25135	G	T	1	2021-03-25	United States
ORF3a_140_F	ORF3a	140	SRR14396147	25810	C	T	1	2021-03-25	United States
ORF8_27_*	ORF8	27	SRR14396147	27972	C	T	1	2021-03-25	United States
ORF8_52_I	ORF8	52	SRR14396147	28048	G	T	1	2021-03-25	United States
ORF8_66_C	ORF8	66	SRR14396147	28089	G	T	1	2021-03-25	United States
ORF8_73_C	ORF8	73	SRR14396147	28111	A	G	1	2021-03-25	United States
N_3_H	N	3	SRR14396147	28280	G	C	1	2021-03-25	United States
N_3_V	N	3	SRR14396147	28281	A	T	1	2021-03-25	United States
N_3_E	N	3	SRR14396147	28282	T	A	1	2021-03-25	United States
N_14_C	N	14	SRR14396147	28313	C	T	1	2021-03-25	United States
N_203_K	N	203	SRR14396147	28881	G	A	0,995893	2021-03-25	United States
N_204_R	N	204	SRR14396147	28883	G	C	0,997951	2021-03-25	United States
N_235_F	N	235	SRR14396147	28977	C	T	0,997938	2021-03-25	United States
ORF1ab_265_I	ORF1ab	265	SRR14396148	1059	C	T	0,995	2021-03-25	United States
ORF1ab_2144_NA	ORF1ab	2144	SRR14396148	6696	C	+T	0,0602007	2021-03-25	United States
ORF1ab_3674_NA	ORF1ab	3674	SRR14396148	11287	G	-TCTGGTTTT	0,992857	2021-03-25	United States
ORF1ab_314_L	ORF1ab	314	SRR14396148	14408	C	T	1	2021-03-25	United States
ORF1ab_1011_H	ORF1ab	1011	SRR14396148	16500	A	C	1	2021-03-25	United States
S_3_NA	S	3	SRR14396148	21569	G	+T	0,0984848	2021-03-25	United States
S_5_F	S	5	SRR14396148	21575	C	T	1	2021-03-25	United States
S_95_I	S	95	SRR14396148	21846	C	T	0,994444	2021-03-25	United States
S_253_G	S	253	SRR14396148	22320	A	G	1	2021-03-25	United States
S_484_K	S	484	SRR14396148	23012	G	A	0,996416	2021-03-25	United States
S_614_G	S	614	SRR14396148	23403	A	G	1	2021-03-25	United States
ORF3a_42_L	ORF3a	42	SRR14396148	25517	C	T	0,984456	2021-03-25	United States
ORF3a_57_H	ORF3a	57	SRR14396148	25563	G	T	0,984211	2021-03-25	United States
E_71_L	E	71	SRR14396148	26456	C	T	0,993789	2021-03-25	United States
N_199_L	N	199	SRR14396148	28869	C	T	0,996644	2021-03-25	United States
N_234_I	N	234	SRR14396148	28975	G	A	0,99654	2021-03-25	United States
ORF1ab_1001_I	ORF1ab	1001	SRR14396152	3267	C	T	1	2021-03-25	United States
ORF1ab_1708_D	ORF1ab	1708	SRR14396152	5388	C	A	1	2021-03-25	United States
ORF1ab_2049_V	ORF1ab	2049	SRR14396152	6411	A	T	0,0759494	2021-03-25	United States
ORF1ab_2144_NA	ORF1ab	2144	SRR14396152	6696	C	+T	0,0534759	2021-03-25	United States
ORF1ab_2230_T	ORF1ab	2230	SRR14396152	6954	T	C	1	2021-03-25	United States
ORF1ab_3674_NA	ORF1ab	3674	SRR14396152	11287	G	-TCTGGTTTT	0,996283	2021-03-25	United States
ORF1ab_314_L	ORF1ab	314	SRR14396152	14408	C	T	1	2021-03-25	United States
ORF1ab_2172_NA	ORF1ab	2172	SRR14396152	19983	C	+T	0,0582011	2021-03-25	United States
S_8_F	S	8	SRR14396152	21586	G	T	1	2021-03-25	United States
S_68_NA	S	68	SRR14396152	21764	A	-TACATG	1	2021-03-25	United States
S_143_NA	S	143	SRR14396152	21990	T	-TTA	0,986111	2021-03-25	United States
S_501_Y	S	501	SRR14396152	23063	A	T	0,997151	2021-03-25	United States
S_570_D	S	570	SRR14396152	23271	C	A	1	2021-03-25	United States
S_614_G	S	614	SRR14396152	23403	A	G	1	2021-03-25	United States
S_681_H	S	681	SRR14396152	23604	C	A	1	2021-03-25	United States
S_716_I	S	716	SRR14396152	23709	C	T	1	2021-03-25	United States
S_982_A	S	982	SRR14396152	24506	T	G	1	2021-03-25	United States
S_1118_H	S	1118	SRR14396152	24914	G	C	1	2021-03-25	United States
ORF8_73_C	ORF8	73	SRR14396152	28111	A	G	0,996466	2021-03-25	United States
N_3_H	N	3	SRR14396152	28280	G	C	1	2021-03-25	United States
N_3_V	N	3	SRR14396152	28281	A	T	1	2021-03-25	United States
N_3_E	N	3	SRR14396152	28282	T	A	1	2021-03-25	United States
N_202_C	N	202	SRR14396152	28877	A	T	1	2021-03-25	United States
N_202_T	N	202	SRR14396152	28878	G	C	0,997984	2021-03-25	United States
N_203_K	N	203	SRR14396152	28881	G	A	1	2021-03-25	United States
N_204_R	N	204	SRR14396152	28883	G	C	1	2021-03-25	United States
N_235_F	N	235	SRR14396152	28977	C	T	1	2021-03-25	United States
ORF1ab_1001_I	ORF1ab	1001	SRR14396155	3267	C	T	0,994048	2021-03-24	United States
ORF1ab_1708_D	ORF1ab	1708	SRR14396155	5388	C	A	1	2021-03-24	United States
ORF1ab_2230_T	ORF1ab	2230	SRR14396155	6954	T	C	0,998308	2021-03-24	United States
ORF1ab_3674_NA	ORF1ab	3674	SRR14396155	11287	G	-TCTGGTTTT	0,986979	2021-03-24	United States
ORF1ab_3966_R	ORF1ab	3966	SRR14396155	12162	A	G	0,997748	2021-03-24	United States
ORF1ab_314_L	ORF1ab	314	SRR14396155	14408	C	T	1	2021-03-24	United States
ORF1ab_833_NA	ORF1ab	833	SRR14396155	15965	G	+T	0,119481	2021-03-24	United States
ORF1ab_1383_R	ORF1ab	1383	SRR14396155	17615	A	G	1	2021-03-24	United States
ORF1ab_1634_NA	ORF1ab	1634	SRR14396155	18368	G	+T	0,0577617	2021-03-24	United States
ORF1ab_2557_R	ORF1ab	2557	SRR14396155	21137	A	G	0,997019	2021-03-24	United States
S_68_NA	S	68	SRR14396155	21764	A	-TACATG	1	2021-03-24	United States
S_143_NA	S	143	SRR14396155	21990	T	-TTA	0,977876	2021-03-24	United States
S_501_Y	S	501	SRR14396155	23063	A	T	1	2021-03-24	United States
S_570_D	S	570	SRR14396155	23271	C	A	1	2021-03-24	United States
S_614_G	S	614	SRR14396155	23403	A	G	0,997455	2021-03-24	United States
S_681_H	S	681	SRR14396155	23604	C	A	1	2021-03-24	United States
S_716_I	S	716	SRR14396155	23709	C	T	1	2021-03-24	United States
S_982_A	S	982	SRR14396155	24506	T	G	0,996078	2021-03-24	United States
S_1118_H	S	1118	SRR14396155	24914	G	C	1	2021-03-24	United States
S_1191_N	S	1191	SRR14396155	25135	G	T	1	2021-03-24	United States
ORF8_27_*	ORF8	27	SRR14396155	27972	C	T	1	2021-03-24	United States
ORF8_52_I	ORF8	52	SRR14396155	28048	G	T	1	2021-03-24	United States
ORF8_73_C	ORF8	73	SRR14396155	28111	A	G	0,997319	2021-03-24	United States
N_3_H	N	3	SRR14396155	28280	G	C	1	2021-03-24	United States
N_3_V	N	3	SRR14396155	28281	A	T	0,997619	2021-03-24	United States
N_3_E	N	3	SRR14396155	28282	T	A	1	2021-03-24	United States
N_203_K	N	203	SRR14396155	28881	G	A	1	2021-03-24	United States
N_204_R	N	204	SRR14396155	28883	G	C	0,998004	2021-03-24	United States
N_235_F	N	235	SRR14396155	28977	C	T	0,998008	2021-03-24	United States
N_260_NA	N	260	SRR14396155	29051	C	+A	0,0555556	2021-03-24	United States
ORF1ab_1001_I	ORF1ab	1001	SRR14396156	3267	C	T	1	2021-03-25	United States
ORF1ab_1378_V	ORF1ab	1378	SRR14396156	4397	A	G	0,998734	2021-03-25	United States
ORF1ab_1708_D	ORF1ab	1708	SRR14396156	5388	C	A	0,997067	2021-03-25	United States
ORF1ab_2144_NA	ORF1ab	2144	SRR14396156	6696	C	+T	0,0747126	2021-03-25	United States
ORF1ab_2230_T	ORF1ab	2230	SRR14396156	6954	T	C	1	2021-03-25	United States
ORF1ab_3674_NA	ORF1ab	3674	SRR14396156	11287	G	-TCTGGTTTT	0,989813	2021-03-25	United States
ORF1ab_218_L	ORF1ab	218	SRR14396156	14120	C	T	0,997998	2021-03-25	United States
ORF1ab_314_L	ORF1ab	314	SRR14396156	14408	C	T	0,995098	2021-03-25	United States
ORF1ab_1975_S	ORF1ab	1975	SRR14396156	19390	C	T	0,995902	2021-03-25	United States
S_68_NA	S	68	SRR14396156	21764	A	-TACATG	0,985258	2021-03-25	United States
S_77_N	S	77	SRR14396156	21793	G	T	1	2021-03-25	United States
S_143_NA	S	143	SRR14396156	21990	T	-TTA	0,987531	2021-03-25	United States
S_501_Y	S	501	SRR14396156	23063	A	T	1	2021-03-25	United States
S_570_D	S	570	SRR14396156	23271	C	A	1	2021-03-25	United States
S_614_G	S	614	SRR14396156	23403	A	G	1	2021-03-25	United States
S_681_H	S	681	SRR14396156	23604	C	A	1	2021-03-25	United States
S_716_I	S	716	SRR14396156	23709	C	T	1	2021-03-25	United States
S_982_A	S	982	SRR14396156	24506	T	G	1	2021-03-25	United States
S_1118_H	S	1118	SRR14396156	24914	G	C	1	2021-03-25	United States
ORF7b_15_S	ORF7b	15	SRR14396156	27798	G	T	0,0769231	2021-03-25	United States
ORF8_27_*	ORF8	27	SRR14396156	27972	C	T	1	2021-03-25	United States
ORF8_52_I	ORF8	52	SRR14396156	28048	G	T	1	2021-03-25	United States
ORF8_68_*	ORF8	68	SRR14396156	28095	A	T	1	2021-03-25	United States
ORF8_73_C	ORF8	73	SRR14396156	28111	A	G	0,998131	2021-03-25	United States
N_3_H	N	3	SRR14396156	28280	G	C	0,998319	2021-03-25	United States
N_3_V	N	3	SRR14396156	28281	A	T	0,996639	2021-03-25	United States
N_3_E	N	3	SRR14396156	28282	T	A	0,998322	2021-03-25	United States
N_203_K	N	203	SRR14396156	28881	G	A	0,997151	2021-03-25	United States
N_204_R	N	204	SRR14396156	28883	G	C	0,997155	2021-03-25	United States
N_235_F	N	235	SRR14396156	28977	C	T	0,997143	2021-03-25	United States
ORF1ab_265_I	ORF1ab	265	SRR14396157	1059	C	T	1	2021-03-25	United States
ORF1ab_2087_I	ORF1ab	2087	SRR14396157	6525	C	T	1	2021-03-25	United States
ORF1ab_2144_NA	ORF1ab	2144	SRR14396157	6696	C	+T	0,0837264	2021-03-25	United States
ORF1ab_3162_E	ORF1ab	3162	SRR14396157	9749	A	G	0,998062	2021-03-25	United States
ORF1ab_3201_P	ORF1ab	3201	SRR14396157	9867	T	C	0,985782	2021-03-25	United States
ORF1ab_3209_V	ORF1ab	3209	SRR14396157	9891	C	T	0,986175	2021-03-25	United States
ORF1ab_3359_S	ORF1ab	3359	SRR14396157	10340	C	T	0,998028	2021-03-25	United States
ORF1ab_3674_NA	ORF1ab	3674	SRR14396157	11287	G	-TCTGGTTTT	0,987097	2021-03-25	United States
ORF1ab_3847_I	ORF1ab	3847	SRR14396157	11804	G	A	1	2021-03-25	United States
ORF1ab_314_L	ORF1ab	314	SRR14396157	14408	C	T	0,993865	2021-03-25	United States
S_157_S	S	157	SRR14396157	22032	T	C	0,998765	2021-03-25	United States
S_452_R	S	452	SRR14396157	22917	T	G	0,996005	2021-03-25	United States
S_614_G	S	614	SRR14396157	23403	A	G	1	2021-03-25	United States
S_791_I	S	791	SRR14396157	23934	C	T	0,998134	2021-03-25	United States
S_859_N	S	859	SRR14396157	24138	C	A	0,997249	2021-03-25	United States
S_950_H	S	950	SRR14396157	24410	G	C	0,995305	2021-03-25	United States
ORF3a_42_L	ORF3a	42	SRR14396157	25517	C	T	0,991031	2021-03-25	United States
ORF3a_57_H	ORF3a	57	SRR14396157	25563	G	T	1	2021-03-25	United States
ORF8_11_I	ORF8	11	SRR14396157	27925	C	T	1	2021-03-25	United States
ORF8_51_S	ORF8	51	SRR14396157	28044	G	T	1	2021-03-25	United States
N_205_I	N	205	SRR14396157	28887	C	T	0,997644	2021-03-25	United States
N_234_I	N	234	SRR14396157	28975	G	A	0,996454	2021-03-25	United States
ORF1ab_589_G	ORF1ab	589	SRR14396158	2031	A	G	0,998261	2021-03-25	United States
ORF1ab_1001_I	ORF1ab	1001	SRR14396158	3267	C	T	1	2021-03-25	United States
ORF1ab_1708_D	ORF1ab	1708	SRR14396158	5388	C	A	1	2021-03-25	United States
ORF1ab_2144_NA	ORF1ab	2144	SRR14396158	6696	C	+T	0,0764951	2021-03-25	United States
ORF1ab_2230_T	ORF1ab	2230	SRR14396158	6954	T	C	0,998696	2021-03-25	United States
ORF1ab_3674_NA	ORF1ab	3674	SRR14396158	11287	G	-TCTGGTTTT	0,991843	2021-03-25	United States
ORF1ab_3966_R	ORF1ab	3966	SRR14396158	12162	A	G	1	2021-03-25	United States
ORF1ab_314_L	ORF1ab	314	SRR14396158	14408	C	T	1	2021-03-25	United States
ORF1ab_867_D	ORF1ab	867	SRR14396158	16068	G	T	0,998779	2021-03-25	United States
ORF1ab_1383_R	ORF1ab	1383	SRR14396158	17615	A	G	0,998561	2021-03-25	United States
ORF1ab_2557_R	ORF1ab	2557	SRR14396158	21137	A	G	0,998183	2021-03-25	United States
S_68_NA	S	68	SRR14396158	21764	A	-TACATG	0,989496	2021-03-25	United States
S_143_NA	S	143	SRR14396158	21990	T	-TTA	0,988962	2021-03-25	United States
S_501_Y	S	501	SRR14396158	23063	A	T	0,998361	2021-03-25	United States
S_570_D	S	570	SRR14396158	23271	C	A	1	2021-03-25	United States
S_614_G	S	614	SRR14396158	23403	A	G	1	2021-03-25	United States
S_681_H	S	681	SRR14396158	23604	C	A	1	2021-03-25	United States
S_716_I	S	716	SRR14396158	23709	C	T	1	2021-03-25	United States
S_982_A	S	982	SRR14396158	24506	T	G	1	2021-03-25	United States
S_1118_H	S	1118	SRR14396158	24914	G	C	1	2021-03-25	United States
S_1191_N	S	1191	SRR14396158	25135	G	T	1	2021-03-25	United States
ORF7a_54_NA	ORF7a	54	SRR14396158	27554	T	-TGCACTGACTTGCTTTAGCACTCAATTTGCTTTTGCTTGTCCTGACGGCGTAAAACACGTCTATC	0,99768	2021-03-25	United States
ORF8_27_*	ORF8	27	SRR14396158	27972	C	T	1	2021-03-25	United States
ORF8_52_I	ORF8	52	SRR14396158	28048	G	T	1	2021-03-25	United States
ORF8_73_C	ORF8	73	SRR14396158	28111	A	G	1	2021-03-25	United States
N_3_H	N	3	SRR14396158	28280	G	C	1	2021-03-25	United States
N_3_V	N	3	SRR14396158	28281	A	T	1	2021-03-25	United States
N_3_E	N	3	SRR14396158	28282	T	A	1	2021-03-25	United States
N_203_K	N	203	SRR14396158	28881	G	A	1	2021-03-25	United States
N_204_R	N	204	SRR14396158	28883	G	C	1	2021-03-25	United States
N_235_F	N	235	SRR14396158	28977	C	T	1	2021-03-25	United States
N_260_NA	N	260	SRR14396158	29051	C	+A	0,0511111	2021-03-25	United States
ORF1ab_1001_I	ORF1ab	1001	SRR14396159	3267	C	T	1	2021-03-24	United States
ORF1ab_1708_D	ORF1ab	1708	SRR14396159	5388	C	A	0,997758	2021-03-24	United States
ORF1ab_1905_F	ORF1ab	1905	SRR14396159	5979	C	T	1	2021-03-24	United States
ORF1ab_2144_NA	ORF1ab	2144	SRR14396159	6696	C	+T	0,0814815	2021-03-24	United States
ORF1ab_2230_T	ORF1ab	2230	SRR14396159	6954	T	C	1	2021-03-24	United States
ORF1ab_3488_I	ORF1ab	3488	SRR14396159	10728	C	T	1	2021-03-24	United States
ORF1ab_3674_NA	ORF1ab	3674	SRR14396159	11287	G	-TCTGGTTTT	0,997419	2021-03-24	United States
ORF1ab_218_L	ORF1ab	218	SRR14396159	14120	C	T	1	2021-03-24	United States
ORF1ab_314_L	ORF1ab	314	SRR14396159	14408	C	T	1	2021-03-24	United States
S_68_NA	S	68	SRR14396159	21764	A	-TACATG	0,992337	2021-03-24	United States
S_143_NA	S	143	SRR14396159	21990	T	-TTA	0,994012	2021-03-24	United States
S_367_L	S	367	SRR14396159	22661	G	C	1	2021-03-24	United States
S_501_Y	S	501	SRR14396159	23063	A	T	1	2021-03-24	United States
S_570_D	S	570	SRR14396159	23271	C	A	0,997859	2021-03-24	United States
S_614_G	S	614	SRR14396159	23403	A	G	1	2021-03-24	United States
S_681_H	S	681	SRR14396159	23604	C	A	1	2021-03-24	United States
S_716_I	S	716	SRR14396159	23709	C	T	1	2021-03-24	United States
S_982_A	S	982	SRR14396159	24506	T	G	0,998824	2021-03-24	United States
S_1118_H	S	1118	SRR14396159	24914	G	C	1	2021-03-24	United States
ORF3a_100_D	ORF3a	100	SRR14396159	25691	G	A	1	2021-03-24	United States
ORF8_27_*	ORF8	27	SRR14396159	27972	C	T	1	2021-03-24	United States
ORF8_52_I	ORF8	52	SRR14396159	28048	G	T	1	2021-03-24	United States
ORF8_68_*	ORF8	68	SRR14396159	28095	A	T	1	2021-03-24	United States
ORF8_73_C	ORF8	73	SRR14396159	28111	A	G	0,996324	2021-03-24	United States
N_3_H	N	3	SRR14396159	28280	G	C	0,997817	2021-03-24	United States
N_3_V	N	3	SRR14396159	28281	A	T	0,997817	2021-03-24	United States
N_3_E	N	3	SRR14396159	28282	T	A	0,997817	2021-03-24	United States
N_203_K	N	203	SRR14396159	28881	G	A	1	2021-03-24	United States
N_204_R	N	204	SRR14396159	28883	G	C	1	2021-03-24	United States
N_235_F	N	235	SRR14396159	28977	C	T	1	2021-03-24	United States
N_260_NA	N	260	SRR14396159	29051	C	+A	0,0641248	2021-03-24	United States
ORF1ab_913_D	ORF1ab	913	SRR14396160	3004	G	T	1	2021-03-25	United States
ORF1ab_1001_I	ORF1ab	1001	SRR14396160	3267	C	T	1	2021-03-25	United States
ORF1ab_1708_D	ORF1ab	1708	SRR14396160	5388	C	A	0,996599	2021-03-25	United States
ORF1ab_2144_NA	ORF1ab	2144	SRR14396160	6696	C	+T	0,053701	2021-03-25	United States
ORF1ab_2230_T	ORF1ab	2230	SRR14396160	6954	T	C	0,998807	2021-03-25	United States
ORF1ab_2259_I	ORF1ab	2259	SRR14396160	7042	G	T	0,996341	2021-03-25	United States
ORF1ab_3674_NA	ORF1ab	3674	SRR14396160	11287	G	-TCTGGTTTT	0,99513	2021-03-25	United States
ORF1ab_218_L	ORF1ab	218	SRR14396160	14120	C	T	0,998179	2021-03-25	United States
ORF1ab_314_L	ORF1ab	314	SRR14396160	14408	C	T	1	2021-03-25	United States
ORF1ab_2545_NA	ORF1ab	2545	SRR14396160	21101	G	+T	0,0564972	2021-03-25	United States
S_68_NA	S	68	SRR14396160	21764	A	-TACATG	0,995098	2021-03-25	United States
S_143_NA	S	143	SRR14396160	21990	T	-TTA	0,992147	2021-03-25	United States
S_501_Y	S	501	SRR14396160	23063	A	T	0,998168	2021-03-25	United States
S_570_D	S	570	SRR14396160	23271	C	A	0,998611	2021-03-25	United States
S_614_G	S	614	SRR14396160	23403	A	G	0,997238	2021-03-25	United States
S_681_H	S	681	SRR14396160	23604	C	A	0,995	2021-03-25	United States
S_716_I	S	716	SRR14396160	23709	C	T	1	2021-03-25	United States
S_982_A	S	982	SRR14396160	24506	T	G	0,997849	2021-03-25	United States
S_1118_H	S	1118	SRR14396160	24914	G	C	1	2021-03-25	United States
ORF3a_240_S	ORF3a	240	SRR14396160	26110	C	T	1	2021-03-25	United States
ORF8_27_*	ORF8	27	SRR14396160	27972	C	T	1	2021-03-25	United States
ORF8_52_I	ORF8	52	SRR14396160	28048	G	T	1	2021-03-25	United States
ORF8_68_*	ORF8	68	SRR14396160	28095	A	T	1	2021-03-25	United States
ORF8_73_C	ORF8	73	SRR14396160	28111	A	G	0,998233	2021-03-25	United States
N_3_H	N	3	SRR14396160	28280	G	C	1	2021-03-25	United States
N_3_V	N	3	SRR14396160	28281	A	T	1	2021-03-25	United States
N_3_E	N	3	SRR14396160	28282	T	A	1	2021-03-25	United States
N_203_K	N	203	SRR14396160	28881	G	A	0,998613	2021-03-25	United States
N_204_R	N	204	SRR14396160	28883	G	C	0,998615	2021-03-25	United States
N_235_F	N	235	SRR14396160	28977	C	T	0,998634	2021-03-25	United States
ORF1ab_443_P	ORF1ab	443	SRR14396163	1592	T	C	0,112527	2021-03-23	United States
ORF1ab_1001_I	ORF1ab	1001	SRR14396163	3267	C	T	1	2021-03-23	United States
ORF1ab_1708_D	ORF1ab	1708	SRR14396163	5388	C	A	1	2021-03-23	United States
ORF1ab_2144_NA	ORF1ab	2144	SRR14396163	6696	C	+T	0,0966667	2021-03-23	United States
ORF1ab_2230_T	ORF1ab	2230	SRR14396163	6954	T	C	1	2021-03-23	United States
ORF1ab_3603_NA	ORF1ab	3603	SRR14396163	11074	C	+T	0,0578358	2021-03-23	United States
ORF1ab_3674_NA	ORF1ab	3674	SRR14396163	11287	G	-TCTGGTTTT	0,996303	2021-03-23	United States
ORF1ab_4087_I	ORF1ab	4087	SRR14396163	12525	C	T	0,08	2021-03-23	United States
ORF1ab_218_L	ORF1ab	218	SRR14396163	14120	C	T	0,996872	2021-03-23	United States
ORF1ab_314_L	ORF1ab	314	SRR14396163	14408	C	T	1	2021-03-23	United States
ORF1ab_1975_S	ORF1ab	1975	SRR14396163	19390	C	T	1	2021-03-23	United States
S_68_NA	S	68	SRR14396163	21764	A	-TACATG	0,997519	2021-03-23	United States
S_143_NA	S	143	SRR14396163	21990	T	-TTA	0,98708	2021-03-23	United States
S_501_Y	S	501	SRR14396163	23063	A	T	0,998273	2021-03-23	United States
S_570_D	S	570	SRR14396163	23271	C	A	1	2021-03-23	United States
S_614_G	S	614	SRR14396163	23403	A	G	1	2021-03-23	United States
S_681_H	S	681	SRR14396163	23604	C	A	1	2021-03-23	United States
S_716_I	S	716	SRR14396163	23709	C	T	1	2021-03-23	United States
S_982_A	S	982	SRR14396163	24506	T	G	1	2021-03-23	United States
S_1118_H	S	1118	SRR14396163	24914	G	C	1	2021-03-23	United States
ORF8_27_*	ORF8	27	SRR14396163	27972	C	T	1	2021-03-23	United States
ORF8_52_I	ORF8	52	SRR14396163	28048	G	T	1	2021-03-23	United States
ORF8_68_*	ORF8	68	SRR14396163	28095	A	T	1	2021-03-23	United States
ORF8_73_C	ORF8	73	SRR14396163	28111	A	G	1	2021-03-23	United States
N_3_H	N	3	SRR14396163	28280	G	C	0,993548	2021-03-23	United States
N_3_V	N	3	SRR14396163	28281	A	T	0,993548	2021-03-23	United States
N_3_E	N	3	SRR14396163	28282	T	A	0,993548	2021-03-23	United States
N_203_K	N	203	SRR14396163	28881	G	A	0,995272	2021-03-23	United States
N_204_R	N	204	SRR14396163	28883	G	C	0,995272	2021-03-23	United States
N_235_F	N	235	SRR14396163	28977	C	T	0,995215	2021-03-23	United States
N_260_NA	N	260	SRR14396163	29051	C	+A	0,0572792	2021-03-23	United States
ORF1ab_648_L	ORF1ab	648	SRR14396165	2207	A	C	0,996409	2021-03-24	United States
ORF1ab_1001_I	ORF1ab	1001	SRR14396165	3267	C	T	1	2021-03-24	United States
ORF1ab_1708_D	ORF1ab	1708	SRR14396165	5388	C	A	1	2021-03-24	United States
ORF1ab_1874_I	ORF1ab	1874	SRR14396165	5886	C	T	1	2021-03-24	United States
ORF1ab_2144_NA	ORF1ab	2144	SRR14396165	6696	C	+T	0,0847458	2021-03-24	United States
ORF1ab_2230_T	ORF1ab	2230	SRR14396165	6954	T	C	1	2021-03-24	United States
ORF1ab_3674_NA	ORF1ab	3674	SRR14396165	11287	G	-TCTGGTTTT	0,994832	2021-03-24	United States
ORF1ab_314_L	ORF1ab	314	SRR14396165	14408	C	T	1	2021-03-24	United States
ORF1ab_2172_NA	ORF1ab	2172	SRR14396165	19983	C	+T	0,0714286	2021-03-24	United States
S_68_NA	S	68	SRR14396165	21764	A	-TACATG	0,993631	2021-03-24	United States
S_76_S	S	76	SRR14396165	21788	A	T	1	2021-03-24	United States
S_143_NA	S	143	SRR14396165	21990	T	-TTA	0,996764	2021-03-24	United States
S_322_S	S	322	SRR14396165	22526	C	T	0,994643	2021-03-24	United States
S_501_Y	S	501	SRR14396165	23063	A	T	0,997984	2021-03-24	United States
S_570_D	S	570	SRR14396165	23271	C	A	1	2021-03-24	United States
S_614_G	S	614	SRR14396165	23403	A	G	1	2021-03-24	United States
S_681_H	S	681	SRR14396165	23604	C	A	1	2021-03-24	United States
S_716_I	S	716	SRR14396165	23709	C	T	1	2021-03-24	United States
S_982_A	S	982	SRR14396165	24506	T	G	1	2021-03-24	United States
S_1118_H	S	1118	SRR14396165	24914	G	C	1	2021-03-24	United States
ORF8_27_*	ORF8	27	SRR14396165	27972	C	T	1	2021-03-24	United States
ORF8_52_I	ORF8	52	SRR14396165	28048	G	T	1	2021-03-24	United States
ORF8_68_*	ORF8	68	SRR14396165	28095	A	T	1	2021-03-24	United States
ORF8_73_C	ORF8	73	SRR14396165	28111	A	G	0,998004	2021-03-24	United States
N_3_H	N	3	SRR14396165	28280	G	C	1	2021-03-24	United States
N_3_V	N	3	SRR14396165	28281	A	T	1	2021-03-24	United States
N_3_E	N	3	SRR14396165	28282	T	A	1	2021-03-24	United States
N_203_K	N	203	SRR14396165	28881	G	A	1	2021-03-24	United States
N_204_R	N	204	SRR14396165	28883	G	C	1	2021-03-24	United States
N_235_F	N	235	SRR14396165	28977	C	T	1	2021-03-24	United States
N_260_NA	N	260	SRR14396165	29051	C	+A	0,060166	2021-03-24	United States
ORF1ab_372_T	ORF1ab	372	SRR14396166	1379	G	A	1	2021-03-24	United States
ORF1ab_1001_I	ORF1ab	1001	SRR14396166	3267	C	T	1	2021-03-24	United States
ORF1ab_1314_V	ORF1ab	1314	SRR14396166	4206	C	T	1	2021-03-24	United States
ORF1ab_1708_D	ORF1ab	1708	SRR14396166	5388	C	A	1	2021-03-24	United States
ORF1ab_2144_NA	ORF1ab	2144	SRR14396166	6696	C	+T	0,0694444	2021-03-24	United States
ORF1ab_2230_T	ORF1ab	2230	SRR14396166	6954	T	C	0,996491	2021-03-24	United States
ORF1ab_3603_NA	ORF1ab	3603	SRR14396166	11074	C	+T	0,0580913	2021-03-24	United States
ORF1ab_3674_NA	ORF1ab	3674	SRR14396166	11287	G	-TCTGGTTTT	0,991736	2021-03-24	United States
ORF1ab_3966_R	ORF1ab	3966	SRR14396166	12162	A	G	1	2021-03-24	United States
ORF1ab_314_L	ORF1ab	314	SRR14396166	14408	C	T	1	2021-03-24	United States
ORF1ab_721_W	ORF1ab	721	SRR14396166	15630	T	G	0,140845	2021-03-24	United States
ORF1ab_1383_R	ORF1ab	1383	SRR14396166	17615	A	G	1	2021-03-24	United States
ORF1ab_2557_R	ORF1ab	2557	SRR14396166	21137	A	G	1	2021-03-24	United States
S_20_I	S	20	SRR14396166	21621	C	T	0,281553	2021-03-24	United States
S_68_NA	S	68	SRR14396166	21764	A	-TACATG	0,995392	2021-03-24	United States
S_143_NA	S	143	SRR14396166	21990	T	-TTA	0,990826	2021-03-24	United States
S_501_Y	S	501	SRR14396166	23063	A	T	1	2021-03-24	United States
S_570_D	S	570	SRR14396166	23271	C	A	0,997183	2021-03-24	United States
S_614_G	S	614	SRR14396166	23403	A	G	1	2021-03-24	United States
S_982_A	S	982	SRR14396166	24506	T	G	0,992395	2021-03-24	United States
S_1118_H	S	1118	SRR14396166	24914	G	C	1	2021-03-24	United States
S_1191_N	S	1191	SRR14396166	25135	G	T	1	2021-03-24	United States
ORF7a_84_S	ORF7a	84	SRR14396166	27643	C	T	1	2021-03-24	United States
ORF8_27_*	ORF8	27	SRR14396166	27972	C	T	1	2021-03-24	United States
ORF8_52_I	ORF8	52	SRR14396166	28048	G	T	0,990566	2021-03-24	United States
ORF8_73_C	ORF8	73	SRR14396166	28111	A	G	0,996552	2021-03-24	United States
N_3_H	N	3	SRR14396166	28280	G	C	0,996516	2021-03-24	United States
N_3_V	N	3	SRR14396166	28281	A	T	0,996491	2021-03-24	United States
N_3_E	N	3	SRR14396166	28282	T	A	0,996516	2021-03-24	United States
N_203_K	N	203	SRR14396166	28881	G	A	0,997442	2021-03-24	United States
N_204_R	N	204	SRR14396166	28883	G	C	0,997436	2021-03-24	United States
N_235_F	N	235	SRR14396166	28977	C	T	0,997481	2021-03-24	United States
N_260_NA	N	260	SRR14396166	29051	C	+A	0,0703704	2021-03-24	United States
ORF1ab_692_Y	ORF1ab	692	SRR14396167	2340	C	A	0,117409	2021-03-24	United States
ORF1ab_1001_I	ORF1ab	1001	SRR14396167	3267	C	T	1	2021-03-24	United States
ORF1ab_1708_D	ORF1ab	1708	SRR14396167	5388	C	A	1	2021-03-24	United States
ORF1ab_2144_NA	ORF1ab	2144	SRR14396167	6696	C	+T	0,0622837	2021-03-24	United States
ORF1ab_2230_T	ORF1ab	2230	SRR14396167	6954	T	C	0,998965	2021-03-24	United States
ORF1ab_3674_NA	ORF1ab	3674	SRR14396167	11287	G	-TCTGGTTTT	0,99469	2021-03-24	United States
ORF1ab_3966_R	ORF1ab	3966	SRR14396167	12162	A	G	0,998718	2021-03-24	United States
ORF1ab_314_L	ORF1ab	314	SRR14396167	14408	C	T	1	2021-03-24	United States
ORF1ab_1383_R	ORF1ab	1383	SRR14396167	17615	A	G	0,997015	2021-03-24	United States
ORF1ab_2557_R	ORF1ab	2557	SRR14396167	21137	A	G	0,997654	2021-03-24	United States
S_68_NA	S	68	SRR14396167	21764	A	-TACATG	0,996473	2021-03-24	United States
S_143_NA	S	143	SRR14396167	21990	T	-TTA	0,989071	2021-03-24	United States
S_501_Y	S	501	SRR14396167	23063	A	T	0,998672	2021-03-24	United States
S_570_D	S	570	SRR14396167	23271	C	A	0,997392	2021-03-24	United States
S_614_G	S	614	SRR14396167	23403	A	G	1	2021-03-24	United States
S_681_H	S	681	SRR14396167	23604	C	A	0,995238	2021-03-24	United States
S_716_I	S	716	SRR14396167	23709	C	T	0,995122	2021-03-24	United States
S_982_A	S	982	SRR14396167	24506	T	G	0,996672	2021-03-24	United States
S_1118_H	S	1118	SRR14396167	24914	G	C	1	2021-03-24	United States
S_1191_N	S	1191	SRR14396167	25135	G	T	1	2021-03-24	United States
ORF3a_62_F	ORF3a	62	SRR14396167	25576	A	T	1	2021-03-24	United States
ORF3a_240_S	ORF3a	240	SRR14396167	26110	C	T	0,998175	2021-03-24	United States
ORF8_27_*	ORF8	27	SRR14396167	27972	C	T	1	2021-03-24	United States
ORF8_52_I	ORF8	52	SRR14396167	28048	G	T	1	2021-03-24	United States
ORF8_73_C	ORF8	73	SRR14396167	28111	A	G	1	2021-03-24	United States
N_3_H	N	3	SRR14396167	28280	G	C	1	2021-03-24	United States
N_3_V	N	3	SRR14396167	28281	A	T	0,998314	2021-03-24	United States
N_3_E	N	3	SRR14396167	28282	T	A	1	2021-03-24	United States
N_201_C	N	201	SRR14396167	28874	A	T	0,997076	2021-03-24	United States
N_203_K	N	203	SRR14396167	28881	G	A	0,997063	2021-03-24	United States
N_204_R	N	204	SRR14396167	28883	G	C	0,997072	2021-03-24	United States
N_235_F	N	235	SRR14396167	28977	C	T	0,997046	2021-03-24	United States
ORF1ab_265_I	ORF1ab	265	SRR14396169	1059	C	T	1	2021-03-24	United States
ORF1ab_1197_R	ORF1ab	1197	SRR14396169	3855	A	G	0,996241	2021-03-24	United States
ORF1ab_2144_NA	ORF1ab	2144	SRR14396169	6696	C	+T	0,0909091	2021-03-24	United States
ORF1ab_3201_P	ORF1ab	3201	SRR14396169	9867	T	C	1	2021-03-24	United States
ORF1ab_3674_NA	ORF1ab	3674	SRR14396169	11287	G	-TCTGGTTTT	0,991285	2021-03-24	United States
ORF1ab_314_L	ORF1ab	314	SRR14396169	14408	C	T	1	2021-03-24	United States
ORF1ab_833_NA	ORF1ab	833	SRR14396169	15965	G	+T	0,0618557	2021-03-24	United States
ORF1ab_1011_H	ORF1ab	1011	SRR14396169	16500	A	C	1	2021-03-24	United States
S_3_NA	S	3	SRR14396169	21569	G	+T	0,0620155	2021-03-24	United States
S_5_F	S	5	SRR14396169	21575	C	T	1	2021-03-24	United States
S_95_I	S	95	SRR14396169	21846	C	T	0,996855	2021-03-24	United States
S_253_G	S	253	SRR14396169	22320	A	G	1	2021-03-24	United States
S_484_K	S	484	SRR14396169	23012	G	A	0,998347	2021-03-24	United States
S_614_G	S	614	SRR14396169	23403	A	G	1	2021-03-24	United States
S_701_V	S	701	SRR14396169	23664	C	T	1	2021-03-24	United States
ORF3a_2_Y	ORF3a	2	SRR14396169	25396	G	T	0,994819	2021-03-24	United States
ORF3a_42_L	ORF3a	42	SRR14396169	25517	C	T	0,995146	2021-03-24	United States
ORF3a_57_H	ORF3a	57	SRR14396169	25563	G	T	1	2021-03-24	United States
ORF8_11_I	ORF8	11	SRR14396169	27925	C	T	1	2021-03-24	United States
N_199_L	N	199	SRR14396169	28869	C	T	0,998333	2021-03-24	United States
N_234_I	N	234	SRR14396169	28975	G	A	0,998325	2021-03-24	United States
ORF1ab_81_NA	ORF1ab	81	SRR14396172	507	A	-TGGTCATGTTATGGT	0,994737	2021-03-24	United States
ORF1ab_1001_I	ORF1ab	1001	SRR14396172	3267	C	T	0,990698	2021-03-24	United States
ORF1ab_1708_D	ORF1ab	1708	SRR14396172	5388	C	A	1	2021-03-24	United States
ORF1ab_2144_NA	ORF1ab	2144	SRR14396172	6696	C	+T	0,118827	2021-03-24	United States
ORF1ab_2230_T	ORF1ab	2230	SRR14396172	6954	T	C	1	2021-03-24	United States
ORF1ab_2620_F	ORF1ab	2620	SRR14396172	8123	C	T	1	2021-03-24	United States
ORF1ab_3674_NA	ORF1ab	3674	SRR14396172	11287	G	-TCTGGTTTT	0,994275	2021-03-24	United States
ORF1ab_218_L	ORF1ab	218	SRR14396172	14120	C	T	0,99734	2021-03-24	United States
ORF1ab_314_L	ORF1ab	314	SRR14396172	14408	C	T	1	2021-03-24	United States
ORF1ab_833_NA	ORF1ab	833	SRR14396172	15965	G	+T	0,0523842	2021-03-24	United States
ORF1ab_1975_S	ORF1ab	1975	SRR14396172	19390	C	T	1	2021-03-24	United States
S_68_NA	S	68	SRR14396172	21764	A	-TACATG	0,988124	2021-03-24	United States
S_143_NA	S	143	SRR14396172	21990	T	-TTA	0,982323	2021-03-24	United States
S_339_V	S	339	SRR14396172	22578	G	T	0,997059	2021-03-24	United States
S_501_Y	S	501	SRR14396172	23063	A	T	1	2021-03-24	United States
S_570_D	S	570	SRR14396172	23271	C	A	0,996587	2021-03-24	United States
S_614_G	S	614	SRR14396172	23403	A	G	1	2021-03-24	United States
S_681_H	S	681	SRR14396172	23604	C	A	1	2021-03-24	United States
S_716_I	S	716	SRR14396172	23709	C	T	1	2021-03-24	United States
S_982_A	S	982	SRR14396172	24506	T	G	1	2021-03-24	United States
S_1118_H	S	1118	SRR14396172	24914	G	C	0,996805	2021-03-24	United States
ORF8_27_*	ORF8	27	SRR14396172	27972	C	T	1	2021-03-24	United States
ORF8_52_I	ORF8	52	SRR14396172	28048	G	T	1	2021-03-24	United States
ORF8_68_*	ORF8	68	SRR14396172	28095	A	T	1	2021-03-24	United States
ORF8_73_C	ORF8	73	SRR14396172	28111	A	G	1	2021-03-24	United States
N_3_H	N	3	SRR14396172	28280	G	C	1	2021-03-24	United States
N_3_V	N	3	SRR14396172	28281	A	T	1	2021-03-24	United States
N_3_E	N	3	SRR14396172	28282	T	A	1	2021-03-24	United States
N_203_K	N	203	SRR14396172	28881	G	A	0,995873	2021-03-24	United States
N_204_R	N	204	SRR14396172	28883	G	C	0,995868	2021-03-24	United States
N_235_F	N	235	SRR14396172	28977	C	T	0,994513	2021-03-24	United States
ORF1ab_265_I	ORF1ab	265	SRR14396174	1059	C	T	0,995169	2021-03-24	United States
ORF1ab_289_D	ORF1ab	289	SRR14396174	1132	A	T	0,992788	2021-03-24	United States
ORF1ab_868_L	ORF1ab	868	SRR14396174	2867	G	T	0,997429	2021-03-24	United States
ORF1ab_1946_S	ORF1ab	1946	SRR14396174	6101	G	A	0,99631	2021-03-24	United States
ORF1ab_3201_P	ORF1ab	3201	SRR14396174	9867	T	C	0,995413	2021-03-24	United States
ORF1ab_3674_NA	ORF1ab	3674	SRR14396174	11287	G	-TCTGGTTTT	0,990897	2021-03-24	United States
ORF1ab_3849_NA	ORF1ab	3849	SRR14396174	11812	C	+A	0,056338	2021-03-24	United States
ORF1ab_248_A	ORF1ab	248	SRR14396174	14210	T	C	0,99619	2021-03-24	United States
ORF1ab_314_L	ORF1ab	314	SRR14396174	14408	C	T	1	2021-03-24	United States
ORF1ab_1011_H	ORF1ab	1011	SRR14396174	16500	A	C	0,997024	2021-03-24	United States
S_3_NA	S	3	SRR14396174	21569	G	+T	0,116462	2021-03-24	United States
S_5_F	S	5	SRR14396174	21575	C	T	0,994286	2021-03-24	United States
S_95_I	S	95	SRR14396174	21846	C	T	0,997904	2021-03-24	United States
S_253_G	S	253	SRR14396174	22320	A	G	0,998897	2021-03-24	United States
S_477_N	S	477	SRR14396174	22992	G	A	0,994571	2021-03-24	United States
S_614_G	S	614	SRR14396174	23403	A	G	1	2021-03-24	United States
S_957_R	S	957	SRR14396174	24432	A	G	0,997672	2021-03-24	United States
ORF3a_42_L	ORF3a	42	SRR14396174	25517	C	T	0,993994	2021-03-24	United States
ORF3a_57_H	ORF3a	57	SRR14396174	25563	G	T	0,996988	2021-03-24	United States
ORF7a_116_F	ORF7a	116	SRR14396174	27739	C	T	0,9975	2021-03-24	United States
ORF8_11_I	ORF8	11	SRR14396174	27925	C	T	0,995349	2021-03-24	United States
N_13_L	N	13	SRR14396174	28311	C	T	0,996954	2021-03-24	United States
N_202_R	N	202	SRR14396174	28879	T	G	0,993743	2021-03-24	United States
N_260_NA	N	260	SRR14396174	29051	C	+A	0,0555556	2021-03-24	United States
ORF1ab_1001_I	ORF1ab	1001	SRR14396176	3267	C	T	1	2021-03-24	United States
ORF1ab_1708_D	ORF1ab	1708	SRR14396176	5388	C	A	1	2021-03-24	United States
ORF1ab_2144_NA	ORF1ab	2144	SRR14396176	6696	C	+T	0,0648379	2021-03-24	United States
ORF1ab_2230_T	ORF1ab	2230	SRR14396176	6954	T	C	0,997788	2021-03-24	United States
ORF1ab_3603_NA	ORF1ab	3603	SRR14396176	11074	C	+T	0,0578035	2021-03-24	United States
ORF1ab_3674_NA	ORF1ab	3674	SRR14396176	11287	G	-TCTGGTTTT	1	2021-03-24	United States
ORF1ab_3966_R	ORF1ab	3966	SRR14396176	12162	A	G	1	2021-03-24	United States
ORF1ab_314_L	ORF1ab	314	SRR14396176	14408	C	T	1	2021-03-24	United States
ORF1ab_1383_R	ORF1ab	1383	SRR14396176	17615	A	G	1	2021-03-24	United States
ORF1ab_2557_R	ORF1ab	2557	SRR14396176	21137	A	G	0,99865	2021-03-24	United States
S_68_NA	S	68	SRR14396176	21764	A	-TACATG	0,996063	2021-03-24	United States
S_143_NA	S	143	SRR14396176	21990	T	-TTA	0,991701	2021-03-24	United States
S_501_Y	S	501	SRR14396176	23063	A	T	1	2021-03-24	United States
S_570_D	S	570	SRR14396176	23271	C	A	1	2021-03-24	United States
S_614_G	S	614	SRR14396176	23403	A	G	1	2021-03-24	United States
S_681_H	S	681	SRR14396176	23604	C	A	1	2021-03-24	United States
S_716_I	S	716	SRR14396176	23709	C	T	1	2021-03-24	United States
S_982_A	S	982	SRR14396176	24506	T	G	0,995349	2021-03-24	United States
S_1118_H	S	1118	SRR14396176	24914	G	C	1	2021-03-24	United States
S_1191_N	S	1191	SRR14396176	25135	G	T	1	2021-03-24	United States
ORF7a_80_K	ORF7a	80	SRR14396176	27632	G	A	1	2021-03-24	United States
ORF8_27_*	ORF8	27	SRR14396176	27972	C	T	1	2021-03-24	United States
ORF8_52_I	ORF8	52	SRR14396176	28048	G	T	1	2021-03-24	United States
ORF8_73_C	ORF8	73	SRR14396176	28111	A	G	0,997275	2021-03-24	United States
N_3_H	N	3	SRR14396176	28280	G	C	1	2021-03-24	United States
N_3_V	N	3	SRR14396176	28281	A	T	0,99455	2021-03-24	United States
N_3_E	N	3	SRR14396176	28282	T	A	1	2021-03-24	United States
N_203_K	N	203	SRR14396176	28881	G	A	1	2021-03-24	United States
N_204_R	N	204	SRR14396176	28883	G	C	1	2021-03-24	United States
N_235_F	N	235	SRR14396176	28977	C	T	1	2021-03-24	United States
N_260_NA	N	260	SRR14396176	29051	C	+A	0,0569395	2021-03-24	United States
ORF1ab_265_I	ORF1ab	265	SRR14396177	1059	C	T	1	2021-03-24	United States
ORF1ab_1188_L	ORF1ab	1188	SRR14396177	3828	C	T	0,995833	2021-03-24	United States
ORF1ab_1655_N	ORF1ab	1655	SRR14396177	5230	G	T	0,989011	2021-03-24	United States
ORF1ab_1795_Q	ORF1ab	1795	SRR14396177	5648	A	C	1	2021-03-24	United States
ORF1ab_2144_NA	ORF1ab	2144	SRR14396177	6696	C	+T	0,0675676	2021-03-24	United States
ORF1ab_3674_NA	ORF1ab	3674	SRR14396177	11287	G	-TCTGGTTTT	1	2021-03-24	United States
ORF1ab_314_L	ORF1ab	314	SRR14396177	14408	C	T	1	2021-03-24	United States
ORF1ab_833_NA	ORF1ab	833	SRR14396177	15965	G	+T	0,0548813	2021-03-24	United States
ORF1ab_1264_D	ORF1ab	1264	SRR14396177	17259	G	T	0,997067	2021-03-24	United States
S_18_F	S	18	SRR14396177	21614	C	T	1	2021-03-24	United States
S_20_N	S	20	SRR14396177	21621	C	A	1	2021-03-24	United States
S_26_S	S	26	SRR14396177	21638	C	T	1	2021-03-24	United States
S_138_Y	S	138	SRR14396177	21974	G	T	1	2021-03-24	United States
S_417_T	S	417	SRR14396177	22812	A	C	0,999229	2021-03-24	United States
S_484_K	S	484	SRR14396177	23012	G	A	0,995246	2021-03-24	United States
S_501_Y	S	501	SRR14396177	23063	A	T	0,998403	2021-03-24	United States
S_614_G	S	614	SRR14396177	23403	A	G	0,997319	2021-03-24	United States
S_655_Y	S	655	SRR14396177	23525	C	T	0,995816	2021-03-24	United States
S_1027_I	S	1027	SRR14396177	24642	C	T	0,998066	2021-03-24	United States
S_1176_F	S	1176	SRR14396177	25088	G	T	1	2021-03-24	United States
ORF3a_41_F	ORF3a	41	SRR14396177	25513	C	T	1	2021-03-24	United States
ORF3a_253_P	ORF3a	253	SRR14396177	26149	T	C	0,99812	2021-03-24	United States
ORF8_92_K	ORF8	92	SRR14396177	28167	G	A	0,995	2021-03-24	United States
N_80_R	N	80	SRR14396177	28512	C	G	1	2021-03-24	United States
N_202_C	N	202	SRR14396177	28877	A	T	0,997382	2021-03-24	United States
N_202_T	N	202	SRR14396177	28878	G	C	0,997386	2021-03-24	United States
N_203_K	N	203	SRR14396177	28881	G	A	1	2021-03-24	United States
N_204_R	N	204	SRR14396177	28883	G	C	1	2021-03-24	United States
N_260_NA	N	260	SRR14396177	29051	C	+A	0,0564024	2021-03-24	United States
ORF1ab_1001_I	ORF1ab	1001	SRR14396178	3267	C	T	1	2021-03-24	United States
ORF1ab_1708_D	ORF1ab	1708	SRR14396178	5388	C	A	0,998557	2021-03-24	United States
ORF1ab_2144_NA	ORF1ab	2144	SRR14396178	6696	C	+T	0,0519975	2021-03-24	United States
ORF1ab_2230_T	ORF1ab	2230	SRR14396178	6954	T	C	0,999088	2021-03-24	United States
ORF1ab_3674_NA	ORF1ab	3674	SRR14396178	11287	G	-TCTGGTTTT	0,99322	2021-03-24	United States
ORF1ab_3966_R	ORF1ab	3966	SRR14396178	12162	A	G	0,999135	2021-03-24	United States
ORF1ab_314_L	ORF1ab	314	SRR14396178	14408	C	T	1	2021-03-24	United States
ORF1ab_1383_R	ORF1ab	1383	SRR14396178	17615	A	G	0,99547	2021-03-24	United States
ORF1ab_2048_I	ORF1ab	2048	SRR14396178	19610	C	T	1	2021-03-24	United States
ORF1ab_2557_R	ORF1ab	2557	SRR14396178	21137	A	G	0,998465	2021-03-24	United States
S_68_NA	S	68	SRR14396178	21764	A	-TACATG	0,996868	2021-03-24	United States
S_143_NA	S	143	SRR14396178	21990	T	-TTA	0,990228	2021-03-24	United States
S_501_Y	S	501	SRR14396178	23063	A	T	1	2021-03-24	United States
S_570_D	S	570	SRR14396178	23271	C	A	1	2021-03-24	United States
S_614_G	S	614	SRR14396178	23403	A	G	0,998578	2021-03-24	United States
S_681_H	S	681	SRR14396178	23604	C	A	1	2021-03-24	United States
S_716_I	S	716	SRR14396178	23709	C	T	1	2021-03-24	United States
S_982_A	S	982	SRR14396178	24506	T	G	1	2021-03-24	United States
S_1118_H	S	1118	SRR14396178	24914	G	C	1	2021-03-24	United States
S_1191_N	S	1191	SRR14396178	25135	G	T	1	2021-03-24	United States
ORF8_27_*	ORF8	27	SRR14396178	27972	C	T	1	2021-03-24	United States
ORF8_52_I	ORF8	52	SRR14396178	28048	G	T	1	2021-03-24	United States
ORF8_73_C	ORF8	73	SRR14396178	28111	A	G	0,999218	2021-03-24	United States
N_3_H	N	3	SRR14396178	28280	G	C	0,998628	2021-03-24	United States
N_3_V	N	3	SRR14396178	28281	A	T	0,998632	2021-03-24	United States
N_3_E	N	3	SRR14396178	28282	T	A	1	2021-03-24	United States
N_203_K	N	203	SRR14396178	28881	G	A	1	2021-03-24	United States
N_204_R	N	204	SRR14396178	28883	G	C	1	2021-03-24	United States
N_235_F	N	235	SRR14396178	28977	C	T	1	2021-03-24	United States
ORF1ab_1001_I	ORF1ab	1001	SRR14396180	3267	C	T	1	2021-03-24	United States
ORF1ab_1708_D	ORF1ab	1708	SRR14396180	5388	C	A	1	2021-03-24	United States
ORF1ab_2144_NA	ORF1ab	2144	SRR14396180	6696	C	+T	0,0866142	2021-03-24	United States
ORF1ab_2230_T	ORF1ab	2230	SRR14396180	6954	T	C	1	2021-03-24	United States
ORF1ab_3674_NA	ORF1ab	3674	SRR14396180	11287	G	-TCTGGTTTT	1	2021-03-24	United States
ORF1ab_3966_R	ORF1ab	3966	SRR14396180	12162	A	G	0,995536	2021-03-24	United States
ORF1ab_314_L	ORF1ab	314	SRR14396180	14408	C	T	1	2021-03-24	United States
ORF1ab_1383_R	ORF1ab	1383	SRR14396180	17615	A	G	1	2021-03-24	United States
ORF1ab_2256_S	ORF1ab	2256	SRR14396180	20233	C	T	1	2021-03-24	United States
ORF1ab_2557_R	ORF1ab	2557	SRR14396180	21137	A	G	0,997305	2021-03-24	United States
ORF1ab_2620_A	ORF1ab	2620	SRR14396180	21326	T	C	0,994092	2021-03-24	United States
S_68_NA	S	68	SRR14396180	21764	A	-TACATG	0,989547	2021-03-24	United States
S_143_NA	S	143	SRR14396180	21990	T	-TTA	0,989247	2021-03-24	United States
S_501_Y	S	501	SRR14396180	23063	A	T	1	2021-03-24	United States
S_570_D	S	570	SRR14396180	23271	C	A	0,993135	2021-03-24	United States
S_614_G	S	614	SRR14396180	23403	A	G	1	2021-03-24	United States
S_681_H	S	681	SRR14396180	23604	C	A	1	2021-03-24	United States
S_716_I	S	716	SRR14396180	23709	C	T	1	2021-03-24	United States
S_982_A	S	982	SRR14396180	24506	T	G	1	2021-03-24	United States
S_1118_H	S	1118	SRR14396180	24914	G	C	0,995025	2021-03-24	United States
S_1191_N	S	1191	SRR14396180	25135	G	T	1	2021-03-24	United States
ORF3a_68_T	ORF3a	68	SRR14396180	25595	G	C	1	2021-03-24	United States
ORF8_27_*	ORF8	27	SRR14396180	27972	C	T	1	2021-03-24	United States
ORF8_52_I	ORF8	52	SRR14396180	28048	G	T	1	2021-03-24	United States
ORF8_73_C	ORF8	73	SRR14396180	28111	A	G	0,997143	2021-03-24	United States
N_3_H	N	3	SRR14396180	28280	G	C	0,990385	2021-03-24	United States
N_3_V	N	3	SRR14396180	28281	A	T	0,990354	2021-03-24	United States
N_3_E	N	3	SRR14396180	28282	T	A	0,990385	2021-03-24	United States
N_203_K	N	203	SRR14396180	28881	G	A	0,997245	2021-03-24	United States
N_204_R	N	204	SRR14396180	28883	G	C	0,997245	2021-03-24	United States
N_235_F	N	235	SRR14396180	28977	C	T	0,997199	2021-03-24	United States
ORF10_28_V	ORF10	28	SRR14396180	29640	C	T	0,997245	2021-03-24	United States
ORF1ab_1001_I	ORF1ab	1001	SRR14396182	3267	C	T	1	2021-03-24	United States
ORF1ab_1708_D	ORF1ab	1708	SRR14396182	5388	C	A	0,996923	2021-03-24	United States
ORF1ab_2144_NA	ORF1ab	2144	SRR14396182	6696	C	+T	0,0545455	2021-03-24	United States
ORF1ab_2230_T	ORF1ab	2230	SRR14396182	6954	T	C	0,998316	2021-03-24	United States
ORF1ab_2310_N	ORF1ab	2310	SRR14396182	7194	C	A	1	2021-03-24	United States
ORF1ab_3674_NA	ORF1ab	3674	SRR14396182	11287	G	-TCTGGTTTT	0,992443	2021-03-24	United States
ORF1ab_3966_R	ORF1ab	3966	SRR14396182	12162	A	G	0,996032	2021-03-24	United States
ORF1ab_314_L	ORF1ab	314	SRR14396182	14408	C	T	0,993289	2021-03-24	United States
ORF1ab_1383_R	ORF1ab	1383	SRR14396182	17615	A	G	1	2021-03-24	United States
ORF1ab_2557_R	ORF1ab	2557	SRR14396182	21137	A	G	0,998737	2021-03-24	United States
S_68_NA	S	68	SRR14396182	21764	A	-TACATG	0,993631	2021-03-24	United States
S_143_NA	S	143	SRR14396182	21990	T	-TTA	0,993569	2021-03-24	United States
S_501_Y	S	501	SRR14396182	23063	A	T	1	2021-03-24	United States
S_570_D	S	570	SRR14396182	23271	C	A	0,997585	2021-03-24	United States
S_614_G	S	614	SRR14396182	23403	A	G	1	2021-03-24	United States
S_681_H	S	681	SRR14396182	23604	C	A	1	2021-03-24	United States
S_716_I	S	716	SRR14396182	23709	C	T	1	2021-03-24	United States
S_982_A	S	982	SRR14396182	24506	T	G	1	2021-03-24	United States
S_1118_H	S	1118	SRR14396182	24914	G	C	1	2021-03-24	United States
S_1191_N	S	1191	SRR14396182	25135	G	T	0,995885	2021-03-24	United States
ORF7a_80_K	ORF7a	80	SRR14396182	27632	G	A	1	2021-03-24	United States
ORF8_27_*	ORF8	27	SRR14396182	27972	C	T	0,993711	2021-03-24	United States
ORF8_52_I	ORF8	52	SRR14396182	28048	G	T	1	2021-03-24	United States
ORF8_73_C	ORF8	73	SRR14396182	28111	A	G	1	2021-03-24	United States
N_3_H	N	3	SRR14396182	28280	G	C	1	2021-03-24	United States
N_3_V	N	3	SRR14396182	28281	A	T	1	2021-03-24	United States
N_3_E	N	3	SRR14396182	28282	T	A	1	2021-03-24	United States
N_203_K	N	203	SRR14396182	28881	G	A	1	2021-03-24	United States
N_204_R	N	204	SRR14396182	28883	G	C	1	2021-03-24	United States
N_235_F	N	235	SRR14396182	28977	C	T	1	2021-03-24	United States
N_260_NA	N	260	SRR14396182	29051	C	+A	0,054321	2021-03-24	United States
ORF1ab_913_D	ORF1ab	913	SRR14396183	3004	G	T	0,990196	2021-03-24	United States
ORF1ab_1001_I	ORF1ab	1001	SRR14396183	3267	C	T	0,990099	2021-03-24	United States
ORF1ab_1708_D	ORF1ab	1708	SRR14396183	5388	C	A	1	2021-03-24	United States
ORF1ab_2144_NA	ORF1ab	2144	SRR14396183	6696	C	+T	0,0776256	2021-03-24	United States
ORF1ab_2230_T	ORF1ab	2230	SRR14396183	6954	T	C	0,996528	2021-03-24	United States
ORF1ab_2259_I	ORF1ab	2259	SRR14396183	7042	G	T	0,996491	2021-03-24	United States
ORF1ab_3674_NA	ORF1ab	3674	SRR14396183	11287	G	-TCTGGTTTT	0,995327	2021-03-24	United States
ORF1ab_218_L	ORF1ab	218	SRR14396183	14120	C	T	0,997423	2021-03-24	United States
ORF1ab_314_L	ORF1ab	314	SRR14396183	14408	C	T	1	2021-03-24	United States
S_68_NA	S	68	SRR14396183	21764	A	-TACATG	1	2021-03-24	United States
S_143_NA	S	143	SRR14396183	21990	T	-TTA	0,982036	2021-03-24	United States
S_501_Y	S	501	SRR14396183	23063	A	T	0,993056	2021-03-24	United States
S_570_D	S	570	SRR14396183	23271	C	A	0,996644	2021-03-24	United States
S_614_G	S	614	SRR14396183	23403	A	G	1	2021-03-24	United States
S_982_A	S	982	SRR14396183	24506	T	G	0,992278	2021-03-24	United States
S_1118_H	S	1118	SRR14396183	24914	G	C	0,991453	2021-03-24	United States
ORF3a_240_S	ORF3a	240	SRR14396183	26110	C	T	0,995902	2021-03-24	United States
ORF8_73_C	ORF8	73	SRR14396183	28111	A	G	0,987179	2021-03-24	United States
N_3_H	N	3	SRR14396183	28280	G	C	0,994764	2021-03-24	United States
N_3_V	N	3	SRR14396183	28281	A	T	0,994764	2021-03-24	United States
N_3_E	N	3	SRR14396183	28282	T	A	0,994764	2021-03-24	United States
N_203_K	N	203	SRR14396183	28881	G	A	0,992857	2021-03-24	United States
N_204_R	N	204	SRR14396183	28883	G	C	0,992857	2021-03-24	United States
N_235_F	N	235	SRR14396183	28977	C	T	0,992908	2021-03-24	United States
ORF1ab_1001_I	ORF1ab	1001	SRR14396184	3267	C	T	1	2021-03-24	United States
ORF1ab_1708_D	ORF1ab	1708	SRR14396184	5388	C	A	0,997494	2021-03-24	United States
ORF1ab_2144_NA	ORF1ab	2144	SRR14396184	6696	C	+T	0,101551	2021-03-24	United States
ORF1ab_2230_T	ORF1ab	2230	SRR14396184	6954	T	C	0,99839	2021-03-24	United States
ORF1ab_3674_NA	ORF1ab	3674	SRR14396184	11287	G	-TCTGGTTTT	0,997821	2021-03-24	United States
ORF1ab_3966_R	ORF1ab	3966	SRR14396184	12162	A	G	0,998523	2021-03-24	United States
ORF1ab_314_L	ORF1ab	314	SRR14396184	14408	C	T	1	2021-03-24	United States
ORF1ab_833_NA	ORF1ab	833	SRR14396184	15965	G	+T	0,0658409	2021-03-24	United States
ORF1ab_1383_R	ORF1ab	1383	SRR14396184	17615	A	G	1	2021-03-24	United States
ORF1ab_2557_R	ORF1ab	2557	SRR14396184	21137	A	G	0,999121	2021-03-24	United States
S_68_NA	S	68	SRR14396184	21764	A	-TACATG	1	2021-03-24	United States
S_143_NA	S	143	SRR14396184	21990	T	-TTA	0,979275	2021-03-24	United States
S_501_Y	S	501	SRR14396184	23063	A	T	1	2021-03-24	United States
S_570_D	S	570	SRR14396184	23271	C	A	1	2021-03-24	United States
S_614_G	S	614	SRR14396184	23403	A	G	0,996661	2021-03-24	United States
S_681_H	S	681	SRR14396184	23604	C	A	1	2021-03-24	United States
S_716_I	S	716	SRR14396184	23709	C	T	1	2021-03-24	United States
S_982_A	S	982	SRR14396184	24506	T	G	1	2021-03-24	United States
S_1118_H	S	1118	SRR14396184	24914	G	C	1	2021-03-24	United States
S_1191_N	S	1191	SRR14396184	25135	G	T	0,996337	2021-03-24	United States
ORF8_27_*	ORF8	27	SRR14396184	27972	C	T	1	2021-03-24	United States
ORF8_52_I	ORF8	52	SRR14396184	28048	G	T	1	2021-03-24	United States
ORF8_73_C	ORF8	73	SRR14396184	28111	A	G	1	2021-03-24	United States
N_3_H	N	3	SRR14396184	28280	G	C	1	2021-03-24	United States
N_3_V	N	3	SRR14396184	28281	A	T	1	2021-03-24	United States
N_3_E	N	3	SRR14396184	28282	T	A	1	2021-03-24	United States
N_203_K	N	203	SRR14396184	28881	G	A	1	2021-03-24	United States
N_204_R	N	204	SRR14396184	28883	G	C	0,998565	2021-03-24	United States
N_235_F	N	235	SRR14396184	28977	C	T	0,99858	2021-03-24	United States
N_260_NA	N	260	SRR14396184	29051	C	+A	0,0527426	2021-03-24	United States
ORF1ab_265_I	ORF1ab	265	SRR14396186	1059	C	T	1	2021-03-24	United States
ORF1ab_1188_L	ORF1ab	1188	SRR14396186	3828	C	T	1	2021-03-24	United States
ORF1ab_1655_N	ORF1ab	1655	SRR14396186	5230	G	T	0,976852	2021-03-24	United States
ORF1ab_1795_Q	ORF1ab	1795	SRR14396186	5648	A	C	1	2021-03-24	United States
ORF1ab_2144_NA	ORF1ab	2144	SRR14396186	6696	C	+T	0,0709677	2021-03-24	United States
ORF1ab_3674_NA	ORF1ab	3674	SRR14396186	11287	G	-TCTGGTTTT	0,983117	2021-03-24	United States
ORF1ab_314_L	ORF1ab	314	SRR14396186	14408	C	T	1	2021-03-24	United States
ORF1ab_1264_D	ORF1ab	1264	SRR14396186	17259	G	T	0,999248	2021-03-24	United States
S_18_F	S	18	SRR14396186	21614	C	T	0,997914	2021-03-24	United States
S_20_N	S	20	SRR14396186	21621	C	A	0,998957	2021-03-24	United States
S_26_S	S	26	SRR14396186	21638	C	T	0,998957	2021-03-24	United States
S_138_Y	S	138	SRR14396186	21974	G	T	1	2021-03-24	United States
S_190_S	S	190	SRR14396186	22132	G	T	1	2021-03-24	United States
S_417_T	S	417	SRR14396186	22812	A	C	0,99925	2021-03-24	United States
S_484_K	S	484	SRR14396186	23012	G	A	1	2021-03-24	United States
S_501_Y	S	501	SRR14396186	23063	A	T	1	2021-03-24	United States
S_614_G	S	614	SRR14396186	23403	A	G	0,998989	2021-03-24	United States
S_655_Y	S	655	SRR14396186	23525	C	T	1	2021-03-24	United States
S_1027_I	S	1027	SRR14396186	24642	C	T	0,997207	2021-03-24	United States
S_1176_F	S	1176	SRR14396186	25088	G	T	1	2021-03-24	United States
ORF3a_41_F	ORF3a	41	SRR14396186	25513	C	T	0,998555	2021-03-24	United States
ORF3a_253_P	ORF3a	253	SRR14396186	26149	T	C	1	2021-03-24	United States
ORF8_92_K	ORF8	92	SRR14396186	28167	G	A	1	2021-03-24	United States
N_80_R	N	80	SRR14396186	28512	C	G	1	2021-03-24	United States
N_202_C	N	202	SRR14396186	28877	A	T	0,997365	2021-03-24	United States
N_202_T	N	202	SRR14396186	28878	G	C	0,996068	2021-03-24	United States
N_203_K	N	203	SRR14396186	28881	G	A	1	2021-03-24	United States
N_204_R	N	204	SRR14396186	28883	G	C	0,998689	2021-03-24	United States
ORF1ab_372_T	ORF1ab	372	SRR14396187	1379	G	A	1	2021-03-24	United States
ORF1ab_1001_I	ORF1ab	1001	SRR14396187	3267	C	T	1	2021-03-24	United States
ORF1ab_1708_D	ORF1ab	1708	SRR14396187	5388	C	A	0,99661	2021-03-24	United States
ORF1ab_2144_NA	ORF1ab	2144	SRR14396187	6696	C	+T	0,0823755	2021-03-24	United States
ORF1ab_2230_T	ORF1ab	2230	SRR14396187	6954	T	C	1	2021-03-24	United States
ORF1ab_3674_NA	ORF1ab	3674	SRR14396187	11287	G	-TCTGGTTTT	1	2021-03-24	United States
ORF1ab_3966_R	ORF1ab	3966	SRR14396187	12162	A	G	0,995272	2021-03-24	United States
ORF1ab_314_L	ORF1ab	314	SRR14396187	14408	C	T	1	2021-03-24	United States
ORF1ab_1383_R	ORF1ab	1383	SRR14396187	17615	A	G	1	2021-03-24	United States
ORF1ab_2557_R	ORF1ab	2557	SRR14396187	21137	A	G	1	2021-03-24	United States
S_68_NA	S	68	SRR14396187	21764	A	-TACATG	0,989189	2021-03-24	United States
S_143_NA	S	143	SRR14396187	21990	T	-TTA	0,983146	2021-03-24	United States
S_501_Y	S	501	SRR14396187	23063	A	T	1	2021-03-24	United States
S_570_D	S	570	SRR14396187	23271	C	A	0,998744	2021-03-24	United States
S_614_G	S	614	SRR14396187	23403	A	G	0,998755	2021-03-24	United States
S_681_H	S	681	SRR14396187	23604	C	A	1	2021-03-24	United States
S_716_I	S	716	SRR14396187	23709	C	T	0,991525	2021-03-24	United States
S_982_A	S	982	SRR14396187	24506	T	G	1	2021-03-24	United States
S_1118_H	S	1118	SRR14396187	24914	G	C	1	2021-03-24	United States
S_1191_N	S	1191	SRR14396187	25135	G	T	1	2021-03-24	United States
ORF7a_84_S	ORF7a	84	SRR14396187	27643	C	T	1	2021-03-24	United States
ORF8_27_*	ORF8	27	SRR14396187	27972	C	T	1	2021-03-24	United States
ORF8_52_I	ORF8	52	SRR14396187	28048	G	T	1	2021-03-24	United States
ORF8_73_C	ORF8	73	SRR14396187	28111	A	G	0,996845	2021-03-24	United States
N_3_H	N	3	SRR14396187	28280	G	C	1	2021-03-24	United States
N_3_V	N	3	SRR14396187	28281	A	T	0,998322	2021-03-24	United States
N_3_E	N	3	SRR14396187	28282	T	A	1	2021-03-24	United States
N_203_K	N	203	SRR14396187	28881	G	A	1	2021-03-24	United States
N_204_R	N	204	SRR14396187	28883	G	C	0,998675	2021-03-24	United States
N_235_F	N	235	SRR14396187	28977	C	T	0,998643	2021-03-24	United States
N_260_NA	N	260	SRR14396187	29051	C	+A	0,059322	2021-03-24	United States
ORF1ab_310_D	ORF1ab	310	SRR14396189	1193	A	G	0,0785855	2021-03-24	United States
ORF1ab_1001_I	ORF1ab	1001	SRR14396189	3267	C	T	0,996564	2021-03-24	United States
ORF1ab_1708_D	ORF1ab	1708	SRR14396189	5388	C	A	1	2021-03-24	United States
ORF1ab_1871_NA	ORF1ab	1871	SRR14396189	5877	A	-CAGTTACACAACAACCATAAAAC	0,0576132	2021-03-24	United States
ORF1ab_2230_T	ORF1ab	2230	SRR14396189	6954	T	C	1	2021-03-24	United States
ORF1ab_2780_L	ORF1ab	2780	SRR14396189	8603	T	C	1	2021-03-24	United States
ORF1ab_3603_NA	ORF1ab	3603	SRR14396189	11074	C	+T	0,0687732	2021-03-24	United States
ORF1ab_3674_NA	ORF1ab	3674	SRR14396189	11287	G	-TCTGGTTTT	0,998145	2021-03-24	United States
ORF1ab_314_L	ORF1ab	314	SRR14396189	14408	C	T	1	2021-03-24	United States
ORF1ab_1383_R	ORF1ab	1383	SRR14396189	17615	A	G	0,996759	2021-03-24	United States
ORF1ab_1695_G	ORF1ab	1695	SRR14396189	18550	A	G	0,998124	2021-03-24	United States
ORF1ab_2172_NA	ORF1ab	2172	SRR14396189	19983	C	+T	0,0551378	2021-03-24	United States
S_68_NA	S	68	SRR14396189	21764	A	-TACATG	0,99374	2021-03-24	United States
S_143_NA	S	143	SRR14396189	21990	T	-TTA	0,984375	2021-03-24	United States
S_222_S	S	222	SRR14396189	22226	G	T	1	2021-03-24	United States
S_501_Y	S	501	SRR14396189	23063	A	T	1	2021-03-24	United States
S_570_D	S	570	SRR14396189	23271	C	A	1	2021-03-24	United States
S_614_G	S	614	SRR14396189	23403	A	G	1	2021-03-24	United States
S_681_H	S	681	SRR14396189	23604	C	A	1	2021-03-24	United States
S_716_I	S	716	SRR14396189	23709	C	T	1	2021-03-24	United States
S_982_A	S	982	SRR14396189	24506	T	G	0,992366	2021-03-24	United States
S_1118_H	S	1118	SRR14396189	24914	G	C	1	2021-03-24	United States
ORF3a_15_F	ORF3a	15	SRR14396189	25437	G	T	1	2021-03-24	United States
M_89_S	M	89	SRR14396189	26787	G	A	1	2021-03-24	United States
ORF8_27_*	ORF8	27	SRR14396189	27972	C	T	0,996564	2021-03-24	United States
ORF8_52_I	ORF8	52	SRR14396189	28048	G	T	1	2021-03-24	United States
ORF8_73_C	ORF8	73	SRR14396189	28111	A	G	1	2021-03-24	United States
N_3_H	N	3	SRR14396189	28280	G	C	1	2021-03-24	United States
N_3_V	N	3	SRR14396189	28281	A	T	1	2021-03-24	United States
N_3_E	N	3	SRR14396189	28282	T	A	1	2021-03-24	United States
N_203_K	N	203	SRR14396189	28881	G	A	0,996491	2021-03-24	United States
N_204_R	N	204	SRR14396189	28883	G	C	0,996491	2021-03-24	United States
N_235_F	N	235	SRR14396189	28977	C	T	0,996633	2021-03-24	United States
N_260_NA	N	260	SRR14396189	29051	C	+A	0,0724638	2021-03-24	United States
N_398_V	N	398	SRR14396189	29466	C	T	1	2021-03-24	United States
ORF1ab_1001_I	ORF1ab	1001	SRR14396190	3267	C	T	1	2021-03-24	United States
ORF1ab_1143_F	ORF1ab	1143	SRR14396190	3692	G	T	0,998031	2021-03-24	United States
ORF1ab_1708_D	ORF1ab	1708	SRR14396190	5388	C	A	0,997972	2021-03-24	United States
ORF1ab_2144_NA	ORF1ab	2144	SRR14396190	6696	C	+T	0,0625	2021-03-24	United States
ORF1ab_2230_T	ORF1ab	2230	SRR14396190	6954	T	C	1	2021-03-24	United States
ORF1ab_3674_NA	ORF1ab	3674	SRR14396190	11287	G	-TCTGGTTTT	0,989264	2021-03-24	United States
ORF1ab_3966_R	ORF1ab	3966	SRR14396190	12162	A	G	0,998711	2021-03-24	United States
ORF1ab_314_L	ORF1ab	314	SRR14396190	14408	C	T	1	2021-03-24	United States
ORF1ab_1383_R	ORF1ab	1383	SRR14396190	17615	A	G	1	2021-03-24	United States
ORF1ab_2172_NA	ORF1ab	2172	SRR14396190	19983	C	+T	0,0531646	2021-03-24	United States
ORF1ab_2212_N	ORF1ab	2212	SRR14396190	20102	G	A	1	2021-03-24	United States
ORF1ab_2557_R	ORF1ab	2557	SRR14396190	21137	A	G	0,99842	2021-03-24	United States
S_68_NA	S	68	SRR14396190	21764	A	-TACATG	0,996269	2021-03-24	United States
S_143_NA	S	143	SRR14396190	21990	T	-TTA	0,988593	2021-03-24	United States
S_501_Y	S	501	SRR14396190	23063	A	T	1	2021-03-24	United States
S_570_D	S	570	SRR14396190	23271	C	A	1	2021-03-24	United States
S_614_G	S	614	SRR14396190	23403	A	G	1	2021-03-24	United States
S_681_H	S	681	SRR14396190	23604	C	A	1	2021-03-24	United States
S_716_I	S	716	SRR14396190	23709	C	T	1	2021-03-24	United States
S_982_A	S	982	SRR14396190	24506	T	G	0,996875	2021-03-24	United States
S_1118_H	S	1118	SRR14396190	24914	G	C	1	2021-03-24	United States
S_1191_N	S	1191	SRR14396190	25135	G	T	0,996988	2021-03-24	United States
ORF3a_62_F	ORF3a	62	SRR14396190	25576	A	T	0,997312	2021-03-24	United States
ORF3a_240_S	ORF3a	240	SRR14396190	26110	C	T	1	2021-03-24	United States
ORF7a_99_L	ORF7a	99	SRR14396190	27689	C	T	1	2021-03-24	United States
ORF8_27_*	ORF8	27	SRR14396190	27972	C	T	1	2021-03-24	United States
ORF8_52_I	ORF8	52	SRR14396190	28048	G	T	1	2021-03-24	United States
ORF8_73_C	ORF8	73	SRR14396190	28111	A	G	0,99654	2021-03-24	United States
N_3_H	N	3	SRR14396190	28280	G	C	0,998291	2021-03-24	United States
N_3_V	N	3	SRR14396190	28281	A	T	0,998291	2021-03-24	United States
N_3_E	N	3	SRR14396190	28282	T	A	0,998291	2021-03-24	United States
N_203_K	N	203	SRR14396190	28881	G	A	1	2021-03-24	United States
N_204_R	N	204	SRR14396190	28883	G	C	1	2021-03-24	United States
N_235_F	N	235	SRR14396190	28977	C	T	1	2021-03-24	United States
N_260_NA	N	260	SRR14396190	29051	C	+A	0,0625	2021-03-24	United States
ORF1ab_265_I	ORF1ab	265	SRR14396198	1059	C	T	1	2021-03-23	United States
ORF1ab_3603_NA	ORF1ab	3603	SRR14396198	11074	C	+T	0,0989505	2021-03-23	United States
ORF1ab_3606_NA	ORF1ab	3606	SRR14396198	11082	T	-G	0,0824588	2021-03-23	United States
ORF1ab_3606_F	ORF1ab	3606	SRR14396198	11083	G	T	1	2021-03-23	United States
ORF1ab_4205_V	ORF1ab	4205	SRR14396198	12878	A	G	0,997877	2021-03-23	United States
ORF1ab_314_L	ORF1ab	314	SRR14396198	14408	C	T	1	2021-03-23	United States
ORF1ab_1183_Y	ORF1ab	1183	SRR14396198	17014	G	T	1	2021-03-23	United States
S_13_I	S	13	SRR14396198	21600	G	T	0,996399	2021-03-23	United States
S_152_C	S	152	SRR14396198	22018	G	T	1	2021-03-23	United States
S_452_R	S	452	SRR14396198	22917	T	G	0,998798	2021-03-23	United States
S_614_G	S	614	SRR14396198	23403	A	G	1	2021-03-23	United States
ORF3a_57_H	ORF3a	57	SRR14396198	25563	G	T	1	2021-03-23	United States
ORF3a_140_F	ORF3a	140	SRR14396198	25810	C	T	0,999071	2021-03-23	United States
N_205_I	N	205	SRR14396198	28887	C	T	0,99905	2021-03-23	United States
N_327_L	N	327	SRR14396198	29253	C	T	0,997881	2021-03-23	United States
N_377_Y	N	377	SRR14396198	29402	G	T	1	2021-03-23	United States
ORF1ab_459_G	ORF1ab	459	SRR14396199	1641	T	G	0,0545868	2021-03-22	United States
ORF1ab_1001_I	ORF1ab	1001	SRR14396199	3267	C	T	0,99633	2021-03-22	United States
ORF1ab_1306_S	ORF1ab	1306	SRR14396199	4181	G	T	0,99911	2021-03-22	United States
ORF1ab_1314_T	ORF1ab	1314	SRR14396199	4205	G	A	0,0579323	2021-03-22	United States
ORF1ab_1699_H	ORF1ab	1699	SRR14396199	5360	T	C	0,0557621	2021-03-22	United States
ORF1ab_1708_D	ORF1ab	1708	SRR14396199	5388	C	A	0,992481	2021-03-22	United States
ORF1ab_1803_NA	ORF1ab	1803	SRR14396199	5673	C	-T	0,0639033	2021-03-22	United States
ORF1ab_2230_T	ORF1ab	2230	SRR14396199	6954	T	C	0,986784	2021-03-22	United States
ORF1ab_2731_R	ORF1ab	2731	SRR14396199	8458	T	G	0,0637813	2021-03-22	United States
ORF1ab_3451_NA	ORF1ab	3451	SRR14396199	10618	G	-CA	0,0546875	2021-03-22	United States
ORF1ab_3460_N	ORF1ab	3460	SRR14396199	10643	G	A	0,0592885	2021-03-22	United States
ORF1ab_3603_NA	ORF1ab	3603	SRR14396199	11074	C	-T	0,0620155	2021-03-22	United States
ORF1ab_3674_NA	ORF1ab	3674	SRR14396199	11287	G	-TCTGGTTTT	0,995334	2021-03-22	United States
ORF1ab_4087_I	ORF1ab	4087	SRR14396199	12525	C	T	1	2021-03-22	United States
ORF1ab_73_Y	ORF1ab	73	SRR14396199	13684	C	T	0,99851	2021-03-22	United States
ORF1ab_218_L	ORF1ab	218	SRR14396199	14120	C	T	0,995078	2021-03-22	United States
ORF1ab_314_L	ORF1ab	314	SRR14396199	14408	C	T	1	2021-03-22	United States
ORF1ab_2416_G	ORF1ab	2416	SRR14396199	20713	A	G	0,0825516	2021-03-22	United States
ORF1ab_2481_NA	ORF1ab	2481	SRR14396199	20908	G	+T	0,0702703	2021-03-22	United States
ORF1ab_2545_NA	ORF1ab	2545	SRR14396199	21101	G	+T	0,0591398	2021-03-22	United States
S_24_NA	S	24	SRR14396199	21634	A	+C	0,0505051	2021-03-22	United States
S_68_NA	S	68	SRR14396199	21764	A	-TACATG	0,997669	2021-03-22	United States
S_143_NA	S	143	SRR14396199	21990	T	-TTA	0,997688	2021-03-22	United States
S_161_F	S	161	SRR14396199	22044	C	T	0,0606061	2021-03-22	United States
S_219_NA	S	219	SRR14396199	22218	G	+T	0,0510204	2021-03-22	United States
S_501_Y	S	501	SRR14396199	23063	A	T	1	2021-03-22	United States
S_570_D	S	570	SRR14396199	23271	C	A	0,994667	2021-03-22	United States
S_614_G	S	614	SRR14396199	23403	A	G	1	2021-03-22	United States
S_616_S	S	616	SRR14396199	23409	A	G	0,992188	2021-03-22	United States
S_681_H	S	681	SRR14396199	23604	C	A	0,995671	2021-03-22	United States
S_716_I	S	716	SRR14396199	23709	C	T	0,995633	2021-03-22	United States
S_821_NA	S	821	SRR14396199	24025	A	-CTT	0,0575374	2021-03-22	United States
S_982_A	S	982	SRR14396199	24506	T	G	0,997674	2021-03-22	United States
S_1118_H	S	1118	SRR14396199	24914	G	C	1	2021-03-22	United States
ORF3a_42_NA	ORF3a	42	SRR14396199	25517	C	+T	0,0801782	2021-03-22	United States
ORF8_27_*	ORF8	27	SRR14396199	27972	C	T	0,998195	2021-03-22	United States
ORF8_52_I	ORF8	52	SRR14396199	28048	G	T	0,99635	2021-03-22	United States
ORF8_68_*	ORF8	68	SRR14396199	28095	A	T	0,998198	2021-03-22	United States
ORF8_73_C	ORF8	73	SRR14396199	28111	A	G	0,998589	2021-03-22	United States
N_3_H	N	3	SRR14396199	28280	G	C	0,998481	2021-03-22	United States
N_3_V	N	3	SRR14396199	28281	A	T	0,999494	2021-03-22	United States
N_3_E	N	3	SRR14396199	28282	T	A	0,999494	2021-03-22	United States
N_203_K	N	203	SRR14396199	28881	G	A	0,998529	2021-03-22	United States
N_204_R	N	204	SRR14396199	28883	G	C	0,998529	2021-03-22	United States
N_235_F	N	235	SRR14396199	28977	C	T	0,999258	2021-03-22	United States
ORF1ab_519_S	ORF1ab	519	SRR14396200	1820	G	A	0,989861	2021-03-22	United States
ORF1ab_1001_I	ORF1ab	1001	SRR14396200	3267	C	T	1	2021-03-22	United States
ORF1ab_1708_D	ORF1ab	1708	SRR14396200	5388	C	A	1	2021-03-22	United States
ORF1ab_2230_T	ORF1ab	2230	SRR14396200	6954	T	C	0,998901	2021-03-22	United States
ORF1ab_3674_NA	ORF1ab	3674	SRR14396200	11287	G	-TCTGGTTTT	0,990228	2021-03-22	United States
ORF1ab_3966_R	ORF1ab	3966	SRR14396200	12162	A	G	0,997927	2021-03-22	United States
ORF1ab_4175_I	ORF1ab	4175	SRR14396200	12789	C	T	1	2021-03-22	United States
ORF1ab_314_L	ORF1ab	314	SRR14396200	14408	C	T	1	2021-03-22	United States
ORF1ab_1369_S	ORF1ab	1369	SRR14396200	17572	G	T	0,222548	2021-03-22	United States
ORF1ab_1383_R	ORF1ab	1383	SRR14396200	17615	A	G	0,998534	2021-03-22	United States
ORF1ab_2172_NA	ORF1ab	2172	SRR14396200	19983	C	+T	0,0604167	2021-03-22	United States
ORF1ab_2557_R	ORF1ab	2557	SRR14396200	21137	A	G	0,997172	2021-03-22	United States
S_52_R	S	52	SRR14396200	21717	A	G	0,0536913	2021-03-22	United States
S_68_NA	S	68	SRR14396200	21764	A	-TACATG	1	2021-03-22	United States
S_143_NA	S	143	SRR14396200	21990	T	-TTA	0,989916	2021-03-22	United States
S_501_Y	S	501	SRR14396200	23063	A	T	1	2021-03-22	United States
S_570_D	S	570	SRR14396200	23271	C	A	1	2021-03-22	United States
S_614_G	S	614	SRR14396200	23403	A	G	1	2021-03-22	United States
S_681_H	S	681	SRR14396200	23604	C	A	1	2021-03-22	United States
S_716_I	S	716	SRR14396200	23709	C	T	1	2021-03-22	United States
S_982_A	S	982	SRR14396200	24506	T	G	0,997639	2021-03-22	United States
S_1118_H	S	1118	SRR14396200	24914	G	C	1	2021-03-22	United States
S_1191_N	S	1191	SRR14396200	25135	G	T	1	2021-03-22	United States
ORF8_27_*	ORF8	27	SRR14396200	27972	C	T	1	2021-03-22	United States
ORF8_52_I	ORF8	52	SRR14396200	28048	G	T	1	2021-03-22	United States
ORF8_73_C	ORF8	73	SRR14396200	28111	A	G	1	2021-03-22	United States
N_3_H	N	3	SRR14396200	28280	G	C	0,997191	2021-03-22	United States
N_3_V	N	3	SRR14396200	28281	A	T	0,997195	2021-03-22	United States
N_3_E	N	3	SRR14396200	28282	T	A	1	2021-03-22	United States
N_203_K	N	203	SRR14396200	28881	G	A	0,998889	2021-03-22	United States
N_204_R	N	204	SRR14396200	28883	G	C	1	2021-03-22	United States
N_235_F	N	235	SRR14396200	28977	C	T	1	2021-03-22	United States
ORF1ab_971_L	ORF1ab	971	SRR14396201	3177	C	T	0,997326	2021-03-22	United States
ORF1ab_1001_I	ORF1ab	1001	SRR14396201	3267	C	T	1	2021-03-22	United States
ORF1ab_1708_D	ORF1ab	1708	SRR14396201	5388	C	A	0,996656	2021-03-22	United States
ORF1ab_2144_NA	ORF1ab	2144	SRR14396201	6696	C	+T	0,0537634	2021-03-22	United States
ORF1ab_2230_T	ORF1ab	2230	SRR14396201	6954	T	C	1	2021-03-22	United States
ORF1ab_2295_S	ORF1ab	2295	SRR14396201	7149	T	C	1	2021-03-22	United States
ORF1ab_3674_NA	ORF1ab	3674	SRR14396201	11287	G	-TCTGGTTTT	0,997423	2021-03-22	United States
ORF1ab_314_L	ORF1ab	314	SRR14396201	14408	C	T	0,997613	2021-03-22	United States
S_68_NA	S	68	SRR14396201	21764	A	-TACATG	0,997579	2021-03-22	United States
S_143_NA	S	143	SRR14396201	21990	T	-TTA	0,987864	2021-03-22	United States
S_501_Y	S	501	SRR14396201	23063	A	T	1	2021-03-22	United States
S_570_D	S	570	SRR14396201	23271	C	A	0,997413	2021-03-22	United States
S_614_G	S	614	SRR14396201	23403	A	G	1	2021-03-22	United States
S_681_H	S	681	SRR14396201	23604	C	A	1	2021-03-22	United States
S_716_I	S	716	SRR14396201	23709	C	T	1	2021-03-22	United States
S_982_A	S	982	SRR14396201	24506	T	G	0,998805	2021-03-22	United States
S_1118_H	S	1118	SRR14396201	24914	G	C	1	2021-03-22	United States
ORF8_27_*	ORF8	27	SRR14396201	27972	C	T	1	2021-03-22	United States
ORF8_52_I	ORF8	52	SRR14396201	28048	G	T	1	2021-03-22	United States
ORF8_73_C	ORF8	73	SRR14396201	28111	A	G	0,998883	2021-03-22	United States
N_3_H	N	3	SRR14396201	28280	G	C	0,997877	2021-03-22	United States
N_3_V	N	3	SRR14396201	28281	A	T	0,998938	2021-03-22	United States
N_3_E	N	3	SRR14396201	28282	T	A	0,998938	2021-03-22	United States
N_203_K	N	203	SRR14396201	28881	G	A	0,999335	2021-03-22	United States
N_204_R	N	204	SRR14396201	28883	G	C	0,999335	2021-03-22	United States
N_235_F	N	235	SRR14396201	28977	C	T	0,999334	2021-03-22	United States
ORF1ab_1001_I	ORF1ab	1001	SRR14396202	3267	C	T	1	2021-03-21	United States
ORF1ab_1708_D	ORF1ab	1708	SRR14396202	5388	C	A	1	2021-03-21	United States
ORF1ab_1769_I	ORF1ab	1769	SRR14396202	5572	G	T	0,995989	2021-03-21	United States
ORF1ab_2144_NA	ORF1ab	2144	SRR14396202	6696	C	+T	0,0665281	2021-03-21	United States
ORF1ab_2230_T	ORF1ab	2230	SRR14396202	6954	T	C	0,998786	2021-03-21	United States
ORF1ab_2259_I	ORF1ab	2259	SRR14396202	7042	G	T	0,998788	2021-03-21	United States
ORF1ab_2488_F	ORF1ab	2488	SRR14396202	7728	C	T	0,0610169	2021-03-21	United States
ORF1ab_3674_NA	ORF1ab	3674	SRR14396202	11287	G	-TCTGGTTTT	0,993808	2021-03-21	United States
ORF1ab_218_L	ORF1ab	218	SRR14396202	14120	C	T	0,99911	2021-03-21	United States
ORF1ab_314_L	ORF1ab	314	SRR14396202	14408	C	T	1	2021-03-21	United States
ORF1ab_1432_V	ORF1ab	1432	SRR14396202	17762	C	T	1	2021-03-21	United States
S_68_NA	S	68	SRR14396202	21764	A	-TACATG	0,995298	2021-03-21	United States
S_143_NA	S	143	SRR14396202	21990	T	-TTA	0,987013	2021-03-21	United States
S_501_Y	S	501	SRR14396202	23063	A	T	1	2021-03-21	United States
S_570_D	S	570	SRR14396202	23271	C	A	1	2021-03-21	United States
S_614_G	S	614	SRR14396202	23403	A	G	1	2021-03-21	United States
S_681_H	S	681	SRR14396202	23604	C	A	0,997015	2021-03-21	United States
S_716_I	S	716	SRR14396202	23709	C	T	0,997015	2021-03-21	United States
S_982_A	S	982	SRR14396202	24506	T	G	0,997854	2021-03-21	United States
S_1118_H	S	1118	SRR14396202	24914	G	C	0,998267	2021-03-21	United States
ORF8_27_*	ORF8	27	SRR14396202	27972	C	T	0,997143	2021-03-21	United States
ORF8_52_I	ORF8	52	SRR14396202	28048	G	T	0,997135	2021-03-21	United States
ORF8_68_*	ORF8	68	SRR14396202	28095	A	T	0,997159	2021-03-21	United States
ORF8_73_C	ORF8	73	SRR14396202	28111	A	G	0,996458	2021-03-21	United States
N_3_H	N	3	SRR14396202	28280	G	C	0,993131	2021-03-21	United States
N_3_V	N	3	SRR14396202	28281	A	T	0,998037	2021-03-21	United States
N_3_E	N	3	SRR14396202	28282	T	A	0,998039	2021-03-21	United States
N_203_K	N	203	SRR14396202	28881	G	A	1	2021-03-21	United States
N_204_R	N	204	SRR14396202	28883	G	C	0,999142	2021-03-21	United States
N_235_F	N	235	SRR14396202	28977	C	T	1	2021-03-21	United States
ORF1ab_224_I	ORF1ab	224	SRR14396203	936	C	T	1	2021-03-20	United States
ORF1ab_959_S	ORF1ab	959	SRR14396203	3140	C	T	0,994609	2021-03-20	United States
ORF1ab_2144_NA	ORF1ab	2144	SRR14396203	6696	C	+T	0,0510823	2021-03-20	United States
ORF1ab_3255_I	ORF1ab	3255	SRR14396203	10029	C	T	1	2021-03-20	United States
ORF1ab_3618_V	ORF1ab	3618	SRR14396203	11117	A	G	0,998487	2021-03-20	United States
ORF1ab_4175_I	ORF1ab	4175	SRR14396203	12789	C	T	0,996516	2021-03-20	United States
ORF1ab_314_L	ORF1ab	314	SRR14396203	14408	C	T	1	2021-03-20	United States
ORF1ab_1315_C	ORF1ab	1315	SRR14396203	17410	C	T	0,998934	2021-03-20	United States
S_478_K	S	478	SRR14396203	22995	C	A	1	2021-03-20	United States
S_614_G	S	614	SRR14396203	23403	A	G	0,995461	2021-03-20	United States
S_681_H	S	681	SRR14396203	23604	C	A	0,996774	2021-03-20	United States
S_732_A	S	732	SRR14396203	23756	A	G	0,993421	2021-03-20	United States
M_117_K	M	117	SRR14396203	26873	C	G	0,0610362	2021-03-20	United States
ORF7a_84_L	ORF7a	84	SRR14396203	27644	C	T	0,997207	2021-03-20	United States
ORF8_65_S	ORF8	65	SRR14396203	28086	G	T	0,996764	2021-03-20	United States
N_203_K	N	203	SRR14396203	28881	G	A	0,998893	2021-03-20	United States
N_204_R	N	204	SRR14396203	28883	G	C	0,998894	2021-03-20	United States
N_350_F	N	350	SRR14396203	29321	G	T	0,998053	2021-03-20	United States
ORF1ab_224_I	ORF1ab	224	SRR14396204	936	C	T	0,9967	2021-03-21	United States
ORF1ab_959_S	ORF1ab	959	SRR14396204	3140	C	T	1	2021-03-21	United States
ORF1ab_3255_I	ORF1ab	3255	SRR14396204	10029	C	T	1	2021-03-21	United States
ORF1ab_3618_V	ORF1ab	3618	SRR14396204	11117	A	G	1	2021-03-21	United States
ORF1ab_4175_I	ORF1ab	4175	SRR14396204	12789	C	T	1	2021-03-21	United States
ORF1ab_314_L	ORF1ab	314	SRR14396204	14408	C	T	1	2021-03-21	United States
ORF1ab_1315_C	ORF1ab	1315	SRR14396204	17410	C	T	0,998467	2021-03-21	United States
S_478_K	S	478	SRR14396204	22995	C	A	0,99845	2021-03-21	United States
S_614_G	S	614	SRR14396204	23403	A	G	0,998733	2021-03-21	United States
S_681_H	S	681	SRR14396204	23604	C	A	1	2021-03-21	United States
S_732_A	S	732	SRR14396204	23756	A	G	1	2021-03-21	United States
N_203_K	N	203	SRR14396204	28881	G	A	1	2021-03-21	United States
N_204_R	N	204	SRR14396204	28883	G	C	0,998354	2021-03-21	United States
N_350_F	N	350	SRR14396204	29321	G	T	0,997676	2021-03-21	United States
ORF1ab_224_I	ORF1ab	224	SRR14396205	936	C	T	0,998538	2021-03-21	United States
ORF1ab_583_V	ORF1ab	583	SRR14396205	2013	C	T	0,435146	2021-03-21	United States
ORF1ab_959_S	ORF1ab	959	SRR14396205	3140	C	T	1	2021-03-21	United States
ORF1ab_2144_NA	ORF1ab	2144	SRR14396205	6696	C	+T	0,0544554	2021-03-21	United States
ORF1ab_3255_I	ORF1ab	3255	SRR14396205	10029	C	T	1	2021-03-21	United States
ORF1ab_3603_NA	ORF1ab	3603	SRR14396205	11074	C	-T	0,0507937	2021-03-21	United States
ORF1ab_3618_V	ORF1ab	3618	SRR14396205	11117	A	G	0,996785	2021-03-21	United States
ORF1ab_4175_I	ORF1ab	4175	SRR14396205	12789	C	T	0,990476	2021-03-21	United States
ORF1ab_314_L	ORF1ab	314	SRR14396205	14408	C	T	1	2021-03-21	United States
ORF1ab_1315_C	ORF1ab	1315	SRR14396205	17410	C	T	0,997205	2021-03-21	United States
S_478_K	S	478	SRR14396205	22995	C	A	0,998592	2021-03-21	United States
S_614_G	S	614	SRR14396205	23403	A	G	1	2021-03-21	United States
S_681_H	S	681	SRR14396205	23604	C	A	0,995951	2021-03-21	United States
S_732_A	S	732	SRR14396205	23756	A	G	0,995935	2021-03-21	United States
N_203_K	N	203	SRR14396205	28881	G	A	0,996058	2021-03-21	United States
N_204_R	N	204	SRR14396205	28883	G	C	0,996063	2021-03-21	United States
N_350_F	N	350	SRR14396205	29321	G	T	0,996518	2021-03-21	United States
ORF1ab_1001_I	ORF1ab	1001	SRR14396206	3267	C	T	1	2021-03-20	United States
ORF1ab_1708_D	ORF1ab	1708	SRR14396206	5388	C	A	0,998314	2021-03-20	United States
ORF1ab_1788_M	ORF1ab	1788	SRR14396206	5628	C	T	0,421053	2021-03-20	United States
ORF1ab_1977_L	ORF1ab	1977	SRR14396206	6195	C	T	0,994667	2021-03-20	United States
ORF1ab_2185_R	ORF1ab	2185	SRR14396206	6820	T	G	0,151499	2021-03-20	United States
ORF1ab_2230_T	ORF1ab	2230	SRR14396206	6954	T	C	0,99919	2021-03-20	United States
ORF1ab_3353_R	ORF1ab	3353	SRR14396206	10323	A	G	0,452174	2021-03-20	United States
ORF1ab_3674_NA	ORF1ab	3674	SRR14396206	11287	G	-TCTGGTTTT	0,990033	2021-03-20	United States
ORF1ab_314_L	ORF1ab	314	SRR14396206	14408	C	T	1	2021-03-20	United States
S_68_NA	S	68	SRR14396206	21764	A	-TACATG	0,998291	2021-03-20	United States
S_143_NA	S	143	SRR14396206	21990	T	-TTA	0,987676	2021-03-20	United States
S_501_Y	S	501	SRR14396206	23063	A	T	0,998884	2021-03-20	United States
S_570_D	S	570	SRR14396206	23271	C	A	0,99681	2021-03-20	United States
S_614_G	S	614	SRR14396206	23403	A	G	0,996865	2021-03-20	United States
S_681_H	S	681	SRR14396206	23604	C	A	0,996063	2021-03-20	United States
S_716_I	S	716	SRR14396206	23709	C	T	0,995935	2021-03-20	United States
S_822_F	S	822	SRR14396206	24026	C	T	0,0881459	2021-03-20	United States
S_940_F	S	940	SRR14396206	24381	C	T	0,0883978	2021-03-20	United States
S_982_A	S	982	SRR14396206	24506	T	G	1	2021-03-20	United States
S_1118_H	S	1118	SRR14396206	24914	G	C	0,997886	2021-03-20	United States
ORF8_27_*	ORF8	27	SRR14396206	27972	C	T	1	2021-03-20	United States
ORF8_52_I	ORF8	52	SRR14396206	28048	G	T	1	2021-03-20	United States
ORF8_73_C	ORF8	73	SRR14396206	28111	A	G	0,998941	2021-03-20	United States
N_3_H	N	3	SRR14396206	28280	G	C	0,996881	2021-03-20	United States
N_3_V	N	3	SRR14396206	28281	A	T	0,997923	2021-03-20	United States
N_3_E	N	3	SRR14396206	28282	T	A	0,996885	2021-03-20	United States
N_203_K	N	203	SRR14396206	28881	G	A	0,994934	2021-03-20	United States
N_204_R	N	204	SRR14396206	28883	G	C	0,994939	2021-03-20	United States
N_212_D	N	212	SRR14396206	28908	G	A	0,993915	2021-03-20	United States
N_235_F	N	235	SRR14396206	28977	C	T	0,994898	2021-03-20	United States
ORF1ab_1001_I	ORF1ab	1001	SRR14396207	3267	C	T	0,995595	2021-03-21	United States
ORF1ab_1708_D	ORF1ab	1708	SRR14396207	5388	C	A	1	2021-03-21	United States
ORF1ab_2144_NA	ORF1ab	2144	SRR14396207	6696	C	+T	0,0562284	2021-03-21	United States
ORF1ab_2230_T	ORF1ab	2230	SRR14396207	6954	T	C	1	2021-03-21	United States
ORF1ab_3674_NA	ORF1ab	3674	SRR14396207	11287	G	-TCTGGTTTT	0,99734	2021-03-21	United States
ORF1ab_218_L	ORF1ab	218	SRR14396207	14120	C	T	0,999234	2021-03-21	United States
ORF1ab_314_L	ORF1ab	314	SRR14396207	14408	C	T	1	2021-03-21	United States
ORF1ab_1975_S	ORF1ab	1975	SRR14396207	19390	C	T	1	2021-03-21	United States
S_68_NA	S	68	SRR14396207	21764	A	-TACATG	0,998594	2021-03-21	United States
S_143_NA	S	143	SRR14396207	21990	T	-TTA	0,97594	2021-03-21	United States
S_501_Y	S	501	SRR14396207	23063	A	T	1	2021-03-21	United States
S_570_D	S	570	SRR14396207	23271	C	A	0,998498	2021-03-21	United States
S_614_G	S	614	SRR14396207	23403	A	G	0,998501	2021-03-21	United States
S_681_H	S	681	SRR14396207	23604	C	A	1	2021-03-21	United States
S_716_I	S	716	SRR14396207	23709	C	T	1	2021-03-21	United States
S_982_A	S	982	SRR14396207	24506	T	G	0,99886	2021-03-21	United States
S_1118_H	S	1118	SRR14396207	24914	G	C	0,997406	2021-03-21	United States
ORF3a_267_S	ORF3a	267	SRR14396207	26191	C	T	1	2021-03-21	United States
ORF8_27_*	ORF8	27	SRR14396207	27972	C	T	1	2021-03-21	United States
ORF8_52_I	ORF8	52	SRR14396207	28048	G	T	0,995699	2021-03-21	United States
ORF8_68_*	ORF8	68	SRR14396207	28095	A	T	1	2021-03-21	United States
ORF8_73_C	ORF8	73	SRR14396207	28111	A	G	1	2021-03-21	United States
N_3_H	N	3	SRR14396207	28280	G	C	1	2021-03-21	United States
N_3_V	N	3	SRR14396207	28281	A	T	0,998706	2021-03-21	United States
N_3_E	N	3	SRR14396207	28282	T	A	1	2021-03-21	United States
N_203_K	N	203	SRR14396207	28881	G	A	0,994325	2021-03-21	United States
N_204_R	N	204	SRR14396207	28883	G	C	0,99546	2021-03-21	United States
N_235_F	N	235	SRR14396207	28977	C	T	0,995408	2021-03-21	United States
ORF1ab_265_I	ORF1ab	265	SRR14396208	1059	C	T	1	2021-03-21	United States
ORF1ab_453_K	ORF1ab	453	SRR14396208	1623	T	A	0,5754	2021-03-21	United States
ORF1ab_1679_S	ORF1ab	1679	SRR14396208	5300	G	T	1	2021-03-21	United States
ORF1ab_2144_NA	ORF1ab	2144	SRR14396208	6696	C	+T	0,0572414	2021-03-21	United States
ORF1ab_3162_E	ORF1ab	3162	SRR14396208	9749	A	G	0,994065	2021-03-21	United States
ORF1ab_3201_P	ORF1ab	3201	SRR14396208	9867	T	C	0,986726	2021-03-21	United States
ORF1ab_3209_V	ORF1ab	3209	SRR14396208	9891	C	T	0,991342	2021-03-21	United States
ORF1ab_3674_NA	ORF1ab	3674	SRR14396208	11287	G	-TCTGGTTTT	0,994225	2021-03-21	United States
ORF1ab_3847_I	ORF1ab	3847	SRR14396208	11804	G	A	1	2021-03-21	United States
ORF1ab_314_L	ORF1ab	314	SRR14396208	14408	C	T	1	2021-03-21	United States
S_80_G	S	80	SRR14396208	21801	A	G	0,997183	2021-03-21	United States
S_143_NA	S	143	SRR14396208	21990	T	-TTA	0,968023	2021-03-21	United States
S_157_S	S	157	SRR14396208	22032	T	C	1	2021-03-21	United States
S_452_R	S	452	SRR14396208	22917	T	G	1	2021-03-21	United States
S_614_G	S	614	SRR14396208	23403	A	G	0,997382	2021-03-21	United States
S_859_N	S	859	SRR14396208	24138	C	A	0,993964	2021-03-21	United States
S_950_H	S	950	SRR14396208	24410	G	C	0,988417	2021-03-21	United States
ORF3a_42_L	ORF3a	42	SRR14396208	25517	C	T	0,987654	2021-03-21	United States
ORF3a_57_H	ORF3a	57	SRR14396208	25563	G	T	0,993846	2021-03-21	United States
ORF3a_103_NA	ORF3a	103	SRR14396208	25701	C	+T	0,0814889	2021-03-21	United States
ORF3a_104_S	ORF3a	104	SRR14396208	25702	C	T	0,997768	2021-03-21	United States
ORF3a_104_L	ORF3a	104	SRR14396208	25703	C	T	0,998884	2021-03-21	United States
ORF8_11_I	ORF8	11	SRR14396208	27925	C	T	1	2021-03-21	United States
ORF8_51_S	ORF8	51	SRR14396208	28044	G	T	1	2021-03-21	United States
N_205_I	N	205	SRR14396208	28887	C	T	0,996377	2021-03-21	United States
N_234_I	N	234	SRR14396208	28975	G	A	0,997232	2021-03-21	United States
ORF1ab_265_I	ORF1ab	265	SRR14396209	1059	C	T	1	2021-03-22	United States
ORF1ab_855_D	ORF1ab	855	SRR14396209	2830	G	T	1	2021-03-22	United States
ORF1ab_1234_V	ORF1ab	1234	SRR14396209	3966	C	T	0,998024	2021-03-22	United States
ORF1ab_1655_N	ORF1ab	1655	SRR14396209	5230	G	T	0,995807	2021-03-22	United States
ORF1ab_3353_R	ORF1ab	3353	SRR14396209	10323	A	G	0,998571	2021-03-22	United States
ORF1ab_3664_I	ORF1ab	3664	SRR14396209	11257	G	A	0,99859	2021-03-22	United States
ORF1ab_3674_NA	ORF1ab	3674	SRR14396209	11287	G	-TCTGGTTTT	0,995787	2021-03-22	United States
ORF1ab_314_L	ORF1ab	314	SRR14396209	14408	C	T	1	2021-03-22	United States
S_80_A	S	80	SRR14396209	21801	A	C	0,998224	2021-03-22	United States
S_215_G	S	215	SRR14396209	22206	A	G	1	2021-03-22	United States
S_240_NA	S	240	SRR14396209	22280	A	-CTTTACTTG	0,996117	2021-03-22	United States
S_417_N	S	417	SRR14396209	22813	G	T	0,998086	2021-03-22	United States
S_484_K	S	484	SRR14396209	23012	G	A	0,996992	2021-03-22	United States
S_501_Y	S	501	SRR14396209	23063	A	T	0,998485	2021-03-22	United States
S_614_G	S	614	SRR14396209	23403	A	G	1	2021-03-22	United States
S_701_V	S	701	SRR14396209	23664	C	T	1	2021-03-22	United States
ORF3a_57_H	ORF3a	57	SRR14396209	25563	G	T	0,994805	2021-03-22	United States
ORF3a_171_L	ORF3a	171	SRR14396209	25904	C	T	0,998955	2021-03-22	United States
E_71_L	E	71	SRR14396209	26456	C	T	1	2021-03-22	United States
ORF8_121_L	ORF8	121	SRR14396209	28254	A	C	0,998425	2021-03-22	United States
N_205_I	N	205	SRR14396209	28887	C	T	0,997047	2021-03-22	United States
ORF1ab_1001_I	ORF1ab	1001	SRR14396210	3267	C	T	1	2021-03-21	United States
ORF1ab_1708_D	ORF1ab	1708	SRR14396210	5388	C	A	1	2021-03-21	United States
ORF1ab_2230_T	ORF1ab	2230	SRR14396210	6954	T	C	1	2021-03-21	United States
ORF1ab_2264_I	ORF1ab	2264	SRR14396210	7056	C	T	0,574109	2021-03-21	United States
ORF1ab_2780_L	ORF1ab	2780	SRR14396210	8603	T	C	1	2021-03-21	United States
ORF1ab_3674_NA	ORF1ab	3674	SRR14396210	11287	G	-TCTGGTTTT	0,996381	2021-03-21	United States
ORF1ab_4087_I	ORF1ab	4087	SRR14396210	12525	C	T	1	2021-03-21	United States
ORF1ab_314_L	ORF1ab	314	SRR14396210	14408	C	T	1	2021-03-21	United States
ORF1ab_1383_R	ORF1ab	1383	SRR14396210	17615	A	G	1	2021-03-21	United States
S_68_NA	S	68	SRR14396210	21764	A	-TACATG	0,998392	2021-03-21	United States
S_143_NA	S	143	SRR14396210	21990	T	-TTA	0,993453	2021-03-21	United States
S_501_Y	S	501	SRR14396210	23063	A	T	0,998758	2021-03-21	United States
S_570_D	S	570	SRR14396210	23271	C	A	0,998665	2021-03-21	United States
S_614_G	S	614	SRR14396210	23403	A	G	1	2021-03-21	United States
S_681_H	S	681	SRR14396210	23604	C	A	1	2021-03-21	United States
S_716_I	S	716	SRR14396210	23709	C	T	1	2021-03-21	United States
S_982_A	S	982	SRR14396210	24506	T	G	0,999033	2021-03-21	United States
S_1113_L	S	1113	SRR14396210	24900	A	T	1	2021-03-21	United States
S_1118_H	S	1118	SRR14396210	24914	G	C	1	2021-03-21	United States
ORF3a_15_F	ORF3a	15	SRR14396210	25437	G	T	1	2021-03-21	United States
M_210_Y	M	210	SRR14396210	27150	C	T	0,999214	2021-03-21	United States
ORF8_27_*	ORF8	27	SRR14396210	27972	C	T	1	2021-03-21	United States
ORF8_52_I	ORF8	52	SRR14396210	28048	G	T	0,996815	2021-03-21	United States
ORF8_73_C	ORF8	73	SRR14396210	28111	A	G	1	2021-03-21	United States
N_3_H	N	3	SRR14396210	28280	G	C	1	2021-03-21	United States
N_3_V	N	3	SRR14396210	28281	A	T	1	2021-03-21	United States
N_3_E	N	3	SRR14396210	28282	T	A	1	2021-03-21	United States
N_203_K	N	203	SRR14396210	28881	G	A	0,999059	2021-03-21	United States
N_204_R	N	204	SRR14396210	28883	G	C	0,999059	2021-03-21	United States
N_235_F	N	235	SRR14396210	28977	C	T	0,99811	2021-03-21	United States
ORF1ab_112_C	ORF1ab	112	SRR14396211	599	G	T	0,997826	2021-03-21	United States
ORF1ab_265_I	ORF1ab	265	SRR14396211	1059	C	T	1	2021-03-21	United States
ORF1ab_2144_NA	ORF1ab	2144	SRR14396211	6696	C	+T	0,0590648	2021-03-21	United States
ORF1ab_3201_P	ORF1ab	3201	SRR14396211	9867	T	C	1	2021-03-21	United States
ORF1ab_3504_S	ORF1ab	3504	SRR14396211	10775	C	T	1	2021-03-21	United States
ORF1ab_3674_NA	ORF1ab	3674	SRR14396211	11287	G	-TCTGGTTTT	0,992415	2021-03-21	United States
ORF1ab_314_L	ORF1ab	314	SRR14396211	14408	C	T	1	2021-03-21	United States
ORF1ab_1011_H	ORF1ab	1011	SRR14396211	16500	A	C	0,991285	2021-03-21	United States
S_3_NA	S	3	SRR14396211	21569	G	+T	0,071957	2021-03-21	United States
S_5_F	S	5	SRR14396211	21575	C	T	0,997183	2021-03-21	United States
S_95_I	S	95	SRR14396211	21846	C	T	0,998485	2021-03-21	United States
S_253_G	S	253	SRR14396211	22320	A	G	0,998943	2021-03-21	United States
S_477_N	S	477	SRR14396211	22992	G	A	1	2021-03-21	United States
S_565_L	S	565	SRR14396211	23255	T	C	0,396273	2021-03-21	United States
S_614_G	S	614	SRR14396211	23403	A	G	1	2021-03-21	United States
S_701_V	S	701	SRR14396211	23664	C	T	1	2021-03-21	United States
ORF3a_42_L	ORF3a	42	SRR14396211	25517	C	T	0,994792	2021-03-21	United States
ORF3a_57_H	ORF3a	57	SRR14396211	25563	G	T	0,997442	2021-03-21	United States
ORF8_11_I	ORF8	11	SRR14396211	27925	C	T	1	2021-03-21	United States
ORF8_38_S	ORF8	38	SRR14396211	28005	C	T	1	2021-03-21	United States
N_144_H	N	144	SRR14396211	28703	G	C	0,997647	2021-03-21	United States
N_199_L	N	199	SRR14396211	28869	C	T	0,99717	2021-03-21	United States
N_234_I	N	234	SRR14396211	28975	G	A	0,998117	2021-03-21	United States
ORF1ab_24_C	ORF1ab	24	SRR14396212	335	C	T	1	2021-03-21	United States
ORF1ab_1001_I	ORF1ab	1001	SRR14396212	3267	C	T	1	2021-03-21	United States
ORF1ab_1567_A	ORF1ab	1567	SRR14396212	4964	A	G	1	2021-03-21	United States
ORF1ab_1708_D	ORF1ab	1708	SRR14396212	5388	C	A	0,998331	2021-03-21	United States
ORF1ab_2122_F	ORF1ab	2122	SRR14396212	6629	C	T	0,993019	2021-03-21	United States
ORF1ab_2230_T	ORF1ab	2230	SRR14396212	6954	T	C	1	2021-03-21	United States
ORF1ab_2320_V	ORF1ab	2320	SRR14396212	7224	C	T	1	2021-03-21	United States
ORF1ab_3674_NA	ORF1ab	3674	SRR14396212	11287	G	-TCTGGTTTT	0,99	2021-03-21	United States
ORF1ab_3966_R	ORF1ab	3966	SRR14396212	12162	A	G	0,99815	2021-03-21	United States
ORF1ab_314_L	ORF1ab	314	SRR14396212	14408	C	T	1	2021-03-21	United States
ORF1ab_1383_R	ORF1ab	1383	SRR14396212	17615	A	G	0,997616	2021-03-21	United States
S_68_NA	S	68	SRR14396212	21764	A	-TACATG	0,99705	2021-03-21	United States
S_143_NA	S	143	SRR14396212	21990	T	-TTA	0,990551	2021-03-21	United States
S_501_Y	S	501	SRR14396212	23063	A	T	1	2021-03-21	United States
S_570_D	S	570	SRR14396212	23271	C	A	1	2021-03-21	United States
S_614_G	S	614	SRR14396212	23403	A	G	1	2021-03-21	United States
S_681_R	S	681	SRR14396212	23604	C	G	1	2021-03-21	United States
S_716_I	S	716	SRR14396212	23709	C	T	1	2021-03-21	United States
S_982_A	S	982	SRR14396212	24506	T	G	1	2021-03-21	United States
S_1118_H	S	1118	SRR14396212	24914	G	C	1	2021-03-21	United States
M_125_Y	M	125	SRR14396212	26895	C	T	0,999021	2021-03-21	United States
ORF8_27_*	ORF8	27	SRR14396212	27972	C	T	1	2021-03-21	United States
ORF8_52_I	ORF8	52	SRR14396212	28048	G	T	1	2021-03-21	United States
ORF8_73_C	ORF8	73	SRR14396212	28111	A	G	1	2021-03-21	United States
N_3_H	N	3	SRR14396212	28280	G	C	1	2021-03-21	United States
N_3_V	N	3	SRR14396212	28281	A	T	1	2021-03-21	United States
N_3_E	N	3	SRR14396212	28282	T	A	0,998588	2021-03-21	United States
N_203_K	N	203	SRR14396212	28881	G	A	1	2021-03-21	United States
N_204_R	N	204	SRR14396212	28883	G	C	1	2021-03-21	United States
N_235_F	N	235	SRR14396212	28977	C	T	0,997783	2021-03-21	United States
ORF1ab_265_I	ORF1ab	265	SRR14396213	1059	C	T	0,998208	2021-03-21	United States
ORF1ab_2144_NA	ORF1ab	2144	SRR14396213	6696	C	+T	0,0657051	2021-03-21	United States
ORF1ab_2361_K	ORF1ab	2361	SRR14396213	7348	T	A	0,99847	2021-03-21	United States
ORF1ab_2606_I	ORF1ab	2606	SRR14396213	8083	G	A	0,997478	2021-03-21	United States
ORF1ab_3352_F	ORF1ab	3352	SRR14396213	10319	C	T	1	2021-03-21	United States
ORF1ab_176_V	ORF1ab	176	SRR14396213	13994	C	T	0,999245	2021-03-21	United States
ORF1ab_314_L	ORF1ab	314	SRR14396213	14408	C	T	1	2021-03-21	United States
ORF1ab_1555_I	ORF1ab	1555	SRR14396213	18131	C	T	0,997534	2021-03-21	United States
ORF1ab_1653_D	ORF1ab	1653	SRR14396213	18424	A	G	0,998221	2021-03-21	United States
ORF1ab_2076_F	ORF1ab	2076	SRR14396213	19694	C	T	1	2021-03-21	United States
ORF1ab_2613_C	ORF1ab	2613	SRR14396213	21304	C	T	0,998434	2021-03-21	United States
S_614_G	S	614	SRR14396213	23403	A	G	1	2021-03-21	United States
S_677_H	S	677	SRR14396213	23593	G	T	1	2021-03-21	United States
ORF3a_57_H	ORF3a	57	SRR14396213	25563	G	T	0,996825	2021-03-21	United States
ORF3a_172_V	ORF3a	172	SRR14396213	25907	G	T	0,998014	2021-03-21	United States
ORF7b_12_NA	ORF7b	12	SRR14396213	27791	C	-TTT	0,993617	2021-03-21	United States
N_67_S	N	67	SRR14396213	28472	C	T	1	2021-03-21	United States
N_199_L	N	199	SRR14396213	28869	C	T	0,996825	2021-03-21	United States
ORF1ab_1001_I	ORF1ab	1001	SRR14396215	3267	C	T	1	2021-03-25	United States
ORF1ab_2144_NA	ORF1ab	2144	SRR14396215	6696	C	+T	0,106667	2021-03-25	United States
ORF1ab_2230_T	ORF1ab	2230	SRR14396215	6954	T	C	1	2021-03-25	United States
ORF1ab_2488_F	ORF1ab	2488	SRR14396215	7728	C	T	1	2021-03-25	United States
ORF1ab_3674_NA	ORF1ab	3674	SRR14396215	11287	G	-TCTGGTTTT	0,992806	2021-03-25	United States
ORF1ab_3829_F	ORF1ab	3829	SRR14396215	11750	C	T	1	2021-03-25	United States
ORF1ab_218_L	ORF1ab	218	SRR14396215	14120	C	T	1	2021-03-25	United States
ORF1ab_314_L	ORF1ab	314	SRR14396215	14408	C	T	1	2021-03-25	United States
ORF1ab_1975_S	ORF1ab	1975	SRR14396215	19390	C	T	1	2021-03-25	United States
ORF1ab_2172_NA	ORF1ab	2172	SRR14396215	19983	C	+T	0,0606061	2021-03-25	United States
S_68_NA	S	68	SRR14396215	21764	A	-TACATG	1	2021-03-25	United States
S_143_NA	S	143	SRR14396215	21990	T	-TTA	0,992806	2021-03-25	United States
S_501_Y	S	501	SRR14396215	23063	A	T	0,994764	2021-03-25	United States
S_570_D	S	570	SRR14396215	23271	C	A	1	2021-03-25	United States
S_614_G	S	614	SRR14396215	23403	A	G	1	2021-03-25	United States
S_681_H	S	681	SRR14396215	23604	C	A	1	2021-03-25	United States
S_716_I	S	716	SRR14396215	23709	C	T	1	2021-03-25	United States
S_982_A	S	982	SRR14396215	24506	T	G	1	2021-03-25	United States
S_1118_H	S	1118	SRR14396215	24914	G	C	1	2021-03-25	United States
ORF8_73_C	ORF8	73	SRR14396215	28111	A	G	1	2021-03-25	United States
N_3_H	N	3	SRR14396215	28280	G	C	1	2021-03-25	United States
N_3_V	N	3	SRR14396215	28281	A	T	1	2021-03-25	United States
N_3_E	N	3	SRR14396215	28282	T	A	1	2021-03-25	United States
N_203_K	N	203	SRR14396215	28881	G	A	1	2021-03-25	United States
N_204_R	N	204	SRR14396215	28883	G	C	1	2021-03-25	United States
N_235_F	N	235	SRR14396215	28977	C	T	0,997859	2021-03-25	United States
ORF1ab_265_I	ORF1ab	265	SRR14396217	1059	C	T	1	2021-03-23	United States
ORF1ab_2144_NA	ORF1ab	2144	SRR14396217	6696	C	+T	0,0636132	2021-03-23	United States
ORF1ab_3674_NA	ORF1ab	3674	SRR14396217	11287	G	-TCTGGTTTT	1	2021-03-23	United States
ORF1ab_239_I	ORF1ab	239	SRR14396217	14183	C	T	1	2021-03-23	United States
ORF1ab_314_L	ORF1ab	314	SRR14396217	14408	C	T	1	2021-03-23	United States
ORF1ab_385_M	ORF1ab	385	SRR14396217	14621	C	T	1	2021-03-23	United States
ORF1ab_1011_H	ORF1ab	1011	SRR14396217	16500	A	C	1	2021-03-23	United States
ORF1ab_2172_NA	ORF1ab	2172	SRR14396217	19983	C	+T	0,07	2021-03-23	United States
S_3_NA	S	3	SRR14396217	21569	G	+T	0,137931	2021-03-23	United States
S_5_F	S	5	SRR14396217	21575	C	T	1	2021-03-23	United States
S_95_I	S	95	SRR14396217	21846	C	T	1	2021-03-23	United States
S_253_G	S	253	SRR14396217	22320	A	G	0,998536	2021-03-23	United States
S_484_K	S	484	SRR14396217	23012	G	A	1	2021-03-23	United States
S_614_G	S	614	SRR14396217	23403	A	G	1	2021-03-23	United States
S_701_V	S	701	SRR14396217	23664	C	T	1	2021-03-23	United States
ORF3a_42_L	ORF3a	42	SRR14396217	25517	C	T	0,997283	2021-03-23	United States
ORF3a_57_H	ORF3a	57	SRR14396217	25563	G	T	1	2021-03-23	United States
ORF3a_135_NA	ORF3a	135	SRR14396217	25797	C	+A	0,0620155	2021-03-23	United States
ORF8_11_I	ORF8	11	SRR14396217	27925	C	T	1	2021-03-23	United States
N_199_L	N	199	SRR14396217	28869	C	T	1	2021-03-23	United States
N_234_I	N	234	SRR14396217	28975	G	A	1	2021-03-23	United States
N_260_NA	N	260	SRR14396217	29051	C	+A	0,0673317	2021-03-23	United States
ORF1ab_1335_S	ORF1ab	1335	SRR14396218	4269	A	G	1	2021-03-24	United States
ORF1ab_2118_D	ORF1ab	2118	SRR14396218	6618	G	A	0,993289	2021-03-24	United States
ORF1ab_2144_NA	ORF1ab	2144	SRR14396218	6696	C	+T	0,0610169	2021-03-24	United States
ORF1ab_2149_F	ORF1ab	2149	SRR14396218	6710	G	T	0,0939597	2021-03-24	United States
ORF1ab_3347_S	ORF1ab	3347	SRR14396218	10305	A	G	0,995536	2021-03-24	United States
ORF1ab_3603_NA	ORF1ab	3603	SRR14396218	11074	C	-T	0,0512821	2021-03-24	United States
ORF1ab_314_L	ORF1ab	314	SRR14396218	14408	C	T	1	2021-03-24	United States
ORF1ab_1118_T	ORF1ab	1118	SRR14396218	16820	T	C	1	2021-03-24	United States
ORF1ab_2172_NA	ORF1ab	2172	SRR14396218	19983	C	+T	0,0546875	2021-03-24	United States
S_614_G	S	614	SRR14396218	23403	A	G	1	2021-03-24	United States
S_681_H	S	681	SRR14396218	23604	C	A	1	2021-03-24	United States
S_859_I	S	859	SRR14396218	24138	C	T	1	2021-03-24	United States
N_194_L	N	194	SRR14396218	28854	C	T	1	2021-03-24	United States
ORF1ab_1001_I	ORF1ab	1001	SRR14396220	3267	C	T	1	2021-03-24	United States
ORF1ab_1708_D	ORF1ab	1708	SRR14396220	5388	C	A	1	2021-03-24	United States
ORF1ab_2144_NA	ORF1ab	2144	SRR14396220	6696	C	+T	0,103542	2021-03-24	United States
ORF1ab_2230_T	ORF1ab	2230	SRR14396220	6954	T	C	0,997199	2021-03-24	United States
ORF1ab_2259_I	ORF1ab	2259	SRR14396220	7042	G	T	1	2021-03-24	United States
ORF1ab_3674_NA	ORF1ab	3674	SRR14396220	11287	G	-TCTGGTTTT	0,986014	2021-03-24	United States
ORF1ab_218_L	ORF1ab	218	SRR14396220	14120	C	T	1	2021-03-24	United States
ORF1ab_314_L	ORF1ab	314	SRR14396220	14408	C	T	1	2021-03-24	United States
ORF1ab_771_R	ORF1ab	771	SRR14396220	15779	A	G	1	2021-03-24	United States
ORF1ab_2172_NA	ORF1ab	2172	SRR14396220	19983	C	+T	0,0826772	2021-03-24	United States
S_68_NA	S	68	SRR14396220	21764	A	-TACATG	0,988806	2021-03-24	United States
S_143_NA	S	143	SRR14396220	21990	T	-TTA	0,988462	2021-03-24	United States
S_501_Y	S	501	SRR14396220	23063	A	T	1	2021-03-24	United States
S_570_D	S	570	SRR14396220	23271	C	A	1	2021-03-24	United States
S_614_G	S	614	SRR14396220	23403	A	G	1	2021-03-24	United States
S_681_H	S	681	SRR14396220	23604	C	A	1	2021-03-24	United States
S_982_A	S	982	SRR14396220	24506	T	G	1	2021-03-24	United States
S_1118_H	S	1118	SRR14396220	24914	G	C	1	2021-03-24	United States
ORF7a_32_R	ORF7a	32	SRR14396220	27488	A	G	0,36253	2021-03-24	United States
ORF8_27_*	ORF8	27	SRR14396220	27972	C	T	1	2021-03-24	United States
ORF8_52_I	ORF8	52	SRR14396220	28048	G	T	1	2021-03-24	United States
ORF8_61_F	ORF8	61	SRR14396220	28075	G	T	1	2021-03-24	United States
ORF8_68_*	ORF8	68	SRR14396220	28095	A	T	1	2021-03-24	United States
ORF8_73_C	ORF8	73	SRR14396220	28111	A	G	1	2021-03-24	United States
N_3_H	N	3	SRR14396220	28280	G	C	1	2021-03-24	United States
N_3_V	N	3	SRR14396220	28281	A	T	1	2021-03-24	United States
N_3_E	N	3	SRR14396220	28282	T	A	1	2021-03-24	United States
N_203_K	N	203	SRR14396220	28881	G	A	1	2021-03-24	United States
N_204_R	N	204	SRR14396220	28883	G	C	0,993421	2021-03-24	United States
N_235_F	N	235	SRR14396220	28977	C	T	1	2021-03-24	United States
ORF1ab_1001_I	ORF1ab	1001	SRR14396221	3267	C	T	1	2021-03-22	United States
ORF1ab_2144_NA	ORF1ab	2144	SRR14396221	6696	C	+T	0,0661765	2021-03-22	United States
ORF1ab_2230_T	ORF1ab	2230	SRR14396221	6954	T	C	1	2021-03-22	United States
ORF1ab_3603_NA	ORF1ab	3603	SRR14396221	11074	C	+T	0,0519126	2021-03-22	United States
ORF1ab_3674_NA	ORF1ab	3674	SRR14396221	11287	G	-TCTGGTTTT	0,994444	2021-03-22	United States
ORF1ab_218_L	ORF1ab	218	SRR14396221	14120	C	T	1	2021-03-22	United States
ORF1ab_314_L	ORF1ab	314	SRR14396221	14408	C	T	1	2021-03-22	United States
ORF1ab_1975_S	ORF1ab	1975	SRR14396221	19390	C	T	1	2021-03-22	United States
S_68_NA	S	68	SRR14396221	21764	A	-TACATG	0,996109	2021-03-22	United States
S_143_NA	S	143	SRR14396221	21990	T	-TTA	0,996032	2021-03-22	United States
S_501_Y	S	501	SRR14396221	23063	A	T	0,996644	2021-03-22	United States
S_570_D	S	570	SRR14396221	23271	C	A	1	2021-03-22	United States
S_614_G	S	614	SRR14396221	23403	A	G	1	2021-03-22	United States
S_681_H	S	681	SRR14396221	23604	C	A	1	2021-03-22	United States
S_716_I	S	716	SRR14396221	23709	C	T	1	2021-03-22	United States
S_982_A	S	982	SRR14396221	24506	T	G	1	2021-03-22	United States
S_1118_H	S	1118	SRR14396221	24914	G	C	1	2021-03-22	United States
ORF8_27_*	ORF8	27	SRR14396221	27972	C	T	1	2021-03-22	United States
ORF8_52_I	ORF8	52	SRR14396221	28048	G	T	1	2021-03-22	United States
ORF8_68_*	ORF8	68	SRR14396221	28095	A	T	1	2021-03-22	United States
ORF8_73_C	ORF8	73	SRR14396221	28111	A	G	1	2021-03-22	United States
N_3_H	N	3	SRR14396221	28280	G	C	0,998198	2021-03-22	United States
N_3_V	N	3	SRR14396221	28281	A	T	1	2021-03-22	United States
N_3_E	N	3	SRR14396221	28282	T	A	1	2021-03-22	United States
N_203_K	N	203	SRR14396221	28881	G	A	1	2021-03-22	United States
N_204_R	N	204	SRR14396221	28883	G	C	1	2021-03-22	United States
N_235_F	N	235	SRR14396221	28977	C	T	1	2021-03-22	United States
ORF1ab_1001_I	ORF1ab	1001	SRR14396222	3267	C	T	1	2021-03-24	United States
ORF1ab_1708_D	ORF1ab	1708	SRR14396222	5388	C	A	1	2021-03-24	United States
ORF1ab_2144_NA	ORF1ab	2144	SRR14396222	6696	C	+T	0,0681818	2021-03-24	United States
ORF1ab_2230_T	ORF1ab	2230	SRR14396222	6954	T	C	1	2021-03-24	United States
ORF1ab_3674_NA	ORF1ab	3674	SRR14396222	11287	G	-TCTGGTTTT	0,985437	2021-03-24	United States
ORF1ab_3829_F	ORF1ab	3829	SRR14396222	11750	C	T	1	2021-03-24	United States
ORF1ab_218_L	ORF1ab	218	SRR14396222	14120	C	T	1	2021-03-24	United States
ORF1ab_314_L	ORF1ab	314	SRR14396222	14408	C	T	1	2021-03-24	United States
ORF1ab_1975_S	ORF1ab	1975	SRR14396222	19390	C	T	1	2021-03-24	United States
S_68_NA	S	68	SRR14396222	21764	A	-TACATG	1	2021-03-24	United States
S_143_NA	S	143	SRR14396222	21990	T	-TTA	1	2021-03-24	United States
S_501_Y	S	501	SRR14396222	23063	A	T	1	2021-03-24	United States
S_570_D	S	570	SRR14396222	23271	C	A	1	2021-03-24	United States
S_614_G	S	614	SRR14396222	23403	A	G	1	2021-03-24	United States
S_681_H	S	681	SRR14396222	23604	C	A	1	2021-03-24	United States
S_982_A	S	982	SRR14396222	24506	T	G	1	2021-03-24	United States
S_1118_H	S	1118	SRR14396222	24914	G	C	1	2021-03-24	United States
ORF8_27_*	ORF8	27	SRR14396222	27972	C	T	1	2021-03-24	United States
ORF8_52_I	ORF8	52	SRR14396222	28048	G	T	1	2021-03-24	United States
ORF8_68_*	ORF8	68	SRR14396222	28095	A	T	1	2021-03-24	United States
ORF8_73_C	ORF8	73	SRR14396222	28111	A	G	1	2021-03-24	United States
N_3_H	N	3	SRR14396222	28280	G	C	1	2021-03-24	United States
N_3_V	N	3	SRR14396222	28281	A	T	1	2021-03-24	United States
N_3_E	N	3	SRR14396222	28282	T	A	1	2021-03-24	United States
N_203_K	N	203	SRR14396222	28881	G	A	1	2021-03-24	United States
N_204_R	N	204	SRR14396222	28883	G	C	1	2021-03-24	United States
N_235_F	N	235	SRR14396222	28977	C	T	1	2021-03-24	United States
ORF1ab_1001_I	ORF1ab	1001	SRR14396223	3267	C	T	1	2021-03-24	United States
ORF1ab_1708_D	ORF1ab	1708	SRR14396223	5388	C	A	1	2021-03-24	United States
ORF1ab_2144_NA	ORF1ab	2144	SRR14396223	6696	C	+T	0,0791557	2021-03-24	United States
ORF1ab_2230_T	ORF1ab	2230	SRR14396223	6954	T	C	1	2021-03-24	United States
ORF1ab_3674_NA	ORF1ab	3674	SRR14396223	11287	G	-TCTGGTTTT	0,996454	2021-03-24	United States
ORF1ab_2172_NA	ORF1ab	2172	SRR14396223	19983	C	+T	0,0793651	2021-03-24	United States
S_68_NA	S	68	SRR14396223	21764	A	-TACATG	0,995575	2021-03-24	United States
S_143_NA	S	143	SRR14396223	21990	T	-TTA	0,981982	2021-03-24	United States
S_501_Y	S	501	SRR14396223	23063	A	T	1	2021-03-24	United States
S_570_D	S	570	SRR14396223	23271	C	A	1	2021-03-24	United States
S_614_G	S	614	SRR14396223	23403	A	G	1	2021-03-24	United States
S_982_A	S	982	SRR14396223	24506	T	G	0,997792	2021-03-24	United States
S_1118_H	S	1118	SRR14396223	24914	G	C	0,995652	2021-03-24	United States
ORF3a_131_C	ORF3a	131	SRR14396223	25785	G	T	1	2021-03-24	United States
ORF8_27_*	ORF8	27	SRR14396223	27972	C	T	1	2021-03-24	United States
ORF8_52_I	ORF8	52	SRR14396223	28048	G	T	1	2021-03-24	United States
ORF8_68_*	ORF8	68	SRR14396223	28095	A	T	1	2021-03-24	United States
ORF8_73_C	ORF8	73	SRR14396223	28111	A	G	1	2021-03-24	United States
N_3_H	N	3	SRR14396223	28280	G	C	1	2021-03-24	United States
N_3_V	N	3	SRR14396223	28281	A	T	1	2021-03-24	United States
N_3_E	N	3	SRR14396223	28282	T	A	0,998185	2021-03-24	United States
N_203_K	N	203	SRR14396223	28881	G	A	1	2021-03-24	United States
N_204_R	N	204	SRR14396223	28883	G	C	1	2021-03-24	United States
N_235_F	N	235	SRR14396223	28977	C	T	1	2021-03-24	United States
ORF1ab_265_I	ORF1ab	265	SRR14396224	1059	C	T	1	2021-03-26	United States
ORF1ab_2144_NA	ORF1ab	2144	SRR14396224	6696	C	+T	0,082996	2021-03-26	United States
ORF1ab_3201_P	ORF1ab	3201	SRR14396224	9867	T	C	1	2021-03-26	United States
ORF1ab_3374_NA	ORF1ab	3374	SRR14396224	10386	C	+T	0,054386	2021-03-26	United States
ORF1ab_3674_NA	ORF1ab	3674	SRR14396224	11287	G	-TCTGGTTTT	1	2021-03-26	United States
ORF1ab_314_L	ORF1ab	314	SRR14396224	14408	C	T	1	2021-03-26	United States
ORF1ab_1011_H	ORF1ab	1011	SRR14396224	16500	A	C	1	2021-03-26	United States
ORF1ab_1739_I	ORF1ab	1739	SRR14396224	18683	C	T	1	2021-03-26	United States
ORF1ab_2172_NA	ORF1ab	2172	SRR14396224	19983	C	+T	0,0767327	2021-03-26	United States
S_5_F	S	5	SRR14396224	21575	C	T	1	2021-03-26	United States
S_95_I	S	95	SRR14396224	21846	C	T	1	2021-03-26	United States
S_253_G	S	253	SRR14396224	22320	A	G	0,996983	2021-03-26	United States
S_484_K	S	484	SRR14396224	23012	G	A	1	2021-03-26	United States
S_614_G	S	614	SRR14396224	23403	A	G	0,997326	2021-03-26	United States
S_701_V	S	701	SRR14396224	23664	C	T	1	2021-03-26	United States
ORF3a_42_L	ORF3a	42	SRR14396224	25517	C	T	1	2021-03-26	United States
ORF3a_57_H	ORF3a	57	SRR14396224	25563	G	T	1	2021-03-26	United States
ORF8_11_I	ORF8	11	SRR14396224	27925	C	T	1	2021-03-26	United States
N_199_L	N	199	SRR14396224	28869	C	T	0,998058	2021-03-26	United States
N_234_I	N	234	SRR14396224	28975	G	A	0,998024	2021-03-26	United States
ORF1ab_265_I	ORF1ab	265	SRR14396225	1059	C	T	1	2021-03-26	United States
ORF1ab_295_C	ORF1ab	295	SRR14396225	1148	G	T	1	2021-03-26	United States
ORF1ab_891_I	ORF1ab	891	SRR14396225	2937	C	T	1	2021-03-26	United States
ORF1ab_1840_I	ORF1ab	1840	SRR14396225	5784	C	T	1	2021-03-26	United States
ORF1ab_1852_*	ORF1ab	1852	SRR14396225	5820	T	A	1	2021-03-26	United States
ORF1ab_1852_F	ORF1ab	1852	SRR14396225	5821	A	T	1	2021-03-26	United States
ORF1ab_3352_F	ORF1ab	3352	SRR14396225	10319	C	T	1	2021-03-26	United States
ORF1ab_3930_F	ORF1ab	3930	SRR14396225	12053	C	T	1	2021-03-26	United States
ORF1ab_314_L	ORF1ab	314	SRR14396225	14408	C	T	1	2021-03-26	United States
ORF1ab_345_L	ORF1ab	345	SRR14396225	14500	G	T	1	2021-03-26	United States
ORF1ab_1653_D	ORF1ab	1653	SRR14396225	18424	A	G	1	2021-03-26	United States
ORF1ab_2417_T	ORF1ab	2417	SRR14396225	20717	T	C	1	2021-03-26	United States
ORF1ab_2613_C	ORF1ab	2613	SRR14396225	21304	C	T	1	2021-03-26	United States
S_614_G	S	614	SRR14396225	23403	A	G	1	2021-03-26	United States
S_812_L	S	812	SRR14396225	23997	C	T	1	2021-03-26	United States
ORF3a_57_H	ORF3a	57	SRR14396225	25563	G	T	1	2021-03-26	United States
ORF3a_172_V	ORF3a	172	SRR14396225	25907	G	T	1	2021-03-26	United States
ORF8_24_L	ORF8	24	SRR14396225	27964	C	T	1	2021-03-26	United States
N_199_L	N	199	SRR14396225	28869	C	T	1	2021-03-26	United States
ORF1ab_1001_I	ORF1ab	1001	SRR14396226	3267	C	T	1	2021-03-25	United States
ORF1ab_1708_D	ORF1ab	1708	SRR14396226	5388	C	A	0,993377	2021-03-25	United States
ORF1ab_2230_T	ORF1ab	2230	SRR14396226	6954	T	C	0,998442	2021-03-25	United States
ORF1ab_3606_F	ORF1ab	3606	SRR14396226	11083	G	T	0,266476	2021-03-25	United States
ORF1ab_3674_NA	ORF1ab	3674	SRR14396226	11287	G	-TCTGGTTTT	1	2021-03-25	United States
ORF1ab_3829_F	ORF1ab	3829	SRR14396226	11750	C	T	1	2021-03-25	United States
ORF1ab_218_L	ORF1ab	218	SRR14396226	14120	C	T	0,99679	2021-03-25	United States
ORF1ab_314_L	ORF1ab	314	SRR14396226	14408	C	T	1	2021-03-25	United States
ORF1ab_1975_S	ORF1ab	1975	SRR14396226	19390	C	T	1	2021-03-25	United States
S_68_NA	S	68	SRR14396226	21764	A	-TACATG	0,996016	2021-03-25	United States
S_143_NA	S	143	SRR14396226	21990	T	-TTA	0,992032	2021-03-25	United States
S_501_Y	S	501	SRR14396226	23063	A	T	0,998339	2021-03-25	United States
S_570_D	S	570	SRR14396226	23271	C	A	1	2021-03-25	United States
S_614_G	S	614	SRR14396226	23403	A	G	0,99784	2021-03-25	United States
S_681_H	S	681	SRR14396226	23604	C	A	0,992806	2021-03-25	United States
S_716_I	S	716	SRR14396226	23709	C	T	0,985507	2021-03-25	United States
S_982_A	S	982	SRR14396226	24506	T	G	0,997748	2021-03-25	United States
S_1118_H	S	1118	SRR14396226	24914	G	C	1	2021-03-25	United States
ORF8_27_*	ORF8	27	SRR14396226	27972	C	T	1	2021-03-25	United States
ORF8_52_I	ORF8	52	SRR14396226	28048	G	T	1	2021-03-25	United States
ORF8_68_*	ORF8	68	SRR14396226	28095	A	T	1	2021-03-25	United States
ORF8_73_C	ORF8	73	SRR14396226	28111	A	G	0,997101	2021-03-25	United States
N_3_H	N	3	SRR14396226	28280	G	C	0,996885	2021-03-25	United States
N_3_V	N	3	SRR14396226	28281	A	T	0,996875	2021-03-25	United States
N_3_E	N	3	SRR14396226	28282	T	A	0,996885	2021-03-25	United States
N_203_K	N	203	SRR14396226	28881	G	A	1	2021-03-25	United States
N_204_R	N	204	SRR14396226	28883	G	C	1	2021-03-25	United States
N_235_F	N	235	SRR14396226	28977	C	T	0,991304	2021-03-25	United States
ORF1ab_1001_I	ORF1ab	1001	SRR14396227	3267	C	T	1	2021-03-24	United States
ORF1ab_1708_D	ORF1ab	1708	SRR14396227	5388	C	A	1	2021-03-24	United States
ORF1ab_2230_T	ORF1ab	2230	SRR14396227	6954	T	C	1	2021-03-24	United States
ORF1ab_3674_NA	ORF1ab	3674	SRR14396227	11287	G	-TCTGGTTTT	0,997305	2021-03-24	United States
ORF1ab_3966_R	ORF1ab	3966	SRR14396227	12162	A	G	1	2021-03-24	United States
ORF1ab_314_L	ORF1ab	314	SRR14396227	14408	C	T	1	2021-03-24	United States
ORF1ab_1383_R	ORF1ab	1383	SRR14396227	17615	A	G	1	2021-03-24	United States
ORF1ab_2557_R	ORF1ab	2557	SRR14396227	21137	A	G	1	2021-03-24	United States
S_68_NA	S	68	SRR14396227	21764	A	-TACATG	1	2021-03-24	United States
S_143_NA	S	143	SRR14396227	21990	T	-TTA	0,983051	2021-03-24	United States
S_501_Y	S	501	SRR14396227	23063	A	T	1	2021-03-24	United States
S_570_D	S	570	SRR14396227	23271	C	A	1	2021-03-24	United States
S_614_G	S	614	SRR14396227	23403	A	G	0,9967	2021-03-24	United States
S_681_H	S	681	SRR14396227	23604	C	A	1	2021-03-24	United States
S_716_I	S	716	SRR14396227	23709	C	T	0,990476	2021-03-24	United States
S_982_A	S	982	SRR14396227	24506	T	G	0,996024	2021-03-24	United States
S_1118_H	S	1118	SRR14396227	24914	G	C	1	2021-03-24	United States
S_1191_N	S	1191	SRR14396227	25135	G	T	1	2021-03-24	United States
ORF8_27_*	ORF8	27	SRR14396227	27972	C	T	1	2021-03-24	United States
ORF8_52_I	ORF8	52	SRR14396227	28048	G	T	1	2021-03-24	United States
ORF8_73_C	ORF8	73	SRR14396227	28111	A	G	1	2021-03-24	United States
N_3_H	N	3	SRR14396227	28280	G	C	1	2021-03-24	United States
N_3_V	N	3	SRR14396227	28281	A	T	1	2021-03-24	United States
N_3_E	N	3	SRR14396227	28282	T	A	1	2021-03-24	United States
N_203_K	N	203	SRR14396227	28881	G	A	1	2021-03-24	United States
N_204_R	N	204	SRR14396227	28883	G	C	1	2021-03-24	United States
N_235_F	N	235	SRR14396227	28977	C	T	1	2021-03-24	United States
ORF1ab_1001_I	ORF1ab	1001	SRR14396230	3267	C	T	1	2021-03-23	United States
ORF1ab_1708_D	ORF1ab	1708	SRR14396230	5388	C	A	1	2021-03-23	United States
ORF1ab_2230_T	ORF1ab	2230	SRR14396230	6954	T	C	0,998762	2021-03-23	United States
ORF1ab_3674_NA	ORF1ab	3674	SRR14396230	11287	G	-TCTGGTTTT	0,992141	2021-03-23	United States
ORF1ab_218_L	ORF1ab	218	SRR14396230	14120	C	T	1	2021-03-23	United States
ORF1ab_314_L	ORF1ab	314	SRR14396230	14408	C	T	1	2021-03-23	United States
ORF1ab_1975_S	ORF1ab	1975	SRR14396230	19390	C	T	1	2021-03-23	United States
ORF1ab_2172_NA	ORF1ab	2172	SRR14396230	19983	C	+T	0,0724638	2021-03-23	United States
S_68_NA	S	68	SRR14396230	21764	A	-TACATG	1	2021-03-23	United States
S_143_NA	S	143	SRR14396230	21990	T	-TTA	0,994236	2021-03-23	United States
S_327_I	S	327	SRR14396230	22541	G	A	1	2021-03-23	United States
S_501_Y	S	501	SRR14396230	23063	A	T	1	2021-03-23	United States
S_570_D	S	570	SRR14396230	23271	C	A	1	2021-03-23	United States
S_614_G	S	614	SRR14396230	23403	A	G	1	2021-03-23	United States
S_681_H	S	681	SRR14396230	23604	C	A	1	2021-03-23	United States
S_716_I	S	716	SRR14396230	23709	C	T	1	2021-03-23	United States
S_982_A	S	982	SRR14396230	24506	T	G	0,997947	2021-03-23	United States
S_1118_H	S	1118	SRR14396230	24914	G	C	1	2021-03-23	United States
ORF8_27_*	ORF8	27	SRR14396230	27972	C	T	1	2021-03-23	United States
ORF8_52_I	ORF8	52	SRR14396230	28048	G	T	1	2021-03-23	United States
ORF8_68_*	ORF8	68	SRR14396230	28095	A	T	1	2021-03-23	United States
ORF8_73_C	ORF8	73	SRR14396230	28111	A	G	1	2021-03-23	United States
N_3_H	N	3	SRR14396230	28280	G	C	1	2021-03-23	United States
N_3_V	N	3	SRR14396230	28281	A	T	1	2021-03-23	United States
N_3_E	N	3	SRR14396230	28282	T	A	1	2021-03-23	United States
N_203_K	N	203	SRR14396230	28881	G	A	1	2021-03-23	United States
N_204_R	N	204	SRR14396230	28883	G	C	1	2021-03-23	United States
N_235_F	N	235	SRR14396230	28977	C	T	1	2021-03-23	United States
ORF1ab_1001_I	ORF1ab	1001	SRR14396232	3267	C	T	1	2021-03-26	United States
ORF1ab_1497_L	ORF1ab	1497	SRR14396232	4755	C	T	0,0892019	2021-03-26	United States
ORF1ab_1708_D	ORF1ab	1708	SRR14396232	5388	C	A	1	2021-03-26	United States
ORF1ab_2144_NA	ORF1ab	2144	SRR14396232	6696	C	+T	0,0507246	2021-03-26	United States
ORF1ab_2230_T	ORF1ab	2230	SRR14396232	6954	T	C	1	2021-03-26	United States
ORF1ab_2259_I	ORF1ab	2259	SRR14396232	7042	G	T	1	2021-03-26	United States
ORF1ab_3674_NA	ORF1ab	3674	SRR14396232	11287	G	-TCTGGTTTT	0,995984	2021-03-26	United States
ORF1ab_218_L	ORF1ab	218	SRR14396232	14120	C	T	0,997024	2021-03-26	United States
ORF1ab_314_L	ORF1ab	314	SRR14396232	14408	C	T	1	2021-03-26	United States
ORF1ab_1264_D	ORF1ab	1264	SRR14396232	17259	G	T	0,0913838	2021-03-26	United States
ORF1ab_2172_NA	ORF1ab	2172	SRR14396232	19983	C	+T	0,0562249	2021-03-26	United States
S_68_NA	S	68	SRR14396232	21764	A	-TACATG	0,9819	2021-03-26	United States
S_143_NA	S	143	SRR14396232	21990	T	-TTA	0,995475	2021-03-26	United States
S_501_Y	S	501	SRR14396232	23063	A	T	1	2021-03-26	United States
S_570_D	S	570	SRR14396232	23271	C	A	0,996183	2021-03-26	United States
S_614_G	S	614	SRR14396232	23403	A	G	0,996198	2021-03-26	United States
S_681_H	S	681	SRR14396232	23604	C	A	1	2021-03-26	United States
S_716_I	S	716	SRR14396232	23709	C	T	1	2021-03-26	United States
S_982_A	S	982	SRR14396232	24506	T	G	1	2021-03-26	United States
S_1118_H	S	1118	SRR14396232	24914	G	C	1	2021-03-26	United States
ORF8_27_*	ORF8	27	SRR14396232	27972	C	T	1	2021-03-26	United States
ORF8_52_I	ORF8	52	SRR14396232	28048	G	T	1	2021-03-26	United States
ORF8_61_F	ORF8	61	SRR14396232	28075	G	T	1	2021-03-26	United States
ORF8_68_*	ORF8	68	SRR14396232	28095	A	T	1	2021-03-26	United States
ORF8_73_C	ORF8	73	SRR14396232	28111	A	G	1	2021-03-26	United States
N_3_H	N	3	SRR14396232	28280	G	C	1	2021-03-26	United States
N_3_V	N	3	SRR14396232	28281	A	T	1	2021-03-26	United States
N_3_E	N	3	SRR14396232	28282	T	A	1	2021-03-26	United States
N_203_K	N	203	SRR14396232	28881	G	A	1	2021-03-26	United States
N_204_R	N	204	SRR14396232	28883	G	C	1	2021-03-26	United States
N_235_F	N	235	SRR14396232	28977	C	T	1	2021-03-26	United States
ORF1ab_1001_I	ORF1ab	1001	SRR14396233	3267	C	T	1	2021-03-24	United States
ORF1ab_1708_D	ORF1ab	1708	SRR14396233	5388	C	A	1	2021-03-24	United States
ORF1ab_2144_NA	ORF1ab	2144	SRR14396233	6696	C	+T	0,0935252	2021-03-24	United States
ORF1ab_2230_T	ORF1ab	2230	SRR14396233	6954	T	C	1	2021-03-24	United States
ORF1ab_2584_V	ORF1ab	2584	SRR14396233	8016	C	T	1	2021-03-24	United States
ORF1ab_3674_NA	ORF1ab	3674	SRR14396233	11287	G	-TCTGGTTTT	1	2021-03-24	United States
ORF1ab_314_L	ORF1ab	314	SRR14396233	14408	C	T	1	2021-03-24	United States
S_68_NA	S	68	SRR14396233	21764	A	-TACATG	0,984456	2021-03-24	United States
S_143_NA	S	143	SRR14396233	21990	T	-TTA	0,994681	2021-03-24	United States
S_501_Y	S	501	SRR14396233	23063	A	T	1	2021-03-24	United States
S_570_D	S	570	SRR14396233	23271	C	A	1	2021-03-24	United States
S_614_G	S	614	SRR14396233	23403	A	G	1	2021-03-24	United States
S_681_H	S	681	SRR14396233	23604	C	A	1	2021-03-24	United States
S_716_I	S	716	SRR14396233	23709	C	T	1	2021-03-24	United States
S_982_A	S	982	SRR14396233	24506	T	G	1	2021-03-24	United States
S_1118_H	S	1118	SRR14396233	24914	G	C	1	2021-03-24	United States
ORF3a_131_C	ORF3a	131	SRR14396233	25785	G	T	1	2021-03-24	United States
ORF8_27_*	ORF8	27	SRR14396233	27972	C	T	1	2021-03-24	United States
ORF8_52_I	ORF8	52	SRR14396233	28048	G	T	1	2021-03-24	United States
ORF8_68_*	ORF8	68	SRR14396233	28095	A	T	1	2021-03-24	United States
ORF8_73_C	ORF8	73	SRR14396233	28111	A	G	1	2021-03-24	United States
ORF8_96_C	ORF8	96	SRR14396233	28179	G	T	0,25641	2021-03-24	United States
N_3_H	N	3	SRR14396233	28280	G	C	0,997159	2021-03-24	United States
N_3_V	N	3	SRR14396233	28281	A	T	0,997151	2021-03-24	United States
N_3_E	N	3	SRR14396233	28282	T	A	0,997167	2021-03-24	United States
N_203_K	N	203	SRR14396233	28881	G	A	1	2021-03-24	United States
N_204_R	N	204	SRR14396233	28883	G	C	1	2021-03-24	United States
N_235_F	N	235	SRR14396233	28977	C	T	1	2021-03-24	United States
N_260_NA	N	260	SRR14396233	29051	C	+A	0,0581395	2021-03-24	United States
ORF1ab_1001_I	ORF1ab	1001	SRR14396236	3267	C	T	1	2021-03-25	United States
ORF1ab_2144_NA	ORF1ab	2144	SRR14396236	6696	C	+T	0,0682927	2021-03-25	United States
ORF1ab_2230_T	ORF1ab	2230	SRR14396236	6954	T	C	1	2021-03-25	United States
ORF1ab_2488_F	ORF1ab	2488	SRR14396236	7728	C	T	1	2021-03-25	United States
ORF1ab_3674_NA	ORF1ab	3674	SRR14396236	11287	G	-TCTGGTTTT	0,99322	2021-03-25	United States
ORF1ab_3829_F	ORF1ab	3829	SRR14396236	11750	C	T	1	2021-03-25	United States
ORF1ab_218_L	ORF1ab	218	SRR14396236	14120	C	T	1	2021-03-25	United States
ORF1ab_314_L	ORF1ab	314	SRR14396236	14408	C	T	1	2021-03-25	United States
S_68_NA	S	68	SRR14396236	21764	A	-TACATG	1	2021-03-25	United States
S_143_NA	S	143	SRR14396236	21990	T	-TTA	0,980952	2021-03-25	United States
S_501_Y	S	501	SRR14396236	23063	A	T	1	2021-03-25	United States
S_570_D	S	570	SRR14396236	23271	C	A	1	2021-03-25	United States
S_614_G	S	614	SRR14396236	23403	A	G	1	2021-03-25	United States
S_681_H	S	681	SRR14396236	23604	C	A	1	2021-03-25	United States
S_982_A	S	982	SRR14396236	24506	T	G	1	2021-03-25	United States
S_1118_H	S	1118	SRR14396236	24914	G	C	1	2021-03-25	United States
ORF8_27_*	ORF8	27	SRR14396236	27972	C	T	1	2021-03-25	United States
ORF8_52_I	ORF8	52	SRR14396236	28048	G	T	1	2021-03-25	United States
ORF8_68_*	ORF8	68	SRR14396236	28095	A	T	1	2021-03-25	United States
ORF8_73_C	ORF8	73	SRR14396236	28111	A	G	1	2021-03-25	United States
N_3_H	N	3	SRR14396236	28280	G	C	1	2021-03-25	United States
N_3_V	N	3	SRR14396236	28281	A	T	1	2021-03-25	United States
N_3_E	N	3	SRR14396236	28282	T	A	1	2021-03-25	United States
N_203_K	N	203	SRR14396236	28881	G	A	1	2021-03-25	United States
N_204_R	N	204	SRR14396236	28883	G	C	0,998279	2021-03-25	United States
N_235_F	N	235	SRR14396236	28977	C	T	1	2021-03-25	United States
N_260_NA	N	260	SRR14396236	29051	C	+A	0,0578704	2021-03-25	United States
ORF1ab_1001_I	ORF1ab	1001	SRR14396237	3267	C	T	1	2021-03-26	United States
ORF1ab_1708_D	ORF1ab	1708	SRR14396237	5388	C	A	1	2021-03-26	United States
ORF1ab_2144_NA	ORF1ab	2144	SRR14396237	6696	C	+T	0,0504348	2021-03-26	United States
ORF1ab_2230_T	ORF1ab	2230	SRR14396237	6954	T	C	0,998498	2021-03-26	United States
ORF1ab_3674_NA	ORF1ab	3674	SRR14396237	11287	G	-TCTGGTTTT	0,993435	2021-03-26	United States
ORF1ab_3829_F	ORF1ab	3829	SRR14396237	11750	C	T	1	2021-03-26	United States
ORF1ab_218_L	ORF1ab	218	SRR14396237	14120	C	T	1	2021-03-26	United States
ORF1ab_314_L	ORF1ab	314	SRR14396237	14408	C	T	1	2021-03-26	United States
ORF1ab_1975_S	ORF1ab	1975	SRR14396237	19390	C	T	0,996337	2021-03-26	United States
S_68_NA	S	68	SRR14396237	21764	A	-TACATG	0,991379	2021-03-26	United States
S_143_NA	S	143	SRR14396237	21990	T	-TTA	0,988473	2021-03-26	United States
S_501_Y	S	501	SRR14396237	23063	A	T	1	2021-03-26	United States
S_570_D	S	570	SRR14396237	23271	C	A	1	2021-03-26	United States
S_614_G	S	614	SRR14396237	23403	A	G	1	2021-03-26	United States
S_681_H	S	681	SRR14396237	23604	C	A	1	2021-03-26	United States
S_716_I	S	716	SRR14396237	23709	C	T	1	2021-03-26	United States
S_982_A	S	982	SRR14396237	24506	T	G	0,997959	2021-03-26	United States
S_1118_H	S	1118	SRR14396237	24914	G	C	0,995413	2021-03-26	United States
ORF8_27_*	ORF8	27	SRR14396237	27972	C	T	1	2021-03-26	United States
ORF8_52_I	ORF8	52	SRR14396237	28048	G	T	1	2021-03-26	United States
ORF8_68_*	ORF8	68	SRR14396237	28095	A	T	1	2021-03-26	United States
ORF8_73_C	ORF8	73	SRR14396237	28111	A	G	0,99768	2021-03-26	United States
N_3_H	N	3	SRR14396237	28280	G	C	0,997429	2021-03-26	United States
N_3_V	N	3	SRR14396237	28281	A	T	0,997429	2021-03-26	United States
N_3_E	N	3	SRR14396237	28282	T	A	0,997429	2021-03-26	United States
N_203_K	N	203	SRR14396237	28881	G	A	1	2021-03-26	United States
N_204_R	N	204	SRR14396237	28883	G	C	1	2021-03-26	United States
N_235_F	N	235	SRR14396237	28977	C	T	1	2021-03-26	United States
N_362_I	N	362	SRR14396237	29358	C	T	1	2021-03-26	United States
ORF1ab_265_I	ORF1ab	265	SRR14396240	1059	C	T	1	2021-03-26	United States
ORF1ab_2144_NA	ORF1ab	2144	SRR14396240	6696	C	+T	0,0608696	2021-03-26	United States
ORF1ab_3201_P	ORF1ab	3201	SRR14396240	9867	T	C	1	2021-03-26	United States
ORF1ab_3603_NA	ORF1ab	3603	SRR14396240	11074	C	+T	0,0504202	2021-03-26	United States
ORF1ab_3674_NA	ORF1ab	3674	SRR14396240	11287	G	-TCTGGTTTT	0,989407	2021-03-26	United States
ORF1ab_247_Y	ORF1ab	247	SRR14396240	14206	C	T	1	2021-03-26	United States
ORF1ab_314_L	ORF1ab	314	SRR14396240	14408	C	T	1	2021-03-26	United States
ORF1ab_1011_H	ORF1ab	1011	SRR14396240	16500	A	C	0,995349	2021-03-26	United States
ORF1ab_2545_NA	ORF1ab	2545	SRR14396240	21101	G	+T	0,0571429	2021-03-26	United States
S_3_NA	S	3	SRR14396240	21569	G	+T	0,0778146	2021-03-26	United States
S_5_F	S	5	SRR14396240	21575	C	T	1	2021-03-26	United States
S_95_I	S	95	SRR14396240	21846	C	T	1	2021-03-26	United States
S_253_G	S	253	SRR14396240	22320	A	G	0,998006	2021-03-26	United States
S_484_K	S	484	SRR14396240	23012	G	A	1	2021-03-26	United States
S_614_G	S	614	SRR14396240	23403	A	G	1	2021-03-26	United States
S_701_V	S	701	SRR14396240	23664	C	T	1	2021-03-26	United States
ORF3a_42_L	ORF3a	42	SRR14396240	25517	C	T	0,997455	2021-03-26	United States
ORF3a_57_H	ORF3a	57	SRR14396240	25563	G	T	0,997506	2021-03-26	United States
ORF8_11_I	ORF8	11	SRR14396240	27925	C	T	1	2021-03-26	United States
N_199_L	N	199	SRR14396240	28869	C	T	0,998471	2021-03-26	United States
N_234_I	N	234	SRR14396240	28975	G	A	1	2021-03-26	United States
ORF1ab_1188_L	ORF1ab	1188	SRR14396241	3828	C	T	1	2021-03-26	United States
ORF1ab_1795_Q	ORF1ab	1795	SRR14396241	5648	A	C	1	2021-03-26	United States
ORF1ab_3603_NA	ORF1ab	3603	SRR14396241	11074	C	+T	0,0505837	2021-03-26	United States
ORF1ab_3674_NA	ORF1ab	3674	SRR14396241	11287	G	-TCTGGTTTT	0,996094	2021-03-26	United States
ORF1ab_314_L	ORF1ab	314	SRR14396241	14408	C	T	1	2021-03-26	United States
ORF1ab_1264_D	ORF1ab	1264	SRR14396241	17259	G	T	1	2021-03-26	United States
ORF1ab_2172_NA	ORF1ab	2172	SRR14396241	19983	C	+T	0,0746269	2021-03-26	United States
S_18_F	S	18	SRR14396241	21614	C	T	1	2021-03-26	United States
S_20_N	S	20	SRR14396241	21621	C	A	1	2021-03-26	United States
S_26_S	S	26	SRR14396241	21638	C	T	1	2021-03-26	United States
S_138_Y	S	138	SRR14396241	21974	G	T	0,995169	2021-03-26	United States
S_417_T	S	417	SRR14396241	22812	A	C	0,998249	2021-03-26	United States
S_484_K	S	484	SRR14396241	23012	G	A	1	2021-03-26	United States
S_501_Y	S	501	SRR14396241	23063	A	T	1	2021-03-26	United States
S_614_G	S	614	SRR14396241	23403	A	G	0,997354	2021-03-26	United States
S_655_Y	S	655	SRR14396241	23525	C	T	1	2021-03-26	United States
S_1027_I	S	1027	SRR14396241	24642	C	T	1	2021-03-26	United States
S_1176_F	S	1176	SRR14396241	25088	G	T	1	2021-03-26	United States
ORF3a_253_P	ORF3a	253	SRR14396241	26149	T	C	1	2021-03-26	United States
ORF8_92_K	ORF8	92	SRR14396241	28167	G	A	0,996644	2021-03-26	United States
N_29_D	N	29	SRR14396241	28358	A	G	1	2021-03-26	United States
N_80_R	N	80	SRR14396241	28512	C	G	1	2021-03-26	United States
N_202_C	N	202	SRR14396241	28877	A	T	0,998179	2021-03-26	United States
N_202_T	N	202	SRR14396241	28878	G	C	1	2021-03-26	United States
N_203_K	N	203	SRR14396241	28881	G	A	1	2021-03-26	United States
N_204_R	N	204	SRR14396241	28883	G	C	1	2021-03-26	United States
ORF1ab_265_I	ORF1ab	265	SRR14396243	1059	C	T	1	2021-03-26	United States
ORF1ab_3602_NA	ORF1ab	3602	SRR14396243	11071	G	+TT	0,0530035	2021-03-26	United States
ORF1ab_3602_NA	ORF1ab	3602	SRR14396243	11071	G	+T	0,0600707	2021-03-26	United States
ORF1ab_4205_V	ORF1ab	4205	SRR14396243	12878	A	G	1	2021-03-26	United States
ORF1ab_314_L	ORF1ab	314	SRR14396243	14408	C	T	1	2021-03-26	United States
ORF1ab_833_NA	ORF1ab	833	SRR14396243	15965	G	+T	0,120907	2021-03-26	United States
ORF1ab_1183_Y	ORF1ab	1183	SRR14396243	17014	G	T	1	2021-03-26	United States
S_13_I	S	13	SRR14396243	21600	G	T	1	2021-03-26	United States
S_152_C	S	152	SRR14396243	22018	G	T	1	2021-03-26	United States
S_452_R	S	452	SRR14396243	22917	T	G	1	2021-03-26	United States
S_614_G	S	614	SRR14396243	23403	A	G	1	2021-03-26	United States
ORF3a_57_H	ORF3a	57	SRR14396243	25563	G	T	1	2021-03-26	United States
ORF6_31_H	ORF6	31	SRR14396243	27292	T	C	0,995918	2021-03-26	United States
N_205_I	N	205	SRR14396243	28887	C	T	0,997475	2021-03-26	United States
ORF1ab_265_I	ORF1ab	265	SRR14396244	1059	C	T	1	2021-03-25	United States
ORF1ab_1679_S	ORF1ab	1679	SRR14396244	5300	G	T	1	2021-03-25	United States
ORF1ab_2144_NA	ORF1ab	2144	SRR14396244	6696	C	+T	0,101124	2021-03-25	United States
ORF1ab_2247_I	ORF1ab	2247	SRR14396244	7005	C	T	1	2021-03-25	United States
ORF1ab_3162_E	ORF1ab	3162	SRR14396244	9749	A	G	1	2021-03-25	United States
ORF1ab_3209_V	ORF1ab	3209	SRR14396244	9891	C	T	1	2021-03-25	United States
ORF1ab_3674_NA	ORF1ab	3674	SRR14396244	11287	G	-TCTGGTTTT	0,98366	2021-03-25	United States
ORF1ab_3847_I	ORF1ab	3847	SRR14396244	11804	G	A	1	2021-03-25	United States
ORF1ab_1600_C	ORF1ab	1600	SRR14396244	18265	C	T	1	2021-03-25	United States
S_155_R	S	155	SRR14396244	22025	A	C	1	2021-03-25	United States
S_157_S	S	157	SRR14396244	22032	T	C	0,997519	2021-03-25	United States
S_452_R	S	452	SRR14396244	22917	T	G	1	2021-03-25	United States
S_614_G	S	614	SRR14396244	23403	A	G	1	2021-03-25	United States
S_859_N	S	859	SRR14396244	24138	C	A	1	2021-03-25	United States
ORF3a_42_L	ORF3a	42	SRR14396244	25517	C	T	1	2021-03-25	United States
ORF3a_57_H	ORF3a	57	SRR14396244	25563	G	T	1	2021-03-25	United States
ORF3a_104_L	ORF3a	104	SRR14396244	25703	C	T	1	2021-03-25	United States
ORF8_11_I	ORF8	11	SRR14396244	27925	C	T	1	2021-03-25	United States
ORF8_51_S	ORF8	51	SRR14396244	28044	G	T	1	2021-03-25	United States
N_35_V	N	35	SRR14396244	28377	C	T	1	2021-03-25	United States
N_205_I	N	205	SRR14396244	28887	C	T	1	2021-03-25	United States
N_234_I	N	234	SRR14396244	28975	G	A	0,997076	2021-03-25	United States
ORF1ab_966_P	ORF1ab	966	SRR14396246	3161	T	C	1	2021-03-24	United States
ORF1ab_1001_I	ORF1ab	1001	SRR14396246	3267	C	T	1	2021-03-24	United States
ORF1ab_1708_D	ORF1ab	1708	SRR14396246	5388	C	A	1	2021-03-24	United States
ORF1ab_1743_F	ORF1ab	1743	SRR14396246	5493	C	T	0,997006	2021-03-24	United States
ORF1ab_2144_NA	ORF1ab	2144	SRR14396246	6696	C	+T	0,0546139	2021-03-24	United States
ORF1ab_2230_T	ORF1ab	2230	SRR14396246	6954	T	C	1	2021-03-24	United States
ORF1ab_3674_NA	ORF1ab	3674	SRR14396246	11287	G	-TCTGGTTTT	0,988263	2021-03-24	United States
ORF1ab_314_L	ORF1ab	314	SRR14396246	14408	C	T	0,993939	2021-03-24	United States
S_68_NA	S	68	SRR14396246	21764	A	-TACATG	0,997041	2021-03-24	United States
S_143_NA	S	143	SRR14396246	21990	T	-TTA	0,996997	2021-03-24	United States
S_501_Y	S	501	SRR14396246	23063	A	T	1	2021-03-24	United States
S_570_D	S	570	SRR14396246	23271	C	A	0,998084	2021-03-24	United States
S_614_G	S	614	SRR14396246	23403	A	G	0,996205	2021-03-24	United States
S_681_H	S	681	SRR14396246	23604	C	A	1	2021-03-24	United States
S_716_I	S	716	SRR14396246	23709	C	T	1	2021-03-24	United States
S_982_A	S	982	SRR14396246	24506	T	G	1	2021-03-24	United States
S_1118_H	S	1118	SRR14396246	24914	G	C	1	2021-03-24	United States
ORF3a_131_C	ORF3a	131	SRR14396246	25785	G	T	1	2021-03-24	United States
ORF8_27_*	ORF8	27	SRR14396246	27972	C	T	1	2021-03-24	United States
ORF8_52_I	ORF8	52	SRR14396246	28048	G	T	1	2021-03-24	United States
ORF8_68_*	ORF8	68	SRR14396246	28095	A	T	1	2021-03-24	United States
ORF8_73_C	ORF8	73	SRR14396246	28111	A	G	1	2021-03-24	United States
N_3_H	N	3	SRR14396246	28280	G	C	0,997531	2021-03-24	United States
N_3_V	N	3	SRR14396246	28281	A	T	0,995062	2021-03-24	United States
N_3_E	N	3	SRR14396246	28282	T	A	0,995062	2021-03-24	United States
N_203_K	N	203	SRR14396246	28881	G	A	1	2021-03-24	United States
N_204_R	N	204	SRR14396246	28883	G	C	0,998636	2021-03-24	United States
N_235_F	N	235	SRR14396246	28977	C	T	1	2021-03-24	United States
ORF1ab_265_I	ORF1ab	265	SRR14396247	1059	C	T	1	2021-03-24	United States
ORF1ab_1468_F	ORF1ab	1468	SRR14396247	4668	C	T	1	2021-03-24	United States
ORF1ab_3603_NA	ORF1ab	3603	SRR14396247	11074	C	-T	0,0640394	2021-03-24	United States
ORF1ab_3674_NA	ORF1ab	3674	SRR14396247	11287	G	-TCTGGTTTT	1	2021-03-24	United States
ORF1ab_3736_F	ORF1ab	3736	SRR14396247	11471	C	T	0,996805	2021-03-24	United States
ORF1ab_314_L	ORF1ab	314	SRR14396247	14408	C	T	1	2021-03-24	United States
ORF1ab_1011_H	ORF1ab	1011	SRR14396247	16500	A	C	1	2021-03-24	United States
ORF1ab_2172_NA	ORF1ab	2172	SRR14396247	19983	C	+T	0,0532787	2021-03-24	United States
S_3_NA	S	3	SRR14396247	21569	G	+T	0,115903	2021-03-24	United States
S_5_F	S	5	SRR14396247	21575	C	T	0,988889	2021-03-24	United States
S_95_I	S	95	SRR14396247	21846	C	T	0,99375	2021-03-24	United States
S_253_G	S	253	SRR14396247	22320	A	G	0,997992	2021-03-24	United States
S_477_N	S	477	SRR14396247	22992	G	A	0,996109	2021-03-24	United States
S_614_G	S	614	SRR14396247	23403	A	G	1	2021-03-24	United States
S_957_R	S	957	SRR14396247	24432	A	G	1	2021-03-24	United States
ORF3a_42_L	ORF3a	42	SRR14396247	25517	C	T	1	2021-03-24	United States
ORF3a_57_H	ORF3a	57	SRR14396247	25563	G	T	0,992857	2021-03-24	United States
ORF7a_116_F	ORF7a	116	SRR14396247	27739	C	T	1	2021-03-24	United States
ORF8_11_I	ORF8	11	SRR14396247	27925	C	T	1	2021-03-24	United States
N_13_L	N	13	SRR14396247	28311	C	T	1	2021-03-24	United States
N_202_R	N	202	SRR14396247	28879	T	G	0,996429	2021-03-24	United States
ORF1ab_1001_I	ORF1ab	1001	SRR14396248	3267	C	T	1	2021-03-24	United States
ORF1ab_1708_D	ORF1ab	1708	SRR14396248	5388	C	A	1	2021-03-24	United States
ORF1ab_2144_NA	ORF1ab	2144	SRR14396248	6696	C	+T	0,0751342	2021-03-24	United States
ORF1ab_2230_T	ORF1ab	2230	SRR14396248	6954	T	C	1	2021-03-24	United States
ORF1ab_2488_F	ORF1ab	2488	SRR14396248	7728	C	T	1	2021-03-24	United States
ORF1ab_3674_NA	ORF1ab	3674	SRR14396248	11287	G	-TCTGGTTTT	0,997602	2021-03-24	United States
ORF1ab_3829_F	ORF1ab	3829	SRR14396248	11750	C	T	1	2021-03-24	United States
ORF1ab_218_L	ORF1ab	218	SRR14396248	14120	C	T	0,998369	2021-03-24	United States
ORF1ab_314_L	ORF1ab	314	SRR14396248	14408	C	T	1	2021-03-24	United States
ORF1ab_1975_S	ORF1ab	1975	SRR14396248	19390	C	T	1	2021-03-24	United States
S_68_NA	S	68	SRR14396248	21764	A	-TACATG	0,996951	2021-03-24	United States
S_143_NA	S	143	SRR14396248	21990	T	-TTA	0,975155	2021-03-24	United States
S_501_Y	S	501	SRR14396248	23063	A	T	1	2021-03-24	United States
S_570_D	S	570	SRR14396248	23271	C	A	0,995157	2021-03-24	United States
S_614_G	S	614	SRR14396248	23403	A	G	0,997712	2021-03-24	United States
S_681_H	S	681	SRR14396248	23604	C	A	1	2021-03-24	United States
S_716_I	S	716	SRR14396248	23709	C	T	1	2021-03-24	United States
S_982_A	S	982	SRR14396248	24506	T	G	0,997555	2021-03-24	United States
S_1118_H	S	1118	SRR14396248	24914	G	C	0,985714	2021-03-24	United States
ORF8_27_*	ORF8	27	SRR14396248	27972	C	T	1	2021-03-24	United States
ORF8_52_I	ORF8	52	SRR14396248	28048	G	T	1	2021-03-24	United States
ORF8_68_*	ORF8	68	SRR14396248	28095	A	T	0,992366	2021-03-24	United States
ORF8_73_C	ORF8	73	SRR14396248	28111	A	G	1	2021-03-24	United States
N_3_H	N	3	SRR14396248	28280	G	C	1	2021-03-24	United States
N_3_V	N	3	SRR14396248	28281	A	T	1	2021-03-24	United States
N_3_E	N	3	SRR14396248	28282	T	A	1	2021-03-24	United States
N_203_K	N	203	SRR14396248	28881	G	A	1	2021-03-24	United States
N_204_R	N	204	SRR14396248	28883	G	C	1	2021-03-24	United States
N_235_F	N	235	SRR14396248	28977	C	T	1	2021-03-24	United States
ORF1ab_908_Y	ORF1ab	908	SRR14396250	2988	T	A	0,116564	2021-03-24	United States
ORF1ab_959_S	ORF1ab	959	SRR14396250	3140	C	T	1	2021-03-24	United States
ORF1ab_2144_NA	ORF1ab	2144	SRR14396250	6696	C	+T	0,123871	2021-03-24	United States
ORF1ab_2345_V	ORF1ab	2345	SRR14396250	7299	C	T	1	2021-03-24	United States
ORF1ab_3618_V	ORF1ab	3618	SRR14396250	11117	A	G	1	2021-03-24	United States
ORF1ab_4175_I	ORF1ab	4175	SRR14396250	12789	C	T	0,994764	2021-03-24	United States
ORF1ab_35_V	ORF1ab	35	SRR14396250	13571	G	T	1	2021-03-24	United States
ORF1ab_314_L	ORF1ab	314	SRR14396250	14408	C	T	1	2021-03-24	United States
ORF1ab_833_NA	ORF1ab	833	SRR14396250	15965	G	+T	0,0593281	2021-03-24	United States
S_22_I	S	22	SRR14396250	21627	C	T	0,997494	2021-03-24	United States
S_478_K	S	478	SRR14396250	22995	C	A	1	2021-03-24	United States
S_572_I	S	572	SRR14396250	23277	C	T	0,087156	2021-03-24	United States
S_614_G	S	614	SRR14396250	23403	A	G	1	2021-03-24	United States
S_681_H	S	681	SRR14396250	23604	C	A	1	2021-03-24	United States
S_732_A	S	732	SRR14396250	23756	A	G	1	2021-03-24	United States
ORF3a_69_L	ORF3a	69	SRR14396250	25598	G	T	1	2021-03-24	United States
ORF8_107_NA	ORF8	107	SRR14396250	28214	C	+T	0,0559701	2021-03-24	United States
N_203_K	N	203	SRR14396250	28881	G	A	0,997792	2021-03-24	United States
N_204_R	N	204	SRR14396250	28883	G	C	0,997792	2021-03-24	United States
N_260_NA	N	260	SRR14396250	29051	C	+A	0,0712166	2021-03-24	United States
ORF10_10_L	ORF10	10	SRR14396250	29586	C	T	1	2021-03-24	United States
ORF1ab_211_T	ORF1ab	211	SRR14396251	896	G	A	1	2021-03-24	United States
ORF1ab_1001_I	ORF1ab	1001	SRR14396251	3267	C	T	1	2021-03-24	United States
ORF1ab_1708_D	ORF1ab	1708	SRR14396251	5388	C	A	1	2021-03-24	United States
ORF1ab_2230_T	ORF1ab	2230	SRR14396251	6954	T	C	1	2021-03-24	United States
ORF1ab_3603_NA	ORF1ab	3603	SRR14396251	11074	C	+T	0,0593607	2021-03-24	United States
ORF1ab_3674_NA	ORF1ab	3674	SRR14396251	11287	G	-TCTGGTTTT	0,99536	2021-03-24	United States
ORF1ab_314_L	ORF1ab	314	SRR14396251	14408	C	T	1	2021-03-24	United States
ORF1ab_1001_S	ORF1ab	1001	SRR14396251	16468	C	T	1	2021-03-24	United States
ORF1ab_1383_R	ORF1ab	1383	SRR14396251	17615	A	G	1	2021-03-24	United States
ORF1ab_1808_D	ORF1ab	1808	SRR14396251	18891	G	T	1	2021-03-24	United States
S_68_NA	S	68	SRR14396251	21764	A	-TACATG	0,996997	2021-03-24	United States
S_143_NA	S	143	SRR14396251	21990	T	-TTA	0,990769	2021-03-24	United States
S_501_Y	S	501	SRR14396251	23063	A	T	1	2021-03-24	United States
S_570_D	S	570	SRR14396251	23271	C	A	1	2021-03-24	United States
S_614_G	S	614	SRR14396251	23403	A	G	0,997722	2021-03-24	United States
S_681_H	S	681	SRR14396251	23604	C	A	0,992481	2021-03-24	United States
S_716_I	S	716	SRR14396251	23709	C	T	1	2021-03-24	United States
S_982_A	S	982	SRR14396251	24506	T	G	0,997738	2021-03-24	United States
S_1118_H	S	1118	SRR14396251	24914	G	C	1	2021-03-24	United States
ORF8_27_*	ORF8	27	SRR14396251	27972	C	T	0,992593	2021-03-24	United States
ORF8_52_I	ORF8	52	SRR14396251	28048	G	T	1	2021-03-24	United States
ORF8_73_C	ORF8	73	SRR14396251	28111	A	G	0,997305	2021-03-24	United States
N_3_H	N	3	SRR14396251	28280	G	C	0,992105	2021-03-24	United States
N_3_V	N	3	SRR14396251	28281	A	T	0,997368	2021-03-24	United States
N_3_E	N	3	SRR14396251	28282	T	A	0,997375	2021-03-24	United States
N_203_K	N	203	SRR14396251	28881	G	A	1	2021-03-24	United States
N_204_R	N	204	SRR14396251	28883	G	C	1	2021-03-24	United States
N_235_F	N	235	SRR14396251	28977	C	T	1	2021-03-24	United States
ORF1ab_1001_I	ORF1ab	1001	SRR14396252	3267	C	T	1	2021-03-24	United States
ORF1ab_1708_D	ORF1ab	1708	SRR14396252	5388	C	A	1	2021-03-24	United States
ORF1ab_2144_NA	ORF1ab	2144	SRR14396252	6696	C	+T	0,0819367	2021-03-24	United States
ORF1ab_2230_T	ORF1ab	2230	SRR14396252	6954	T	C	1	2021-03-24	United States
ORF1ab_3674_NA	ORF1ab	3674	SRR14396252	11287	G	-TCTGGTTTT	0,992908	2021-03-24	United States
ORF1ab_218_L	ORF1ab	218	SRR14396252	14120	C	T	1	2021-03-24	United States
ORF1ab_314_L	ORF1ab	314	SRR14396252	14408	C	T	1	2021-03-24	United States
ORF1ab_1975_S	ORF1ab	1975	SRR14396252	19390	C	T	1	2021-03-24	United States
S_68_NA	S	68	SRR14396252	21764	A	-TACATG	0,997059	2021-03-24	United States
S_143_NA	S	143	SRR14396252	21990	T	-TTA	0,987915	2021-03-24	United States
S_501_Y	S	501	SRR14396252	23063	A	T	0,997908	2021-03-24	United States
S_570_D	S	570	SRR14396252	23271	C	A	0,997653	2021-03-24	United States
S_614_G	S	614	SRR14396252	23403	A	G	1	2021-03-24	United States
S_681_H	S	681	SRR14396252	23604	C	A	0,991803	2021-03-24	United States
S_716_I	S	716	SRR14396252	23709	C	T	1	2021-03-24	United States
S_982_A	S	982	SRR14396252	24506	T	G	0,995434	2021-03-24	United States
S_1118_H	S	1118	SRR14396252	24914	G	C	0,995652	2021-03-24	United States
ORF8_27_*	ORF8	27	SRR14396252	27972	C	T	1	2021-03-24	United States
ORF8_52_I	ORF8	52	SRR14396252	28048	G	T	1	2021-03-24	United States
ORF8_68_*	ORF8	68	SRR14396252	28095	A	T	1	2021-03-24	United States
ORF8_73_C	ORF8	73	SRR14396252	28111	A	G	0,991304	2021-03-24	United States
N_3_H	N	3	SRR14396252	28280	G	C	0,99308	2021-03-24	United States
N_3_V	N	3	SRR14396252	28281	A	T	0,99308	2021-03-24	United States
N_3_E	N	3	SRR14396252	28282	T	A	0,993056	2021-03-24	United States
N_203_K	N	203	SRR14396252	28881	G	A	1	2021-03-24	United States
N_204_R	N	204	SRR14396252	28883	G	C	1	2021-03-24	United States
N_235_F	N	235	SRR14396252	28977	C	T	1	2021-03-24	United States
ORF1ab_940_D	ORF1ab	940	SRR14396253	3085	G	T	1	2021-03-24	United States
ORF1ab_959_S	ORF1ab	959	SRR14396253	3140	C	T	1	2021-03-24	United States
ORF1ab_2144_NA	ORF1ab	2144	SRR14396253	6696	C	+T	0,0585242	2021-03-24	United States
ORF1ab_3452_K	ORF1ab	3452	SRR14396253	10619	C	A	0,0570175	2021-03-24	United States
ORF1ab_3618_V	ORF1ab	3618	SRR14396253	11117	A	G	0,995624	2021-03-24	United States
ORF1ab_3625_V	ORF1ab	3625	SRR14396253	11139	C	T	0,993407	2021-03-24	United States
ORF1ab_3849_NA	ORF1ab	3849	SRR14396253	11812	C	+A	0,0526316	2021-03-24	United States
ORF1ab_4175_I	ORF1ab	4175	SRR14396253	12789	C	T	1	2021-03-24	United States
ORF1ab_314_L	ORF1ab	314	SRR14396253	14408	C	T	1	2021-03-24	United States
ORF1ab_1012_NA	ORF1ab	1012	SRR14396253	16501	G	+T	0,0560345	2021-03-24	United States
S_5_F	S	5	SRR14396253	21575	C	T	1	2021-03-24	United States
S_478_K	S	478	SRR14396253	22995	C	A	1	2021-03-24	United States
S_614_G	S	614	SRR14396253	23403	A	G	0,998599	2021-03-24	United States
S_681_H	S	681	SRR14396253	23604	C	A	1	2021-03-24	United States
S_732_A	S	732	SRR14396253	23756	A	G	1	2021-03-24	United States
ORF3a_147_NA	ORF3a	147	SRR14396253	25831	C	-T	0,0526316	2021-03-24	United States
ORF7a_120_I	ORF7a	120	SRR14396253	27752	C	T	0,994681	2021-03-24	United States
N_203_K	N	203	SRR14396253	28881	G	A	0,997868	2021-03-24	United States
N_204_R	N	204	SRR14396253	28883	G	C	1	2021-03-24	United States
ORF1ab_1001_I	ORF1ab	1001	SRR14396254	3267	C	T	1	2021-03-24	United States
ORF1ab_1708_D	ORF1ab	1708	SRR14396254	5388	C	A	1	2021-03-24	United States
ORF1ab_2230_T	ORF1ab	2230	SRR14396254	6954	T	C	1	2021-03-24	United States
ORF1ab_3674_NA	ORF1ab	3674	SRR14396254	11287	G	-TCTGGTTTT	0,996689	2021-03-24	United States
ORF1ab_314_L	ORF1ab	314	SRR14396254	14408	C	T	1	2021-03-24	United States
ORF1ab_1540_I	ORF1ab	1540	SRR14396254	18086	C	T	1	2021-03-24	United States
S_68_NA	S	68	SRR14396254	21764	A	-TACATG	0,99537	2021-03-24	United States
S_143_NA	S	143	SRR14396254	21990	T	-TTA	0,985915	2021-03-24	United States
S_501_Y	S	501	SRR14396254	23063	A	T	1	2021-03-24	United States
S_570_D	S	570	SRR14396254	23271	C	A	1	2021-03-24	United States
S_614_G	S	614	SRR14396254	23403	A	G	0,997579	2021-03-24	United States
S_681_H	S	681	SRR14396254	23604	C	A	1	2021-03-24	United States
S_716_I	S	716	SRR14396254	23709	C	T	1	2021-03-24	United States
S_982_A	S	982	SRR14396254	24506	T	G	1	2021-03-24	United States
S_1118_H	S	1118	SRR14396254	24914	G	C	1	2021-03-24	United States
ORF3a_112_F	ORF3a	112	SRR14396254	25726	G	T	1	2021-03-24	United States
ORF8_27_*	ORF8	27	SRR14396254	27972	C	T	1	2021-03-24	United States
ORF8_73_C	ORF8	73	SRR14396254	28111	A	G	1	2021-03-24	United States
N_3_H	N	3	SRR14396254	28280	G	C	1	2021-03-24	United States
N_3_V	N	3	SRR14396254	28281	A	T	0,997347	2021-03-24	United States
N_3_E	N	3	SRR14396254	28282	T	A	1	2021-03-24	United States
N_203_K	N	203	SRR14396254	28881	G	A	1	2021-03-24	United States
N_204_R	N	204	SRR14396254	28883	G	C	1	2021-03-24	United States
N_235_F	N	235	SRR14396254	28977	C	T	1	2021-03-24	United States
ORF1ab_1001_I	ORF1ab	1001	SRR14396255	3267	C	T	1	2021-03-24	United States
ORF1ab_1708_D	ORF1ab	1708	SRR14396255	5388	C	A	1	2021-03-24	United States
ORF1ab_2144_NA	ORF1ab	2144	SRR14396255	6696	C	+T	0,0543294	2021-03-24	United States
ORF1ab_2230_T	ORF1ab	2230	SRR14396255	6954	T	C	1	2021-03-24	United States
ORF1ab_3353_R	ORF1ab	3353	SRR14396255	10323	A	G	1	2021-03-24	United States
ORF1ab_3674_NA	ORF1ab	3674	SRR14396255	11287	G	-TCTGGTTTT	0,995327	2021-03-24	United States
ORF1ab_3966_R	ORF1ab	3966	SRR14396255	12162	A	G	0,998227	2021-03-24	United States
ORF1ab_314_L	ORF1ab	314	SRR14396255	14408	C	T	1	2021-03-24	United States
ORF1ab_1383_R	ORF1ab	1383	SRR14396255	17615	A	G	1	2021-03-24	United States
ORF1ab_2545_NA	ORF1ab	2545	SRR14396255	21101	G	+T	0,0518135	2021-03-24	United States
ORF1ab_2557_R	ORF1ab	2557	SRR14396255	21137	A	G	0,996791	2021-03-24	United States
S_68_NA	S	68	SRR14396255	21764	A	-TACATG	0,996845	2021-03-24	United States
S_143_NA	S	143	SRR14396255	21990	T	-TTA	0,990415	2021-03-24	United States
S_501_Y	S	501	SRR14396255	23063	A	T	1	2021-03-24	United States
S_570_D	S	570	SRR14396255	23271	C	A	1	2021-03-24	United States
S_614_G	S	614	SRR14396255	23403	A	G	1	2021-03-24	United States
S_681_H	S	681	SRR14396255	23604	C	A	1	2021-03-24	United States
S_716_I	S	716	SRR14396255	23709	C	T	1	2021-03-24	United States
S_982_A	S	982	SRR14396255	24506	T	G	1	2021-03-24	United States
S_1118_H	S	1118	SRR14396255	24914	G	C	1	2021-03-24	United States
S_1191_N	S	1191	SRR14396255	25135	G	T	0,996785	2021-03-24	United States
ORF8_27_*	ORF8	27	SRR14396255	27972	C	T	1	2021-03-24	United States
ORF8_52_I	ORF8	52	SRR14396255	28048	G	T	1	2021-03-24	United States
ORF8_73_C	ORF8	73	SRR14396255	28111	A	G	1	2021-03-24	United States
N_3_H	N	3	SRR14396255	28280	G	C	1	2021-03-24	United States
N_3_V	N	3	SRR14396255	28281	A	T	1	2021-03-24	United States
N_3_E	N	3	SRR14396255	28282	T	A	1	2021-03-24	United States
N_203_K	N	203	SRR14396255	28881	G	A	1	2021-03-24	United States
N_204_R	N	204	SRR14396255	28883	G	C	1	2021-03-24	United States
N_235_F	N	235	SRR14396255	28977	C	T	1	2021-03-24	United States
N_260_NA	N	260	SRR14396255	29051	C	+A	0,0626959	2021-03-24	United States
ORF1ab_599_V	ORF1ab	599	SRR14396256	2061	C	T	1	2021-03-24	United States
ORF1ab_1001_I	ORF1ab	1001	SRR14396256	3267	C	T	1	2021-03-24	United States
ORF1ab_1381_Y	ORF1ab	1381	SRR14396256	4406	C	T	0,912226	2021-03-24	United States
ORF1ab_1708_D	ORF1ab	1708	SRR14396256	5388	C	A	0,997462	2021-03-24	United States
ORF1ab_2144_NA	ORF1ab	2144	SRR14396256	6696	C	+T	0,0748663	2021-03-24	United States
ORF1ab_2230_T	ORF1ab	2230	SRR14396256	6954	T	C	0,998478	2021-03-24	United States
ORF1ab_3674_NA	ORF1ab	3674	SRR14396256	11287	G	-TCTGGTTTT	0,99505	2021-03-24	United States
ORF1ab_3966_R	ORF1ab	3966	SRR14396256	12162	A	G	1	2021-03-24	United States
ORF1ab_314_L	ORF1ab	314	SRR14396256	14408	C	T	1	2021-03-24	United States
ORF1ab_1383_R	ORF1ab	1383	SRR14396256	17615	A	G	0,995134	2021-03-24	United States
ORF1ab_2270_Y	ORF1ab	2270	SRR14396256	20275	G	T	1	2021-03-24	United States
S_68_NA	S	68	SRR14396256	21764	A	-TACATG	0,99115	2021-03-24	United States
S_143_NA	S	143	SRR14396256	21990	T	-TTA	0,991045	2021-03-24	United States
S_501_Y	S	501	SRR14396256	23063	A	T	1	2021-03-24	United States
S_570_D	S	570	SRR14396256	23271	C	A	1	2021-03-24	United States
S_614_G	S	614	SRR14396256	23403	A	G	0,995062	2021-03-24	United States
S_681_H	S	681	SRR14396256	23604	C	A	1	2021-03-24	United States
S_716_I	S	716	SRR14396256	23709	C	T	1	2021-03-24	United States
S_982_A	S	982	SRR14396256	24506	T	G	0,997691	2021-03-24	United States
S_1118_H	S	1118	SRR14396256	24914	G	C	1	2021-03-24	United States
ORF7a_84_L	ORF7a	84	SRR14396256	27644	C	T	0,213043	2021-03-24	United States
ORF7a_84_H	ORF7a	84	SRR14396256	27644	C	A	0,786957	2021-03-24	United States
ORF8_27_*	ORF8	27	SRR14396256	27972	C	T	1	2021-03-24	United States
ORF8_52_I	ORF8	52	SRR14396256	28048	G	T	1	2021-03-24	United States
ORF8_73_C	ORF8	73	SRR14396256	28111	A	G	0,997238	2021-03-24	United States
N_3_H	N	3	SRR14396256	28280	G	C	1	2021-03-24	United States
N_3_V	N	3	SRR14396256	28281	A	T	1	2021-03-24	United States
N_3_E	N	3	SRR14396256	28282	T	A	1	2021-03-24	United States
N_203_K	N	203	SRR14396256	28881	G	A	1	2021-03-24	United States
N_204_R	N	204	SRR14396256	28883	G	C	1	2021-03-24	United States
N_235_F	N	235	SRR14396256	28977	C	T	1	2021-03-24	United States
N_260_NA	N	260	SRR14396256	29051	C	+A	0,0512048	2021-03-24	United States
ORF1ab_1001_I	ORF1ab	1001	SRR14396258	3267	C	T	1	2021-03-24	United States
ORF1ab_1708_D	ORF1ab	1708	SRR14396258	5388	C	A	1	2021-03-24	United States
ORF1ab_2003_N	ORF1ab	2003	SRR14396258	6272	T	A	1	2021-03-24	United States
ORF1ab_2144_NA	ORF1ab	2144	SRR14396258	6696	C	+T	0,0740741	2021-03-24	United States
ORF1ab_2230_T	ORF1ab	2230	SRR14396258	6954	T	C	1	2021-03-24	United States
ORF1ab_3674_NA	ORF1ab	3674	SRR14396258	11287	G	-TCTGGTTTT	0,996	2021-03-24	United States
ORF1ab_314_L	ORF1ab	314	SRR14396258	14408	C	T	1	2021-03-24	United States
S_68_NA	S	68	SRR14396258	21764	A	-TACATG	0,994012	2021-03-24	United States
S_143_NA	S	143	SRR14396258	21990	T	-TTA	1	2021-03-24	United States
S_501_Y	S	501	SRR14396258	23063	A	T	0,996503	2021-03-24	United States
S_570_D	S	570	SRR14396258	23271	C	A	1	2021-03-24	United States
S_614_G	S	614	SRR14396258	23403	A	G	1	2021-03-24	United States
S_681_H	S	681	SRR14396258	23604	C	A	1	2021-03-24	United States
S_716_I	S	716	SRR14396258	23709	C	T	1	2021-03-24	United States
S_982_A	S	982	SRR14396258	24506	T	G	1	2021-03-24	United States
S_1118_H	S	1118	SRR14396258	24914	G	C	1	2021-03-24	United States
N_3_H	N	3	SRR14396258	28280	G	C	1	2021-03-24	United States
N_3_V	N	3	SRR14396258	28281	A	T	1	2021-03-24	United States
N_3_E	N	3	SRR14396258	28282	T	A	1	2021-03-24	United States
N_147_S	N	147	SRR14396258	28712	G	A	1	2021-03-24	United States
N_202_C	N	202	SRR14396258	28877	A	T	1	2021-03-24	United States
N_202_T	N	202	SRR14396258	28878	G	C	1	2021-03-24	United States
N_203_K	N	203	SRR14396258	28881	G	A	1	2021-03-24	United States
N_204_R	N	204	SRR14396258	28883	G	C	1	2021-03-24	United States
N_235_F	N	235	SRR14396258	28977	C	T	1	2021-03-24	United States
ORF1ab_265_I	ORF1ab	265	SRR14396259	1059	C	T	1	2021-03-24	United States
ORF1ab_903_V	ORF1ab	903	SRR14396259	2973	C	T	1	2021-03-24	United States
ORF1ab_2144_NA	ORF1ab	2144	SRR14396259	6696	C	+T	0,0774092	2021-03-24	United States
ORF1ab_2664_D	ORF1ab	2664	SRR14396259	8257	A	C	1	2021-03-24	United States
ORF1ab_4205_V	ORF1ab	4205	SRR14396259	12878	A	G	1	2021-03-24	United States
ORF1ab_165_I	ORF1ab	165	SRR14396259	13960	G	A	1	2021-03-24	United States
ORF1ab_314_L	ORF1ab	314	SRR14396259	14408	C	T	1	2021-03-24	United States
ORF1ab_1183_Y	ORF1ab	1183	SRR14396259	17014	G	T	1	2021-03-24	United States
ORF1ab_1219_S	ORF1ab	1219	SRR14396259	17122	G	T	0,997947	2021-03-24	United States
S_13_I	S	13	SRR14396259	21600	G	T	0,997512	2021-03-24	United States
S_152_C	S	152	SRR14396259	22018	G	T	1	2021-03-24	United States
S_452_R	S	452	SRR14396259	22917	T	G	0,998239	2021-03-24	United States
S_614_G	S	614	SRR14396259	23403	A	G	1	2021-03-24	United States
ORF3a_57_H	ORF3a	57	SRR14396259	25563	G	T	1	2021-03-24	United States
ORF3a_82_K	ORF3a	82	SRR14396259	25638	C	A	0,119949	2021-03-24	United States
ORF8_32_L	ORF8	32	SRR14396259	27987	G	C	0,993333	2021-03-24	United States
ORF8_100_L	ORF8	100	SRR14396259	28191	G	T	1	2021-03-24	United States
N_205_I	N	205	SRR14396259	28887	C	T	0,997807	2021-03-24	United States
N_234_I	N	234	SRR14396259	28975	G	T	0,997717	2021-03-24	United States
N_260_NA	N	260	SRR14396259	29051	C	+A	0,0514469	2021-03-24	United States
N_377_Y	N	377	SRR14396259	29402	G	T	0,997886	2021-03-24	United States
ORF1ab_1001_I	ORF1ab	1001	SRR14396260	3267	C	T	1	2021-03-24	United States
ORF1ab_1708_D	ORF1ab	1708	SRR14396260	5388	C	A	1	2021-03-24	United States
ORF1ab_2230_T	ORF1ab	2230	SRR14396260	6954	T	C	1	2021-03-24	United States
ORF1ab_3674_NA	ORF1ab	3674	SRR14396260	11287	G	-TCTGGTTTT	0,992556	2021-03-24	United States
ORF1ab_3966_R	ORF1ab	3966	SRR14396260	12162	A	G	0,997972	2021-03-24	United States
ORF1ab_314_L	ORF1ab	314	SRR14396260	14408	C	T	1	2021-03-24	United States
ORF1ab_1003_G	ORF1ab	1003	SRR14396260	16474	A	G	1	2021-03-24	United States
ORF1ab_1023_G	ORF1ab	1023	SRR14396260	16534	A	G	1	2021-03-24	United States
ORF1ab_1383_R	ORF1ab	1383	SRR14396260	17615	A	G	1	2021-03-24	United States
ORF1ab_2537_I	ORF1ab	2537	SRR14396260	21077	C	T	1	2021-03-24	United States
ORF1ab_2557_R	ORF1ab	2557	SRR14396260	21137	A	G	0,998834	2021-03-24	United States
S_68_NA	S	68	SRR14396260	21764	A	-TACATG	1	2021-03-24	United States
S_143_NA	S	143	SRR14396260	21990	T	-TTA	0,987768	2021-03-24	United States
S_501_Y	S	501	SRR14396260	23063	A	T	1	2021-03-24	United States
S_570_D	S	570	SRR14396260	23271	C	A	1	2021-03-24	United States
S_614_G	S	614	SRR14396260	23403	A	G	1	2021-03-24	United States
S_681_H	S	681	SRR14396260	23604	C	A	1	2021-03-24	United States
S_716_I	S	716	SRR14396260	23709	C	T	1	2021-03-24	United States
S_982_A	S	982	SRR14396260	24506	T	G	0,997951	2021-03-24	United States
S_1118_H	S	1118	SRR14396260	24914	G	C	1	2021-03-24	United States
S_1191_N	S	1191	SRR14396260	25135	G	T	1	2021-03-24	United States
ORF8_27_*	ORF8	27	SRR14396260	27972	C	T	1	2021-03-24	United States
ORF8_52_I	ORF8	52	SRR14396260	28048	G	T	1	2021-03-24	United States
ORF8_73_C	ORF8	73	SRR14396260	28111	A	G	1	2021-03-24	United States
ORF8_120_L	ORF8	120	SRR14396260	28253	C	G	0,977778	2021-03-24	United States
N_3_H	N	3	SRR14396260	28280	G	C	1	2021-03-24	United States
N_3_V	N	3	SRR14396260	28281	A	T	1	2021-03-24	United States
N_3_E	N	3	SRR14396260	28282	T	A	1	2021-03-24	United States
N_203_K	N	203	SRR14396260	28881	G	A	1	2021-03-24	United States
N_204_R	N	204	SRR14396260	28883	G	C	0,997992	2021-03-24	United States
N_235_F	N	235	SRR14396260	28977	C	T	1	2021-03-24	United States
ORF1ab_456_R	ORF1ab	456	SRR14396261	1632	A	G	0,994681	2021-03-24	United States
ORF1ab_1001_I	ORF1ab	1001	SRR14396261	3267	C	T	1	2021-03-24	United States
ORF1ab_1708_D	ORF1ab	1708	SRR14396261	5388	C	A	1	2021-03-24	United States
ORF1ab_2144_NA	ORF1ab	2144	SRR14396261	6696	C	+T	0,0666667	2021-03-24	United States
ORF1ab_2230_T	ORF1ab	2230	SRR14396261	6954	T	C	1	2021-03-24	United States
ORF1ab_3603_NA	ORF1ab	3603	SRR14396261	11074	C	-T	0,0563003	2021-03-24	United States
ORF1ab_3674_NA	ORF1ab	3674	SRR14396261	11287	G	-TCTGGTTTT	0,989276	2021-03-24	United States
ORF1ab_218_L	ORF1ab	218	SRR14396261	14120	C	T	1	2021-03-24	United States
ORF1ab_314_L	ORF1ab	314	SRR14396261	14408	C	T	1	2021-03-24	United States
ORF1ab_1975_S	ORF1ab	1975	SRR14396261	19390	C	T	1	2021-03-24	United States
S_68_NA	S	68	SRR14396261	21764	A	-TACATG	0,996364	2021-03-24	United States
S_143_NA	S	143	SRR14396261	21990	T	-TTA	0,981203	2021-03-24	United States
S_501_Y	S	501	SRR14396261	23063	A	T	0,9975	2021-03-24	United States
S_570_D	S	570	SRR14396261	23271	C	A	1	2021-03-24	United States
S_614_G	S	614	SRR14396261	23403	A	G	1	2021-03-24	United States
S_681_H	S	681	SRR14396261	23604	C	A	1	2021-03-24	United States
S_716_I	S	716	SRR14396261	23709	C	T	1	2021-03-24	United States
S_982_A	S	982	SRR14396261	24506	T	G	1	2021-03-24	United States
S_1118_H	S	1118	SRR14396261	24914	G	C	0,995261	2021-03-24	United States
ORF8_27_*	ORF8	27	SRR14396261	27972	C	T	1	2021-03-24	United States
ORF8_52_I	ORF8	52	SRR14396261	28048	G	T	1	2021-03-24	United States
ORF8_68_*	ORF8	68	SRR14396261	28095	A	T	1	2021-03-24	United States
ORF8_73_C	ORF8	73	SRR14396261	28111	A	G	1	2021-03-24	United States
N_3_H	N	3	SRR14396261	28280	G	C	1	2021-03-24	United States
N_3_V	N	3	SRR14396261	28281	A	T	1	2021-03-24	United States
N_3_E	N	3	SRR14396261	28282	T	A	0,996198	2021-03-24	United States
N_203_K	N	203	SRR14396261	28881	G	A	0,997253	2021-03-24	United States
N_204_R	N	204	SRR14396261	28883	G	C	0,994505	2021-03-24	United States
N_235_F	N	235	SRR14396261	28977	C	T	0,99169	2021-03-24	United States
N_260_NA	N	260	SRR14396261	29051	C	+A	0,057047	2021-03-24	United States
ORF1ab_1001_I	ORF1ab	1001	SRR14396262	3267	C	T	1	2021-03-24	United States
ORF1ab_1708_D	ORF1ab	1708	SRR14396262	5388	C	A	0,997067	2021-03-24	United States
ORF1ab_2144_NA	ORF1ab	2144	SRR14396262	6696	C	+T	0,0605505	2021-03-24	United States
ORF1ab_2230_T	ORF1ab	2230	SRR14396262	6954	T	C	0,998741	2021-03-24	United States
ORF1ab_3674_NA	ORF1ab	3674	SRR14396262	11287	G	-TCTGGTTTT	0,997938	2021-03-24	United States
ORF1ab_3966_R	ORF1ab	3966	SRR14396262	12162	A	G	1	2021-03-24	United States
ORF1ab_314_L	ORF1ab	314	SRR14396262	14408	C	T	1	2021-03-24	United States
ORF1ab_1383_R	ORF1ab	1383	SRR14396262	17615	A	G	1	2021-03-24	United States
ORF1ab_2172_NA	ORF1ab	2172	SRR14396262	19983	C	+T	0,0625	2021-03-24	United States
ORF1ab_2557_R	ORF1ab	2557	SRR14396262	21137	A	G	0,998917	2021-03-24	United States
S_68_NA	S	68	SRR14396262	21764	A	-TACATG	0,997118	2021-03-24	United States
S_143_NA	S	143	SRR14396262	21990	T	-TTA	0,99696	2021-03-24	United States
S_501_Y	S	501	SRR14396262	23063	A	T	1	2021-03-24	United States
S_570_D	S	570	SRR14396262	23271	C	A	1	2021-03-24	United States
S_614_G	S	614	SRR14396262	23403	A	G	1	2021-03-24	United States
S_681_H	S	681	SRR14396262	23604	C	A	1	2021-03-24	United States
S_716_I	S	716	SRR14396262	23709	C	T	1	2021-03-24	United States
S_982_A	S	982	SRR14396262	24506	T	G	1	2021-03-24	United States
S_1118_H	S	1118	SRR14396262	24914	G	C	1	2021-03-24	United States
S_1191_N	S	1191	SRR14396262	25135	G	T	1	2021-03-24	United States
ORF8_27_*	ORF8	27	SRR14396262	27972	C	T	1	2021-03-24	United States
ORF8_52_I	ORF8	52	SRR14396262	28048	G	T	1	2021-03-24	United States
ORF8_73_C	ORF8	73	SRR14396262	28111	A	G	1	2021-03-24	United States
N_3_H	N	3	SRR14396262	28280	G	C	1	2021-03-24	United States
N_3_V	N	3	SRR14396262	28281	A	T	0,995146	2021-03-24	United States
N_3_E	N	3	SRR14396262	28282	T	A	1	2021-03-24	United States
N_203_K	N	203	SRR14396262	28881	G	A	1	2021-03-24	United States
N_204_R	N	204	SRR14396262	28883	G	C	1	2021-03-24	United States
N_235_F	N	235	SRR14396262	28977	C	T	1	2021-03-24	United States
ORF1ab_646_R	ORF1ab	646	SRR14396263	2201	T	A	0,998066	2021-03-24	United States
ORF1ab_1001_I	ORF1ab	1001	SRR14396263	3267	C	T	1	2021-03-24	United States
ORF1ab_1223_A	ORF1ab	1223	SRR14396263	3933	A	C	0,994819	2021-03-24	United States
ORF1ab_1708_D	ORF1ab	1708	SRR14396263	5388	C	A	1	2021-03-24	United States
ORF1ab_2144_NA	ORF1ab	2144	SRR14396263	6696	C	+T	0,0727273	2021-03-24	United States
ORF1ab_2230_T	ORF1ab	2230	SRR14396263	6954	T	C	0,992467	2021-03-24	United States
ORF1ab_3674_NA	ORF1ab	3674	SRR14396263	11287	G	-TCTGGTTTT	0,990453	2021-03-24	United States
ORF1ab_3829_F	ORF1ab	3829	SRR14396263	11750	C	T	1	2021-03-24	United States
ORF1ab_314_L	ORF1ab	314	SRR14396263	14408	C	T	1	2021-03-24	United States
ORF1ab_2172_NA	ORF1ab	2172	SRR14396263	19983	C	+T	0,0745098	2021-03-24	United States
S_68_NA	S	68	SRR14396263	21764	A	-TACATG	1	2021-03-24	United States
S_143_NA	S	143	SRR14396263	21990	T	-TTA	0,990385	2021-03-24	United States
S_501_Y	S	501	SRR14396263	23063	A	T	1	2021-03-24	United States
S_570_D	S	570	SRR14396263	23271	C	A	0,997895	2021-03-24	United States
S_614_G	S	614	SRR14396263	23403	A	G	1	2021-03-24	United States
S_681_H	S	681	SRR14396263	23604	C	A	1	2021-03-24	United States
S_716_I	S	716	SRR14396263	23709	C	T	1	2021-03-24	United States
S_982_A	S	982	SRR14396263	24506	T	G	0,997416	2021-03-24	United States
S_1118_H	S	1118	SRR14396263	24914	G	C	1	2021-03-24	United States
ORF8_27_*	ORF8	27	SRR14396263	27972	C	T	0,994083	2021-03-24	United States
ORF8_52_I	ORF8	52	SRR14396263	28048	G	T	0,994012	2021-03-24	United States
ORF8_73_C	ORF8	73	SRR14396263	28111	A	G	0,995485	2021-03-24	United States
N_3_H	N	3	SRR14396263	28280	G	C	0,997872	2021-03-24	United States
N_3_V	N	3	SRR14396263	28281	A	T	0,997868	2021-03-24	United States
N_3_E	N	3	SRR14396263	28282	T	A	0,997872	2021-03-24	United States
N_203_K	N	203	SRR14396263	28881	G	A	1	2021-03-24	United States
N_204_R	N	204	SRR14396263	28883	G	C	1	2021-03-24	United States
N_235_F	N	235	SRR14396263	28977	C	T	0,996899	2021-03-24	United States
ORF1ab_1001_I	ORF1ab	1001	SRR14396264	3267	C	T	0,993103	2021-03-24	United States
ORF1ab_2230_T	ORF1ab	2230	SRR14396264	6954	T	C	1	2021-03-24	United States
ORF1ab_3674_NA	ORF1ab	3674	SRR14396264	11287	G	-TCTGGTTTT	0,993939	2021-03-24	United States
ORF1ab_3966_R	ORF1ab	3966	SRR14396264	12162	A	G	1	2021-03-24	United States
ORF1ab_314_L	ORF1ab	314	SRR14396264	14408	C	T	1	2021-03-24	United States
ORF1ab_1383_R	ORF1ab	1383	SRR14396264	17615	A	G	0,991837	2021-03-24	United States
ORF1ab_2557_R	ORF1ab	2557	SRR14396264	21137	A	G	1	2021-03-24	United States
S_68_NA	S	68	SRR14396264	21764	A	-TACATG	1	2021-03-24	United States
S_143_NA	S	143	SRR14396264	21990	T	-TTA	0,979899	2021-03-24	United States
S_501_Y	S	501	SRR14396264	23063	A	T	1	2021-03-24	United States
S_570_D	S	570	SRR14396264	23271	C	A	1	2021-03-24	United States
S_614_G	S	614	SRR14396264	23403	A	G	0,99654	2021-03-24	United States
S_681_H	S	681	SRR14396264	23604	C	A	1	2021-03-24	United States
S_716_I	S	716	SRR14396264	23709	C	T	1	2021-03-24	United States
S_982_A	S	982	SRR14396264	24506	T	G	1	2021-03-24	United States
S_1118_H	S	1118	SRR14396264	24914	G	C	1	2021-03-24	United States
S_1191_N	S	1191	SRR14396264	25135	G	T	1	2021-03-24	United States
ORF8_27_*	ORF8	27	SRR14396264	27972	C	T	1	2021-03-24	United States
ORF8_52_I	ORF8	52	SRR14396264	28048	G	T	1	2021-03-24	United States
ORF8_73_C	ORF8	73	SRR14396264	28111	A	G	0,997783	2021-03-24	United States
N_3_H	N	3	SRR14396264	28280	G	C	1	2021-03-24	United States
N_3_V	N	3	SRR14396264	28281	A	T	1	2021-03-24	United States
N_3_E	N	3	SRR14396264	28282	T	A	1	2021-03-24	United States
N_203_K	N	203	SRR14396264	28881	G	A	1	2021-03-24	United States
N_204_R	N	204	SRR14396264	28883	G	C	1	2021-03-24	United States
N_235_F	N	235	SRR14396264	28977	C	T	1	2021-03-24	United States
ORF10_37_F	ORF10	37	SRR14396264	29666	C	T	1	2021-03-24	United States
ORF1ab_143_L	ORF1ab	143	SRR14396265	694	T	A	0,0593607	2021-03-25	United States
ORF1ab_646_R	ORF1ab	646	SRR14396265	2201	T	A	1	2021-03-25	United States
ORF1ab_1001_I	ORF1ab	1001	SRR14396265	3267	C	T	1	2021-03-25	United States
ORF1ab_1223_A	ORF1ab	1223	SRR14396265	3933	A	C	1	2021-03-25	United States
ORF1ab_1497_L	ORF1ab	1497	SRR14396265	4755	C	T	1	2021-03-25	United States
ORF1ab_1708_D	ORF1ab	1708	SRR14396265	5388	C	A	1	2021-03-25	United States
ORF1ab_2230_T	ORF1ab	2230	SRR14396265	6954	T	C	1	2021-03-25	United States
ORF1ab_3674_NA	ORF1ab	3674	SRR14396265	11287	G	-TCTGGTTTT	0,991837	2021-03-25	United States
ORF1ab_314_L	ORF1ab	314	SRR14396265	14408	C	T	1	2021-03-25	United States
S_68_NA	S	68	SRR14396265	21764	A	-TACATG	0,994975	2021-03-25	United States
S_143_NA	S	143	SRR14396265	21990	T	-TTA	0,989691	2021-03-25	United States
S_501_Y	S	501	SRR14396265	23063	A	T	1	2021-03-25	United States
S_570_D	S	570	SRR14396265	23271	C	A	1	2021-03-25	United States
S_614_G	S	614	SRR14396265	23403	A	G	1	2021-03-25	United States
S_982_A	S	982	SRR14396265	24506	T	G	1	2021-03-25	United States
S_1118_H	S	1118	SRR14396265	24914	G	C	1	2021-03-25	United States
M_44_NA	M	44	SRR14396265	26654	G	+T	0,056962	2021-03-25	United States
ORF8_73_C	ORF8	73	SRR14396265	28111	A	G	1	2021-03-25	United States
N_3_H	N	3	SRR14396265	28280	G	C	1	2021-03-25	United States
N_3_V	N	3	SRR14396265	28281	A	T	0,996283	2021-03-25	United States
N_3_E	N	3	SRR14396265	28282	T	A	1	2021-03-25	United States
N_203_K	N	203	SRR14396265	28881	G	A	1	2021-03-25	United States
N_204_R	N	204	SRR14396265	28883	G	C	1	2021-03-25	United States
N_235_F	N	235	SRR14396265	28977	C	T	0,997531	2021-03-25	United States
ORF1ab_265_I	ORF1ab	265	SRR14396266	1059	C	T	1	2021-03-24	United States
ORF1ab_2144_NA	ORF1ab	2144	SRR14396266	6696	C	+T	0,0898876	2021-03-24	United States
ORF1ab_3201_P	ORF1ab	3201	SRR14396266	9867	T	C	1	2021-03-24	United States
ORF1ab_3674_NA	ORF1ab	3674	SRR14396266	11287	G	-TCTGGTTTT	0,986631	2021-03-24	United States
ORF1ab_314_L	ORF1ab	314	SRR14396266	14408	C	T	1	2021-03-24	United States
ORF1ab_418_NA	ORF1ab	418	SRR14396266	14720	G	+T	0,0615034	2021-03-24	United States
ORF1ab_813_H	ORF1ab	813	SRR14396266	15906	G	C	0,99654	2021-03-24	United States
ORF1ab_1011_H	ORF1ab	1011	SRR14396266	16500	A	C	1	2021-03-24	United States
ORF1ab_1087_Y	ORF1ab	1087	SRR14396266	16726	C	T	1	2021-03-24	United States
ORF1ab_2613_S	ORF1ab	2613	SRR14396266	21304	C	A	1	2021-03-24	United States
ORF1ab_2613_H	ORF1ab	2613	SRR14396266	21305	G	A	1	2021-03-24	United States
S_3_NA	S	3	SRR14396266	21569	G	+T	0,0551601	2021-03-24	United States
S_5_F	S	5	SRR14396266	21575	C	T	1	2021-03-24	United States
S_95_I	S	95	SRR14396266	21846	C	T	0,995633	2021-03-24	United States
S_253_G	S	253	SRR14396266	22320	A	G	1	2021-03-24	United States
S_484_K	S	484	SRR14396266	23012	G	A	1	2021-03-24	United States
S_614_G	S	614	SRR14396266	23403	A	G	1	2021-03-24	United States
S_701_V	S	701	SRR14396266	23664	C	T	1	2021-03-24	United States
S_704_L	S	704	SRR14396266	23673	C	T	0,805085	2021-03-24	United States
ORF3a_42_L	ORF3a	42	SRR14396266	25517	C	T	1	2021-03-24	United States
ORF3a_57_H	ORF3a	57	SRR14396266	25563	G	T	0,995	2021-03-24	United States
N_199_L	N	199	SRR14396266	28869	C	T	1	2021-03-24	United States
N_234_I	N	234	SRR14396266	28975	G	A	1	2021-03-24	United States
N_260_NA	N	260	SRR14396266	29051	C	+A	0,0753968	2021-03-24	United States
ORF10_10_L	ORF10	10	SRR14396266	29586	C	T	1	2021-03-24	United States
ORF1ab_265_I	ORF1ab	265	SRR14396267	1059	C	T	1	2021-03-24	United States
ORF1ab_4205_V	ORF1ab	4205	SRR14396267	12878	A	G	0,992701	2021-03-24	United States
ORF1ab_1183_Y	ORF1ab	1183	SRR14396267	17014	G	T	0,995708	2021-03-24	United States
ORF1ab_1822_M	ORF1ab	1822	SRR14396267	18933	A	G	0,382979	2021-03-24	United States
S_13_I	S	13	SRR14396267	21600	G	T	1	2021-03-24	United States
S_152_C	S	152	SRR14396267	22018	G	T	0,995585	2021-03-24	United States
S_452_R	S	452	SRR14396267	22917	T	G	1	2021-03-24	United States
S_522_P	S	522	SRR14396267	23126	G	C	0,997608	2021-03-24	United States
S_614_G	S	614	SRR14396267	23403	A	G	0,996528	2021-03-24	United States
ORF3a_57_H	ORF3a	57	SRR14396267	25563	G	T	1	2021-03-24	United States
ORF8_100_L	ORF8	100	SRR14396267	28191	G	T	0,994186	2021-03-24	United States
ORF8_119_NA	ORF8	119	SRR14396267	28250	T	+CTG	0,0560472	2021-03-24	United States
ORF8_120_NA	ORF8	120	SRR14396267	28253	C	-A	0,0560472	2021-03-24	United States
N_205_I	N	205	SRR14396267	28887	C	T	0,994975	2021-03-24	United States
N_234_I	N	234	SRR14396267	28975	G	T	0,997423	2021-03-24	United States
N_305_V	N	305	SRR14396267	29187	C	T	0,0548523	2021-03-24	United States
ORF1ab_265_I	ORF1ab	265	SRR14396269	1059	C	T	1	2021-03-24	United States
ORF1ab_365_I	ORF1ab	365	SRR14396269	1358	G	A	0,994398	2021-03-24	United States
ORF1ab_1733_I	ORF1ab	1733	SRR14396269	5463	G	T	0,0753138	2021-03-24	United States
ORF1ab_2144_NA	ORF1ab	2144	SRR14396269	6696	C	+T	0,0767677	2021-03-24	United States
ORF1ab_2606_I	ORF1ab	2606	SRR14396269	8083	G	A	1	2021-03-24	United States
ORF1ab_3045_T	ORF1ab	3045	SRR14396269	9398	G	A	1	2021-03-24	United States
ORF1ab_3352_F	ORF1ab	3352	SRR14396269	10319	C	T	1	2021-03-24	United States
ORF1ab_4157_S	ORF1ab	4157	SRR14396269	12734	G	A	1	2021-03-24	United States
ORF1ab_314_L	ORF1ab	314	SRR14396269	14408	C	T	0,992958	2021-03-24	United States
ORF1ab_1094_R	ORF1ab	1094	SRR14396269	16748	A	G	1	2021-03-24	United States
ORF1ab_1653_D	ORF1ab	1653	SRR14396269	18424	A	G	0,996805	2021-03-24	United States
ORF1ab_2132_V	ORF1ab	2132	SRR14396269	19862	C	T	0,991266	2021-03-24	United States
ORF1ab_2613_C	ORF1ab	2613	SRR14396269	21304	C	T	1	2021-03-24	United States
S_330_S	S	330	SRR14396269	22550	C	T	0,998295	2021-03-24	United States
S_614_G	S	614	SRR14396269	23403	A	G	1	2021-03-24	United States
ORF3a_57_H	ORF3a	57	SRR14396269	25563	G	T	1	2021-03-24	United States
ORF3a_171_L	ORF3a	171	SRR14396269	25904	C	T	0,997268	2021-03-24	United States
ORF3a_172_V	ORF3a	172	SRR14396269	25907	G	T	0,997283	2021-03-24	United States
ORF8_24_L	ORF8	24	SRR14396269	27964	C	T	1	2021-03-24	United States
N_199_L	N	199	SRR14396269	28869	C	T	1	2021-03-24	United States
N_260_NA	N	260	SRR14396269	29051	C	+A	0,0538922	2021-03-24	United States
ORF1ab_265_I	ORF1ab	265	SRR14396270	1059	C	T	1	2021-03-24	United States
ORF1ab_971_S	ORF1ab	971	SRR14396270	3176	C	T	1	2021-03-24	United States
ORF1ab_2096_V	ORF1ab	2096	SRR14396270	6551	A	G	0,996198	2021-03-24	United States
ORF1ab_2144_NA	ORF1ab	2144	SRR14396270	6696	C	+T	0,0640777	2021-03-24	United States
ORF1ab_3353_R	ORF1ab	3353	SRR14396270	10323	A	G	1	2021-03-24	United States
ORF1ab_4064_I	ORF1ab	4064	SRR14396270	12455	C	A	0,997636	2021-03-24	United States
ORF1ab_314_L	ORF1ab	314	SRR14396270	14408	C	T	1	2021-03-24	United States
ORF1ab_735_D	ORF1ab	735	SRR14396270	15672	G	T	0,997403	2021-03-24	United States
ORF1ab_1339_I	ORF1ab	1339	SRR14396270	17483	C	T	0,997487	2021-03-24	United States
ORF1ab_2172_NA	ORF1ab	2172	SRR14396270	19983	C	+T	0,0541667	2021-03-24	United States
S_614_G	S	614	SRR14396270	23403	A	G	0,997207	2021-03-24	United States
ORF3a_57_H	ORF3a	57	SRR14396270	25563	G	T	0,991111	2021-03-24	United States
ORF3a_174_D	ORF3a	174	SRR14396270	25913	G	A	0,998138	2021-03-24	United States
ORF8_8_V	ORF8	8	SRR14396270	27916	G	T	1	2021-03-24	United States
N_190_I	N	190	SRR14396270	28842	G	T	0,996942	2021-03-24	United States
N_211_V	N	211	SRR14396270	28905	C	T	0,996988	2021-03-24	United States
N_260_NA	N	260	SRR14396270	29051	C	+A	0,0515464	2021-03-24	United States
ORF1ab_139_N	ORF1ab	139	SRR14396271	680	G	A	0,998423	2021-03-24	United States
ORF1ab_265_I	ORF1ab	265	SRR14396271	1059	C	T	0,996226	2021-03-24	United States
ORF1ab_769_S	ORF1ab	769	SRR14396271	2570	C	T	0,244444	2021-03-24	United States
ORF1ab_1029_I	ORF1ab	1029	SRR14396271	3351	G	T	1	2021-03-24	United States
ORF1ab_1206_T	ORF1ab	1206	SRR14396271	3882	T	C	0,99569	2021-03-24	United States
ORF1ab_2144_NA	ORF1ab	2144	SRR14396271	6696	C	+T	0,0945274	2021-03-24	United States
ORF1ab_2606_I	ORF1ab	2606	SRR14396271	8083	G	A	1	2021-03-24	United States
ORF1ab_3352_F	ORF1ab	3352	SRR14396271	10319	C	T	1	2021-03-24	United States
ORF1ab_314_L	ORF1ab	314	SRR14396271	14408	C	T	1	2021-03-24	United States
ORF1ab_1653_D	ORF1ab	1653	SRR14396271	18424	A	G	0,996923	2021-03-24	United States
ORF1ab_2172_NA	ORF1ab	2172	SRR14396271	19983	C	+T	0,0581395	2021-03-24	United States
ORF1ab_2613_C	ORF1ab	2613	SRR14396271	21304	C	T	1	2021-03-24	United States
S_27_V	S	27	SRR14396271	21642	C	T	1	2021-03-24	United States
S_614_G	S	614	SRR14396271	23403	A	G	0,997512	2021-03-24	United States
ORF3a_57_H	ORF3a	57	SRR14396271	25563	G	T	1	2021-03-24	United States
ORF3a_172_V	ORF3a	172	SRR14396271	25907	G	T	0,998255	2021-03-24	United States
ORF8_24_L	ORF8	24	SRR14396271	27964	C	T	1	2021-03-24	United States
N_67_S	N	67	SRR14396271	28472	C	T	1	2021-03-24	United States
N_199_L	N	199	SRR14396271	28869	C	T	0,997792	2021-03-24	United States
N_260_NA	N	260	SRR14396271	29051	C	+A	0,0605096	2021-03-24	United States
N_377_Y	N	377	SRR14396271	29402	G	T	1	2021-03-24	United States
ORF10_8_V	ORF10	8	SRR14396271	29580	C	T	0,998776	2021-03-24	United States
ORF1ab_646_R	ORF1ab	646	SRR14396272	2201	T	A	0,997409	2021-03-24	United States
ORF1ab_1001_I	ORF1ab	1001	SRR14396272	3267	C	T	1	2021-03-24	United States
ORF1ab_1223_A	ORF1ab	1223	SRR14396272	3933	A	C	1	2021-03-24	United States
ORF1ab_1708_D	ORF1ab	1708	SRR14396272	5388	C	A	1	2021-03-24	United States
ORF1ab_2144_NA	ORF1ab	2144	SRR14396272	6696	C	+T	0,0652174	2021-03-24	United States
ORF1ab_2230_T	ORF1ab	2230	SRR14396272	6954	T	C	1	2021-03-24	United States
ORF1ab_3674_NA	ORF1ab	3674	SRR14396272	11287	G	-TCTGGTTTT	0,993088	2021-03-24	United States
ORF1ab_3829_F	ORF1ab	3829	SRR14396272	11750	C	T	1	2021-03-24	United States
ORF1ab_314_L	ORF1ab	314	SRR14396272	14408	C	T	1	2021-03-24	United States
S_68_NA	S	68	SRR14396272	21764	A	-TACATG	0,997183	2021-03-24	United States
S_143_NA	S	143	SRR14396272	21990	T	-TTA	0,991124	2021-03-24	United States
S_501_Y	S	501	SRR14396272	23063	A	T	1	2021-03-24	United States
S_570_D	S	570	SRR14396272	23271	C	A	1	2021-03-24	United States
S_614_G	S	614	SRR14396272	23403	A	G	1	2021-03-24	United States
S_681_H	S	681	SRR14396272	23604	C	A	1	2021-03-24	United States
S_716_I	S	716	SRR14396272	23709	C	T	1	2021-03-24	United States
S_982_A	S	982	SRR14396272	24506	T	G	1	2021-03-24	United States
S_1118_H	S	1118	SRR14396272	24914	G	C	1	2021-03-24	United States
ORF8_27_*	ORF8	27	SRR14396272	27972	C	T	1	2021-03-24	United States
ORF8_52_I	ORF8	52	SRR14396272	28048	G	T	1	2021-03-24	United States
ORF8_73_C	ORF8	73	SRR14396272	28111	A	G	1	2021-03-24	United States
N_3_H	N	3	SRR14396272	28280	G	C	1	2021-03-24	United States
N_3_V	N	3	SRR14396272	28281	A	T	1	2021-03-24	United States
N_3_E	N	3	SRR14396272	28282	T	A	1	2021-03-24	United States
N_203_K	N	203	SRR14396272	28881	G	A	1	2021-03-24	United States
N_204_R	N	204	SRR14396272	28883	G	C	1	2021-03-24	United States
N_235_F	N	235	SRR14396272	28977	C	T	1	2021-03-24	United States
ORF1ab_1155_C	ORF1ab	1155	SRR14396273	3728	G	T	0,998134	2021-03-24	United States
ORF1ab_2144_NA	ORF1ab	2144	SRR14396273	6696	C	+T	0,0716511	2021-03-24	United States
ORF1ab_3606_F	ORF1ab	3606	SRR14396273	11083	G	T	0,143382	2021-03-24	United States
ORF1ab_3618_V	ORF1ab	3618	SRR14396273	11117	A	G	1	2021-03-24	United States
ORF1ab_4175_I	ORF1ab	4175	SRR14396273	12789	C	T	1	2021-03-24	United States
ORF1ab_314_L	ORF1ab	314	SRR14396273	14408	C	T	1	2021-03-24	United States
S_478_K	S	478	SRR14396273	22995	C	A	1	2021-03-24	United States
S_614_G	S	614	SRR14396273	23403	A	G	1	2021-03-24	United States
S_681_H	S	681	SRR14396273	23604	C	A	0,99	2021-03-24	United States
N_203_K	N	203	SRR14396273	28881	G	A	1	2021-03-24	United States
N_204_R	N	204	SRR14396273	28883	G	C	1	2021-03-24	United States
N_260_NA	N	260	SRR14396273	29051	C	+A	0,0611354	2021-03-24	United States
N_418_H	N	418	SRR14396273	29527	G	T	1	2021-03-24	United States
ORF1ab_361_S	ORF1ab	361	SRR14396274	1346	C	T	1	2021-03-24	United States
ORF1ab_1001_I	ORF1ab	1001	SRR14396274	3267	C	T	1	2021-03-24	United States
ORF1ab_1708_D	ORF1ab	1708	SRR14396274	5388	C	A	1	2021-03-24	United States
ORF1ab_2016_I	ORF1ab	2016	SRR14396274	6312	C	T	1	2021-03-24	United States
ORF1ab_2144_NA	ORF1ab	2144	SRR14396274	6696	C	+T	0,071964	2021-03-24	United States
ORF1ab_2230_T	ORF1ab	2230	SRR14396274	6954	T	C	1	2021-03-24	United States
ORF1ab_3674_NA	ORF1ab	3674	SRR14396274	11287	G	-TCTGGTTTT	0,993776	2021-03-24	United States
ORF1ab_4342_L	ORF1ab	4342	SRR14396274	13291	T	G	1	2021-03-24	United States
ORF1ab_264_H	ORF1ab	264	SRR14396274	14257	T	C	0,99887	2021-03-24	United States
ORF1ab_314_L	ORF1ab	314	SRR14396274	14408	C	T	1	2021-03-24	United States
ORF1ab_833_NA	ORF1ab	833	SRR14396274	15965	G	+T	0,0592105	2021-03-24	United States
ORF1ab_1293_V	ORF1ab	1293	SRR14396274	17344	A	G	0,998418	2021-03-24	United States
S_68_NA	S	68	SRR14396274	21764	A	-TACATG	0,992574	2021-03-24	United States
S_98_F	S	98	SRR14396274	21855	C	T	1	2021-03-24	United States
S_143_NA	S	143	SRR14396274	21990	T	-TTA	0,986877	2021-03-24	United States
S_501_Y	S	501	SRR14396274	23063	A	T	1	2021-03-24	United States
S_570_D	S	570	SRR14396274	23271	C	A	0,998073	2021-03-24	United States
S_614_G	S	614	SRR14396274	23403	A	G	0,996117	2021-03-24	United States
S_681_H	S	681	SRR14396274	23604	C	A	1	2021-03-24	United States
S_716_I	S	716	SRR14396274	23709	C	T	1	2021-03-24	United States
S_982_A	S	982	SRR14396274	24506	T	G	0,997881	2021-03-24	United States
S_1118_H	S	1118	SRR14396274	24914	G	C	1	2021-03-24	United States
ORF3a_131_C	ORF3a	131	SRR14396274	25785	G	T	0,997312	2021-03-24	United States
ORF8_27_*	ORF8	27	SRR14396274	27972	C	T	1	2021-03-24	United States
ORF8_52_I	ORF8	52	SRR14396274	28048	G	T	1	2021-03-24	United States
ORF8_68_*	ORF8	68	SRR14396274	28095	A	T	1	2021-03-24	United States
ORF8_73_C	ORF8	73	SRR14396274	28111	A	G	1	2021-03-24	United States
ORF8_119_NA	ORF8	119	SRR14396274	28250	T	+CTG	0,0623853	2021-03-24	United States
ORF8_120_NA	ORF8	120	SRR14396274	28253	C	-A	0,0623853	2021-03-24	United States
N_3_H	N	3	SRR14396274	28280	G	C	1	2021-03-24	United States
N_3_V	N	3	SRR14396274	28281	A	T	1	2021-03-24	United States
N_3_E	N	3	SRR14396274	28282	T	A	1	2021-03-24	United States
N_203_K	N	203	SRR14396274	28881	G	A	1	2021-03-24	United States
N_204_R	N	204	SRR14396274	28883	G	C	1	2021-03-24	United States
N_235_F	N	235	SRR14396274	28977	C	T	1	2021-03-24	United States
ORF1ab_1001_I	ORF1ab	1001	SRR14396275	3267	C	T	1	2021-03-24	United States
ORF1ab_1708_D	ORF1ab	1708	SRR14396275	5388	C	A	1	2021-03-24	United States
ORF1ab_2144_NA	ORF1ab	2144	SRR14396275	6696	C	+T	0,076129	2021-03-24	United States
ORF1ab_2230_T	ORF1ab	2230	SRR14396275	6954	T	C	1	2021-03-24	United States
ORF1ab_2259_I	ORF1ab	2259	SRR14396275	7042	G	T	0,997059	2021-03-24	United States
ORF1ab_3674_NA	ORF1ab	3674	SRR14396275	11287	G	-TCTGGTTTT	0,991984	2021-03-24	United States
ORF1ab_3829_F	ORF1ab	3829	SRR14396275	11750	C	T	1	2021-03-24	United States
ORF1ab_218_L	ORF1ab	218	SRR14396275	14120	C	T	1	2021-03-24	United States
ORF1ab_314_L	ORF1ab	314	SRR14396275	14408	C	T	1	2021-03-24	United States
S_68_NA	S	68	SRR14396275	21764	A	-TACATG	1	2021-03-24	United States
S_143_NA	S	143	SRR14396275	21990	T	-TTA	0,995876	2021-03-24	United States
S_501_Y	S	501	SRR14396275	23063	A	T	1	2021-03-24	United States
S_570_D	S	570	SRR14396275	23271	C	A	1	2021-03-24	United States
S_614_G	S	614	SRR14396275	23403	A	G	0,995671	2021-03-24	United States
S_681_H	S	681	SRR14396275	23604	C	A	1	2021-03-24	United States
S_716_I	S	716	SRR14396275	23709	C	T	1	2021-03-24	United States
S_982_A	S	982	SRR14396275	24506	T	G	1	2021-03-24	United States
S_1118_H	S	1118	SRR14396275	24914	G	C	1	2021-03-24	United States
ORF8_27_*	ORF8	27	SRR14396275	27972	C	T	1	2021-03-24	United States
ORF8_52_I	ORF8	52	SRR14396275	28048	G	T	1	2021-03-24	United States
ORF8_68_*	ORF8	68	SRR14396275	28095	A	T	1	2021-03-24	United States
ORF8_73_C	ORF8	73	SRR14396275	28111	A	G	1	2021-03-24	United States
N_3_H	N	3	SRR14396275	28280	G	C	1	2021-03-24	United States
N_3_V	N	3	SRR14396275	28281	A	T	0,997642	2021-03-24	United States
N_3_E	N	3	SRR14396275	28282	T	A	0,99763	2021-03-24	United States
N_203_K	N	203	SRR14396275	28881	G	A	0,995789	2021-03-24	United States
N_204_R	N	204	SRR14396275	28883	G	C	0,995789	2021-03-24	United States
N_235_F	N	235	SRR14396275	28977	C	T	0,995781	2021-03-24	United States
ORF1ab_940_D	ORF1ab	940	SRR14396276	3085	G	T	0,994413	2021-03-24	United States
ORF1ab_959_S	ORF1ab	959	SRR14396276	3140	C	T	0,994382	2021-03-24	United States
ORF1ab_993_C	ORF1ab	993	SRR14396276	3242	G	T	1	2021-03-24	United States
ORF1ab_2144_NA	ORF1ab	2144	SRR14396276	6696	C	+T	0,0815385	2021-03-24	United States
ORF1ab_3255_I	ORF1ab	3255	SRR14396276	10029	C	T	0,981818	2021-03-24	United States
ORF1ab_3618_V	ORF1ab	3618	SRR14396276	11117	A	G	1	2021-03-24	United States
ORF1ab_4175_I	ORF1ab	4175	SRR14396276	12789	C	T	0,993976	2021-03-24	United States
ORF1ab_314_L	ORF1ab	314	SRR14396276	14408	C	T	1	2021-03-24	United States
S_3_NA	S	3	SRR14396276	21569	G	+T	0,0795632	2021-03-24	United States
S_5_F	S	5	SRR14396276	21575	C	T	1	2021-03-24	United States
S_478_K	S	478	SRR14396276	22995	C	A	1	2021-03-24	United States
S_614_G	S	614	SRR14396276	23403	A	G	0,997912	2021-03-24	United States
S_681_H	S	681	SRR14396276	23604	C	A	1	2021-03-24	United States
S_732_A	S	732	SRR14396276	23756	A	G	1	2021-03-24	United States
N_203_K	N	203	SRR14396276	28881	G	A	1	2021-03-24	United States
N_204_R	N	204	SRR14396276	28883	G	C	1	2021-03-24	United States
N_260_NA	N	260	SRR14396276	29051	C	+A	0,0911458	2021-03-24	United States
ORF1ab_1001_I	ORF1ab	1001	SRR14396277	3267	C	T	1	2021-03-24	United States
ORF1ab_1520_F	ORF1ab	1520	SRR14396277	4824	C	T	0,213368	2021-03-24	United States
ORF1ab_1708_D	ORF1ab	1708	SRR14396277	5388	C	A	1	2021-03-24	United States
ORF1ab_2230_T	ORF1ab	2230	SRR14396277	6954	T	C	0,998192	2021-03-24	United States
ORF1ab_2259_I	ORF1ab	2259	SRR14396277	7042	G	T	1	2021-03-24	United States
ORF1ab_3603_NA	ORF1ab	3603	SRR14396277	11074	C	-T	0,0522088	2021-03-24	United States
ORF1ab_3674_NA	ORF1ab	3674	SRR14396277	11287	G	-TCTGGTTTT	0,991886	2021-03-24	United States
ORF1ab_218_L	ORF1ab	218	SRR14396277	14120	C	T	0,998904	2021-03-24	United States
ORF1ab_2172_NA	ORF1ab	2172	SRR14396277	19983	C	+T	0,0553506	2021-03-24	United States
S_68_NA	S	68	SRR14396277	21764	A	-TACATG	0,99061	2021-03-24	United States
S_143_NA	S	143	SRR14396277	21990	T	-TTA	0,983294	2021-03-24	United States
S_501_Y	S	501	SRR14396277	23063	A	T	1	2021-03-24	United States
S_570_D	S	570	SRR14396277	23271	C	A	1	2021-03-24	United States
S_614_G	S	614	SRR14396277	23403	A	G	1	2021-03-24	United States
S_681_H	S	681	SRR14396277	23604	C	A	1	2021-03-24	United States
S_716_I	S	716	SRR14396277	23709	C	T	1	2021-03-24	United States
S_982_A	S	982	SRR14396277	24506	T	G	0,996032	2021-03-24	United States
S_1118_H	S	1118	SRR14396277	24914	G	C	1	2021-03-24	United States
ORF8_27_*	ORF8	27	SRR14396277	27972	C	T	1	2021-03-24	United States
ORF8_52_I	ORF8	52	SRR14396277	28048	G	T	1	2021-03-24	United States
ORF8_61_F	ORF8	61	SRR14396277	28075	G	T	1	2021-03-24	United States
ORF8_68_*	ORF8	68	SRR14396277	28095	A	T	1	2021-03-24	United States
ORF8_73_C	ORF8	73	SRR14396277	28111	A	G	0,997912	2021-03-24	United States
N_3_H	N	3	SRR14396277	28280	G	C	1	2021-03-24	United States
N_3_V	N	3	SRR14396277	28281	A	T	1	2021-03-24	United States
N_3_E	N	3	SRR14396277	28282	T	A	1	2021-03-24	United States
N_203_K	N	203	SRR14396277	28881	G	A	1	2021-03-24	United States
N_204_R	N	204	SRR14396277	28883	G	C	1	2021-03-24	United States
N_235_F	N	235	SRR14396277	28977	C	T	1	2021-03-24	United States
ORF1ab_265_I	ORF1ab	265	SRR14396278	1059	C	T	1	2021-03-24	United States
ORF1ab_552_F	ORF1ab	552	SRR14396278	1919	C	T	0,997365	2021-03-24	United States
ORF1ab_1428_E	ORF1ab	1428	SRR14396278	4547	A	G	1	2021-03-24	United States
ORF1ab_3255_I	ORF1ab	3255	SRR14396278	10029	C	T	0,986395	2021-03-24	United States
ORF1ab_3750_I	ORF1ab	3750	SRR14396278	11514	C	T	0,999264	2021-03-24	United States
ORF1ab_314_L	ORF1ab	314	SRR14396278	14408	C	T	1	2021-03-24	United States
ORF1ab_970_S	ORF1ab	970	SRR14396278	16375	C	T	1	2021-03-24	United States
ORF1ab_1728_D	ORF1ab	1728	SRR14396278	18651	G	T	0,997608	2021-03-24	United States
S_494_P	S	494	SRR14396278	23042	T	C	1	2021-03-24	United States
S_614_G	S	614	SRR14396278	23403	A	G	1	2021-03-24	United States
S_681_H	S	681	SRR14396278	23604	C	A	1	2021-03-24	United States
S_716_I	S	716	SRR14396278	23709	C	T	1	2021-03-24	United States
ORF3a_57_H	ORF3a	57	SRR14396278	25563	G	T	0,995984	2021-03-24	United States
ORF3a_197_A	ORF3a	197	SRR14396278	25982	T	C	1	2021-03-24	United States
M_82_T	M	82	SRR14396278	26767	T	C	0,995305	2021-03-24	United States
ORF7a_24_F	ORF7a	24	SRR14396278	27463	G	T	1	2021-03-24	United States
N_205_I	N	205	SRR14396278	28887	C	T	0,997807	2021-03-24	United States
N_236_V	N	236	SRR14396278	28980	G	T	0,993243	2021-03-24	United States
N_260_NA	N	260	SRR14396278	29051	C	+A	0,056213	2021-03-24	United States
ORF1ab_265_I	ORF1ab	265	SRR14396279	1059	C	T	1	2021-03-23	United States
ORF1ab_2144_NA	ORF1ab	2144	SRR14396279	6696	C	+T	0,0778626	2021-03-23	United States
ORF1ab_3201_P	ORF1ab	3201	SRR14396279	9867	T	C	1	2021-03-23	United States
ORF1ab_3674_NA	ORF1ab	3674	SRR14396279	11287	G	-TCTGGTTTT	0,993103	2021-03-23	United States
ORF1ab_314_L	ORF1ab	314	SRR14396279	14408	C	T	1	2021-03-23	United States
ORF1ab_1011_H	ORF1ab	1011	SRR14396279	16500	A	C	1	2021-03-23	United States
ORF1ab_2172_NA	ORF1ab	2172	SRR14396279	19983	C	+T	0,0717131	2021-03-23	United States
S_3_NA	S	3	SRR14396279	21569	G	+T	0,0929204	2021-03-23	United States
S_5_F	S	5	SRR14396279	21575	C	T	1	2021-03-23	United States
S_95_I	S	95	SRR14396279	21846	C	T	1	2021-03-23	United States
S_253_G	S	253	SRR14396279	22320	A	G	0,998995	2021-03-23	United States
S_484_K	S	484	SRR14396279	23012	G	A	0,998192	2021-03-23	United States
S_614_G	S	614	SRR14396279	23403	A	G	1	2021-03-23	United States
S_701_V	S	701	SRR14396279	23664	C	T	1	2021-03-23	United States
ORF3a_42_L	ORF3a	42	SRR14396279	25517	C	T	0,991903	2021-03-23	United States
ORF3a_57_H	ORF3a	57	SRR14396279	25563	G	T	1	2021-03-23	United States
ORF8_11_I	ORF8	11	SRR14396279	27925	C	T	1	2021-03-23	United States
N_199_L	N	199	SRR14396279	28869	C	T	0,997494	2021-03-23	United States
N_234_I	N	234	SRR14396279	28975	G	A	0,997436	2021-03-23	United States
N_260_NA	N	260	SRR14396279	29051	C	+A	0,0739726	2021-03-23	United States
ORF10_10_L	ORF10	10	SRR14396279	29586	C	T	1	2021-03-23	United States
ORF1ab_1001_I	ORF1ab	1001	SRR14396280	3267	C	T	1	2021-03-24	United States
ORF1ab_1708_D	ORF1ab	1708	SRR14396280	5388	C	A	1	2021-03-24	United States
ORF1ab_2230_T	ORF1ab	2230	SRR14396280	6954	T	C	1	2021-03-24	United States
ORF1ab_3674_NA	ORF1ab	3674	SRR14396280	11287	G	-TCTGGTTTT	0,990408	2021-03-24	United States
ORF1ab_4087_I	ORF1ab	4087	SRR14396280	12525	C	T	1	2021-03-24	United States
ORF1ab_218_L	ORF1ab	218	SRR14396280	14120	C	T	0,996581	2021-03-24	United States
ORF1ab_314_L	ORF1ab	314	SRR14396280	14408	C	T	1	2021-03-24	United States
S_3_NA	S	3	SRR14396280	21569	G	+T	0,0715308	2021-03-24	United States
S_5_F	S	5	SRR14396280	21575	C	T	1	2021-03-24	United States
S_68_NA	S	68	SRR14396280	21764	A	-TACATG	1	2021-03-24	United States
S_143_NA	S	143	SRR14396280	21990	T	-TTA	0,993333	2021-03-24	United States
S_501_Y	S	501	SRR14396280	23063	A	T	0,998347	2021-03-24	United States
S_570_D	S	570	SRR14396280	23271	C	A	1	2021-03-24	United States
S_614_G	S	614	SRR14396280	23403	A	G	1	2021-03-24	United States
S_681_H	S	681	SRR14396280	23604	C	A	1	2021-03-24	United States
S_716_I	S	716	SRR14396280	23709	C	T	1	2021-03-24	United States
S_982_A	S	982	SRR14396280	24506	T	G	1	2021-03-24	United States
S_1118_H	S	1118	SRR14396280	24914	G	C	0,993289	2021-03-24	United States
ORF8_27_*	ORF8	27	SRR14396280	27972	C	T	1	2021-03-24	United States
ORF8_52_I	ORF8	52	SRR14396280	28048	G	T	0,981982	2021-03-24	United States
ORF8_68_*	ORF8	68	SRR14396280	28095	A	T	1	2021-03-24	United States
ORF8_73_C	ORF8	73	SRR14396280	28111	A	G	1	2021-03-24	United States
N_3_H	N	3	SRR14396280	28280	G	C	1	2021-03-24	United States
N_3_V	N	3	SRR14396280	28281	A	T	1	2021-03-24	United States
N_3_E	N	3	SRR14396280	28282	T	A	1	2021-03-24	United States
N_203_K	N	203	SRR14396280	28881	G	A	1	2021-03-24	United States
N_204_R	N	204	SRR14396280	28883	G	C	1	2021-03-24	United States
N_235_F	N	235	SRR14396280	28977	C	T	0,997984	2021-03-24	United States
ORF1ab_372_T	ORF1ab	372	SRR14396281	1379	G	A	1	2021-03-24	United States
ORF1ab_1156_V	ORF1ab	1156	SRR14396281	3732	C	T	0,998261	2021-03-24	United States
ORF1ab_1708_D	ORF1ab	1708	SRR14396281	5388	C	A	1	2021-03-24	United States
ORF1ab_1806_I	ORF1ab	1806	SRR14396281	5683	G	A	0,989305	2021-03-24	United States
ORF1ab_2144_NA	ORF1ab	2144	SRR14396281	6696	C	+T	0,0888158	2021-03-24	United States
ORF1ab_2230_T	ORF1ab	2230	SRR14396281	6954	T	C	1	2021-03-24	United States
ORF1ab_3674_NA	ORF1ab	3674	SRR14396281	11287	G	-TCTGGTTTT	1	2021-03-24	United States
ORF1ab_3966_R	ORF1ab	3966	SRR14396281	12162	A	G	0,997691	2021-03-24	United States
ORF1ab_314_L	ORF1ab	314	SRR14396281	14408	C	T	1	2021-03-24	United States
ORF1ab_833_NA	ORF1ab	833	SRR14396281	15965	G	+T	0,052506	2021-03-24	United States
ORF1ab_1383_R	ORF1ab	1383	SRR14396281	17615	A	G	1	2021-03-24	United States
ORF1ab_2557_R	ORF1ab	2557	SRR14396281	21137	A	G	0,998485	2021-03-24	United States
S_68_NA	S	68	SRR14396281	21764	A	-TACATG	0,996296	2021-03-24	United States
S_143_NA	S	143	SRR14396281	21990	T	-TTA	0,988095	2021-03-24	United States
S_501_Y	S	501	SRR14396281	23063	A	T	1	2021-03-24	United States
S_570_D	S	570	SRR14396281	23271	C	A	0,996479	2021-03-24	United States
S_614_G	S	614	SRR14396281	23403	A	G	1	2021-03-24	United States
S_982_A	S	982	SRR14396281	24506	T	G	1	2021-03-24	United States
S_1118_H	S	1118	SRR14396281	24914	G	C	1	2021-03-24	United States
S_1191_N	S	1191	SRR14396281	25135	G	T	1	2021-03-24	United States
ORF3a_135_NA	ORF3a	135	SRR14396281	25797	C	+A	0,0592105	2021-03-24	United States
ORF8_73_C	ORF8	73	SRR14396281	28111	A	G	1	2021-03-24	United States
N_3_H	N	3	SRR14396281	28280	G	C	0,995074	2021-03-24	United States
N_3_V	N	3	SRR14396281	28281	A	T	1	2021-03-24	United States
N_3_E	N	3	SRR14396281	28282	T	A	1	2021-03-24	United States
N_203_K	N	203	SRR14396281	28881	G	A	1	2021-03-24	United States
N_204_R	N	204	SRR14396281	28883	G	C	1	2021-03-24	United States
N_235_F	N	235	SRR14396281	28977	C	T	1	2021-03-24	United States
N_260_NA	N	260	SRR14396281	29051	C	+A	0,0950226	2021-03-24	United States
ORF1ab_646_R	ORF1ab	646	SRR14396282	2201	T	A	0,997455	2021-03-24	United States
ORF1ab_1001_I	ORF1ab	1001	SRR14396282	3267	C	T	1	2021-03-24	United States
ORF1ab_1223_A	ORF1ab	1223	SRR14396282	3933	A	C	0,989899	2021-03-24	United States
ORF1ab_1708_D	ORF1ab	1708	SRR14396282	5388	C	A	1	2021-03-24	United States
ORF1ab_2144_NA	ORF1ab	2144	SRR14396282	6696	C	+T	0,0862069	2021-03-24	United States
ORF1ab_2230_T	ORF1ab	2230	SRR14396282	6954	T	C	1	2021-03-24	United States
ORF1ab_2760_F	ORF1ab	2760	SRR14396282	8543	C	T	1	2021-03-24	United States
ORF1ab_3603_NA	ORF1ab	3603	SRR14396282	11074	C	+T	0,0562347	2021-03-24	United States
ORF1ab_3674_NA	ORF1ab	3674	SRR14396282	11287	G	-TCTGGTTTT	0,987805	2021-03-24	United States
ORF1ab_3829_F	ORF1ab	3829	SRR14396282	11750	C	T	1	2021-03-24	United States
ORF1ab_314_L	ORF1ab	314	SRR14396282	14408	C	T	1	2021-03-24	United States
ORF1ab_1821_S	ORF1ab	1821	SRR14396282	18928	C	T	1	2021-03-24	United States
S_68_NA	S	68	SRR14396282	21764	A	-TACATG	0,993939	2021-03-24	United States
S_143_NA	S	143	SRR14396282	21990	T	-TTA	0,990596	2021-03-24	United States
S_501_Y	S	501	SRR14396282	23063	A	T	1	2021-03-24	United States
S_570_D	S	570	SRR14396282	23271	C	A	0,997396	2021-03-24	United States
S_614_G	S	614	SRR14396282	23403	A	G	1	2021-03-24	United States
S_681_H	S	681	SRR14396282	23604	C	A	1	2021-03-24	United States
S_716_I	S	716	SRR14396282	23709	C	T	1	2021-03-24	United States
S_982_A	S	982	SRR14396282	24506	T	G	1	2021-03-24	United States
S_1118_H	S	1118	SRR14396282	24914	G	C	1	2021-03-24	United States
ORF8_27_*	ORF8	27	SRR14396282	27972	C	T	1	2021-03-24	United States
ORF8_52_I	ORF8	52	SRR14396282	28048	G	T	1	2021-03-24	United States
ORF8_73_C	ORF8	73	SRR14396282	28111	A	G	1	2021-03-24	United States
N_3_H	N	3	SRR14396282	28280	G	C	1	2021-03-24	United States
N_3_V	N	3	SRR14396282	28281	A	T	1	2021-03-24	United States
N_3_E	N	3	SRR14396282	28282	T	A	1	2021-03-24	United States
N_203_K	N	203	SRR14396282	28881	G	A	1	2021-03-24	United States
N_204_R	N	204	SRR14396282	28883	G	C	1	2021-03-24	United States
N_235_F	N	235	SRR14396282	28977	C	T	0,997312	2021-03-24	United States
N_260_NA	N	260	SRR14396282	29051	C	+A	0,0782313	2021-03-24	United States
ORF1ab_1001_I	ORF1ab	1001	SRR14396283	3267	C	T	1	2021-03-23	United States
ORF1ab_1708_D	ORF1ab	1708	SRR14396283	5388	C	A	1	2021-03-23	United States
ORF1ab_1820_I	ORF1ab	1820	SRR14396283	5724	C	T	0,120988	2021-03-23	United States
ORF1ab_2144_NA	ORF1ab	2144	SRR14396283	6696	C	+T	0,0529412	2021-03-23	United States
ORF1ab_2230_T	ORF1ab	2230	SRR14396283	6954	T	C	0,998569	2021-03-23	United States
ORF1ab_3674_NA	ORF1ab	3674	SRR14396283	11287	G	-TCTGGTTTT	0,995585	2021-03-23	United States
ORF1ab_218_L	ORF1ab	218	SRR14396283	14120	C	T	1	2021-03-23	United States
ORF1ab_314_L	ORF1ab	314	SRR14396283	14408	C	T	0,993506	2021-03-23	United States
ORF1ab_1975_S	ORF1ab	1975	SRR14396283	19390	C	T	1	2021-03-23	United States
S_68_NA	S	68	SRR14396283	21764	A	-TACATG	0,997831	2021-03-23	United States
S_143_NA	S	143	SRR14396283	21990	T	-TTA	0,990762	2021-03-23	United States
S_501_Y	S	501	SRR14396283	23063	A	T	1	2021-03-23	United States
S_570_D	S	570	SRR14396283	23271	C	A	1	2021-03-23	United States
S_614_G	S	614	SRR14396283	23403	A	G	1	2021-03-23	United States
S_681_H	S	681	SRR14396283	23604	C	A	1	2021-03-23	United States
S_716_I	S	716	SRR14396283	23709	C	T	1	2021-03-23	United States
S_982_A	S	982	SRR14396283	24506	T	G	1	2021-03-23	United States
S_1118_H	S	1118	SRR14396283	24914	G	C	1	2021-03-23	United States
ORF8_27_*	ORF8	27	SRR14396283	27972	C	T	1	2021-03-23	United States
ORF8_52_I	ORF8	52	SRR14396283	28048	G	T	1	2021-03-23	United States
ORF8_68_*	ORF8	68	SRR14396283	28095	A	T	1	2021-03-23	United States
ORF8_73_C	ORF8	73	SRR14396283	28111	A	G	1	2021-03-23	United States
N_3_H	N	3	SRR14396283	28280	G	C	0,997253	2021-03-23	United States
N_3_V	N	3	SRR14396283	28281	A	T	0,997245	2021-03-23	United States
N_3_E	N	3	SRR14396283	28282	T	A	0,997253	2021-03-23	United States
N_203_K	N	203	SRR14396283	28881	G	A	1	2021-03-23	United States
N_204_R	N	204	SRR14396283	28883	G	C	0,997712	2021-03-23	United States
N_235_F	N	235	SRR14396283	28977	C	T	1	2021-03-23	United States
ORF1ab_265_I	ORF1ab	265	SRR14396284	1059	C	T	0,993939	2021-03-22	United States
ORF1ab_1679_S	ORF1ab	1679	SRR14396284	5300	G	T	1	2021-03-22	United States
ORF1ab_2144_NA	ORF1ab	2144	SRR14396284	6696	C	+T	0,107143	2021-03-22	United States
ORF1ab_3162_E	ORF1ab	3162	SRR14396284	9749	A	G	1	2021-03-22	United States
ORF1ab_3209_V	ORF1ab	3209	SRR14396284	9891	C	T	1	2021-03-22	United States
ORF1ab_3674_NA	ORF1ab	3674	SRR14396284	11287	G	-TCTGGTTTT	0,992754	2021-03-22	United States
ORF1ab_3847_I	ORF1ab	3847	SRR14396284	11804	G	A	1	2021-03-22	United States
ORF1ab_314_L	ORF1ab	314	SRR14396284	14408	C	T	1	2021-03-22	United States
S_80_G	S	80	SRR14396284	21801	A	G	1	2021-03-22	United States
S_143_NA	S	143	SRR14396284	21990	T	-TTA	0,965753	2021-03-22	United States
S_157_S	S	157	SRR14396284	22032	T	C	1	2021-03-22	United States
S_452_R	S	452	SRR14396284	22917	T	G	1	2021-03-22	United States
S_614_G	S	614	SRR14396284	23403	A	G	0,993243	2021-03-22	United States
S_859_N	S	859	SRR14396284	24138	C	A	0,998008	2021-03-22	United States
S_950_H	S	950	SRR14396284	24410	G	C	0,98	2021-03-22	United States
ORF3a_42_L	ORF3a	42	SRR14396284	25517	C	T	0,99639	2021-03-22	United States
ORF3a_57_H	ORF3a	57	SRR14396284	25563	G	T	1	2021-03-22	United States
ORF3a_104_L	ORF3a	104	SRR14396284	25703	C	T	0,992278	2021-03-22	United States
M_7_N	M	7	SRR14396284	26542	C	A	0,108475	2021-03-22	United States
ORF6_49_*	ORF6	49	SRR14396284	27348	T	A	0,997674	2021-03-22	United States
ORF8_11_I	ORF8	11	SRR14396284	27925	C	T	1	2021-03-22	United States
ORF8_51_S	ORF8	51	SRR14396284	28044	G	T	1	2021-03-22	United States
ORF8_118_V	ORF8	118	SRR14396284	28245	T	G	0,984496	2021-03-22	United States
ORF8_119_NA	ORF8	119	SRR14396284	28250	T	+CTG	0,98583	2021-03-22	United States
ORF8_120_NA	ORF8	120	SRR14396284	28253	C	-A	0,987879	2021-03-22	United States
N_205_I	N	205	SRR14396284	28887	C	T	0,987302	2021-03-22	United States
N_234_I	N	234	SRR14396284	28975	G	A	0,990476	2021-03-22	United States
N_260_NA	N	260	SRR14396284	29051	C	+A	0,0725552	2021-03-22	United States
ORF1ab_1001_I	ORF1ab	1001	SRR14396285	3267	C	T	1	2021-03-23	United States
ORF1ab_1640_S	ORF1ab	1640	SRR14396285	5183	C	T	0,148707	2021-03-23	United States
ORF1ab_1708_D	ORF1ab	1708	SRR14396285	5388	C	A	1	2021-03-23	United States
ORF1ab_2144_NA	ORF1ab	2144	SRR14396285	6696	C	+T	0,0549777	2021-03-23	United States
ORF1ab_2183_I	ORF1ab	2183	SRR14396285	6813	C	T	0,997442	2021-03-23	United States
ORF1ab_2230_T	ORF1ab	2230	SRR14396285	6954	T	C	1	2021-03-23	United States
ORF1ab_3674_NA	ORF1ab	3674	SRR14396285	11287	G	-TCTGGTTTT	0,99619	2021-03-23	United States
ORF1ab_218_L	ORF1ab	218	SRR14396285	14120	C	T	1	2021-03-23	United States
ORF1ab_314_L	ORF1ab	314	SRR14396285	14408	C	T	1	2021-03-23	United States
ORF1ab_1975_S	ORF1ab	1975	SRR14396285	19390	C	T	1	2021-03-23	United States
S_68_NA	S	68	SRR14396285	21764	A	-TACATG	1	2021-03-23	United States
S_143_NA	S	143	SRR14396285	21990	T	-TTA	1	2021-03-23	United States
S_501_Y	S	501	SRR14396285	23063	A	T	1	2021-03-23	United States
S_570_D	S	570	SRR14396285	23271	C	A	1	2021-03-23	United States
S_614_G	S	614	SRR14396285	23403	A	G	1	2021-03-23	United States
S_681_H	S	681	SRR14396285	23604	C	A	0,994565	2021-03-23	United States
S_716_I	S	716	SRR14396285	23709	C	T	0,994286	2021-03-23	United States
S_982_A	S	982	SRR14396285	24506	T	G	1	2021-03-23	United States
S_1118_H	S	1118	SRR14396285	24914	G	C	1	2021-03-23	United States
ORF8_27_*	ORF8	27	SRR14396285	27972	C	T	1	2021-03-23	United States
ORF8_52_I	ORF8	52	SRR14396285	28048	G	T	1	2021-03-23	United States
ORF8_68_*	ORF8	68	SRR14396285	28095	A	T	1	2021-03-23	United States
ORF8_73_C	ORF8	73	SRR14396285	28111	A	G	1	2021-03-23	United States
N_3_H	N	3	SRR14396285	28280	G	C	1	2021-03-23	United States
N_3_V	N	3	SRR14396285	28281	A	T	1	2021-03-23	United States
N_3_E	N	3	SRR14396285	28282	T	A	0,995413	2021-03-23	United States
N_203_K	N	203	SRR14396285	28881	G	A	1	2021-03-23	United States
N_204_R	N	204	SRR14396285	28883	G	C	0,998454	2021-03-23	United States
N_235_F	N	235	SRR14396285	28977	C	T	0,998457	2021-03-23	United States
ORF1ab_140_NA	ORF1ab	140	SRR14396287	685	A	-AAGTCATTT	0,998211	2021-03-23	United States
ORF1ab_265_I	ORF1ab	265	SRR14396287	1059	C	T	1	2021-03-23	United States
ORF1ab_999_I	ORF1ab	999	SRR14396287	3261	C	T	0,993865	2021-03-23	United States
ORF1ab_1074_V	ORF1ab	1074	SRR14396287	3486	C	T	0,997307	2021-03-23	United States
ORF1ab_2144_NA	ORF1ab	2144	SRR14396287	6696	C	+T	0,0861027	2021-03-23	United States
ORF1ab_3352_F	ORF1ab	3352	SRR14396287	10319	C	T	1	2021-03-23	United States
ORF1ab_314_L	ORF1ab	314	SRR14396287	14408	C	T	1	2021-03-23	United States
ORF1ab_833_NA	ORF1ab	833	SRR14396287	15965	G	+T	0,0531835	2021-03-23	United States
ORF1ab_1653_D	ORF1ab	1653	SRR14396287	18424	A	G	1	2021-03-23	United States
ORF1ab_2613_C	ORF1ab	2613	SRR14396287	21304	C	T	0,998822	2021-03-23	United States
S_501_Y	S	501	SRR14396287	23063	A	T	1	2021-03-23	United States
S_614_G	S	614	SRR14396287	23403	A	G	1	2021-03-23	United States
S_1091_L	S	1091	SRR14396287	24834	G	T	1	2021-03-23	United States
ORF3a_57_H	ORF3a	57	SRR14396287	25563	G	T	1	2021-03-23	United States
ORF3a_172_V	ORF3a	172	SRR14396287	25907	G	T	1	2021-03-23	United States
ORF6_27_R	ORF6	27	SRR14396287	27280	T	C	1	2021-03-23	United States
ORF7a_120_I	ORF7a	120	SRR14396287	27752	C	T	1	2021-03-23	United States
ORF8_24_L	ORF8	24	SRR14396287	27964	C	T	1	2021-03-23	United States
N_199_L	N	199	SRR14396287	28869	C	T	1	2021-03-23	United States
ORF1ab_646_R	ORF1ab	646	SRR14396288	2201	T	A	1	2021-03-24	United States
ORF1ab_1001_I	ORF1ab	1001	SRR14396288	3267	C	T	1	2021-03-24	United States
ORF1ab_1223_A	ORF1ab	1223	SRR14396288	3933	A	C	1	2021-03-24	United States
ORF1ab_1708_D	ORF1ab	1708	SRR14396288	5388	C	A	1	2021-03-24	United States
ORF1ab_2144_NA	ORF1ab	2144	SRR14396288	6696	C	+T	0,0524862	2021-03-24	United States
ORF1ab_2230_T	ORF1ab	2230	SRR14396288	6954	T	C	1	2021-03-24	United States
ORF1ab_3603_NA	ORF1ab	3603	SRR14396288	11074	C	+T	0,0607143	2021-03-24	United States
ORF1ab_3674_NA	ORF1ab	3674	SRR14396288	11287	G	-TCTGGTTTT	0,992832	2021-03-24	United States
ORF1ab_3829_F	ORF1ab	3829	SRR14396288	11750	C	T	0,992806	2021-03-24	United States
ORF1ab_314_L	ORF1ab	314	SRR14396288	14408	C	T	1	2021-03-24	United States
S_68_NA	S	68	SRR14396288	21764	A	-TACATG	0,995455	2021-03-24	United States
S_143_NA	S	143	SRR14396288	21990	T	-TTA	1	2021-03-24	United States
S_501_Y	S	501	SRR14396288	23063	A	T	1	2021-03-24	United States
S_570_D	S	570	SRR14396288	23271	C	A	1	2021-03-24	United States
S_614_G	S	614	SRR14396288	23403	A	G	1	2021-03-24	United States
S_681_H	S	681	SRR14396288	23604	C	A	1	2021-03-24	United States
S_716_I	S	716	SRR14396288	23709	C	T	1	2021-03-24	United States
S_982_A	S	982	SRR14396288	24506	T	G	1	2021-03-24	United States
S_1118_H	S	1118	SRR14396288	24914	G	C	1	2021-03-24	United States
ORF8_27_*	ORF8	27	SRR14396288	27972	C	T	1	2021-03-24	United States
ORF8_52_I	ORF8	52	SRR14396288	28048	G	T	1	2021-03-24	United States
ORF8_73_C	ORF8	73	SRR14396288	28111	A	G	1	2021-03-24	United States
N_3_H	N	3	SRR14396288	28280	G	C	1	2021-03-24	United States
N_3_V	N	3	SRR14396288	28281	A	T	1	2021-03-24	United States
N_3_E	N	3	SRR14396288	28282	T	A	1	2021-03-24	United States
N_151_S	N	151	SRR14396288	28724	C	T	0,997268	2021-03-24	United States
N_203_K	N	203	SRR14396288	28881	G	A	1	2021-03-24	United States
N_204_R	N	204	SRR14396288	28883	G	C	1	2021-03-24	United States
N_235_F	N	235	SRR14396288	28977	C	T	1	2021-03-24	United States
ORF1ab_646_R	ORF1ab	646	SRR14396289	2201	T	A	0,99763	2021-03-24	United States
ORF1ab_1001_I	ORF1ab	1001	SRR14396289	3267	C	T	0,99537	2021-03-24	United States
ORF1ab_1223_A	ORF1ab	1223	SRR14396289	3933	A	C	1	2021-03-24	United States
ORF1ab_1708_D	ORF1ab	1708	SRR14396289	5388	C	A	1	2021-03-24	United States
ORF1ab_2230_T	ORF1ab	2230	SRR14396289	6954	T	C	0,998333	2021-03-24	United States
ORF1ab_3674_NA	ORF1ab	3674	SRR14396289	11287	G	-TCTGGTTTT	0,993318	2021-03-24	United States
ORF1ab_3829_F	ORF1ab	3829	SRR14396289	11750	C	T	1	2021-03-24	United States
ORF1ab_314_L	ORF1ab	314	SRR14396289	14408	C	T	1	2021-03-24	United States
S_68_NA	S	68	SRR14396289	21764	A	-TACATG	0,994898	2021-03-24	United States
S_143_NA	S	143	SRR14396289	21990	T	-TTA	0,992042	2021-03-24	United States
S_501_Y	S	501	SRR14396289	23063	A	T	1	2021-03-24	United States
S_570_D	S	570	SRR14396289	23271	C	A	0,997972	2021-03-24	United States
S_614_G	S	614	SRR14396289	23403	A	G	1	2021-03-24	United States
S_681_H	S	681	SRR14396289	23604	C	A	1	2021-03-24	United States
S_716_I	S	716	SRR14396289	23709	C	T	1	2021-03-24	United States
S_982_A	S	982	SRR14396289	24506	T	G	1	2021-03-24	United States
S_1118_H	S	1118	SRR14396289	24914	G	C	0,995671	2021-03-24	United States
ORF8_27_*	ORF8	27	SRR14396289	27972	C	T	1	2021-03-24	United States
ORF8_52_I	ORF8	52	SRR14396289	28048	G	T	1	2021-03-24	United States
ORF8_73_C	ORF8	73	SRR14396289	28111	A	G	1	2021-03-24	United States
N_3_H	N	3	SRR14396289	28280	G	C	1	2021-03-24	United States
N_3_V	N	3	SRR14396289	28281	A	T	1	2021-03-24	United States
N_3_E	N	3	SRR14396289	28282	T	A	1	2021-03-24	United States
N_203_K	N	203	SRR14396289	28881	G	A	1	2021-03-24	United States
N_204_R	N	204	SRR14396289	28883	G	C	1	2021-03-24	United States
N_235_F	N	235	SRR14396289	28977	C	T	1	2021-03-24	United States
ORF1ab_1001_I	ORF1ab	1001	SRR14396290	3267	C	T	0,99359	2021-03-23	United States
ORF1ab_1019_F	ORF1ab	1019	SRR14396290	3320	G	T	0,99375	2021-03-23	United States
ORF1ab_1708_D	ORF1ab	1708	SRR14396290	5388	C	A	1	2021-03-23	United States
ORF1ab_2144_NA	ORF1ab	2144	SRR14396290	6696	C	+T	0,0736842	2021-03-23	United States
ORF1ab_2230_T	ORF1ab	2230	SRR14396290	6954	T	C	1	2021-03-23	United States
ORF1ab_3353_R	ORF1ab	3353	SRR14396290	10323	A	G	0,996764	2021-03-23	United States
ORF1ab_3674_NA	ORF1ab	3674	SRR14396290	11287	G	-TCTGGTTTT	0,995485	2021-03-23	United States
ORF1ab_3966_R	ORF1ab	3966	SRR14396290	12162	A	G	0,998039	2021-03-23	United States
ORF1ab_7_V	ORF1ab	7	SRR14396290	13487	C	T	0,994152	2021-03-23	United States
ORF1ab_314_L	ORF1ab	314	SRR14396290	14408	C	T	1	2021-03-23	United States
ORF1ab_1383_R	ORF1ab	1383	SRR14396290	17615	A	G	0,997802	2021-03-23	United States
ORF1ab_1977_D	ORF1ab	1977	SRR14396290	19398	G	T	0,158163	2021-03-23	United States
ORF1ab_2557_R	ORF1ab	2557	SRR14396290	21137	A	G	0,997814	2021-03-23	United States
S_68_NA	S	68	SRR14396290	21764	A	-TACATG	0,993865	2021-03-23	United States
S_143_NA	S	143	SRR14396290	21990	T	-TTA	0,990536	2021-03-23	United States
S_501_Y	S	501	SRR14396290	23063	A	T	1	2021-03-23	United States
S_570_D	S	570	SRR14396290	23271	C	A	1	2021-03-23	United States
S_614_G	S	614	SRR14396290	23403	A	G	0,997802	2021-03-23	United States
S_681_H	S	681	SRR14396290	23604	C	A	1	2021-03-23	United States
S_716_I	S	716	SRR14396290	23709	C	T	0,993939	2021-03-23	United States
S_771_S	S	771	SRR14396290	23873	G	T	0,0989011	2021-03-23	United States
S_982_A	S	982	SRR14396290	24506	T	G	0,996764	2021-03-23	United States
S_1118_H	S	1118	SRR14396290	24914	G	C	1	2021-03-23	United States
S_1191_N	S	1191	SRR14396290	25135	G	T	1	2021-03-23	United States
ORF8_27_*	ORF8	27	SRR14396290	27972	C	T	1	2021-03-23	United States
ORF8_52_I	ORF8	52	SRR14396290	28048	G	T	1	2021-03-23	United States
ORF8_73_C	ORF8	73	SRR14396290	28111	A	G	0,997183	2021-03-23	United States
N_3_H	N	3	SRR14396290	28280	G	C	1	2021-03-23	United States
N_3_V	N	3	SRR14396290	28281	A	T	0,996835	2021-03-23	United States
N_3_E	N	3	SRR14396290	28282	T	A	1	2021-03-23	United States
N_203_K	N	203	SRR14396290	28881	G	A	1	2021-03-23	United States
N_204_R	N	204	SRR14396290	28883	G	C	1	2021-03-23	United States
N_235_F	N	235	SRR14396290	28977	C	T	1	2021-03-23	United States
ORF1ab_114_T	ORF1ab	114	SRR14396291	606	T	C	0,996324	2021-03-23	United States
ORF1ab_1001_I	ORF1ab	1001	SRR14396291	3267	C	T	1	2021-03-23	United States
ORF1ab_1708_D	ORF1ab	1708	SRR14396291	5388	C	A	0,997436	2021-03-23	United States
ORF1ab_2144_NA	ORF1ab	2144	SRR14396291	6696	C	+T	0,0656028	2021-03-23	United States
ORF1ab_2230_T	ORF1ab	2230	SRR14396291	6954	T	C	0,998663	2021-03-23	United States
ORF1ab_3353_R	ORF1ab	3353	SRR14396291	10323	A	G	1	2021-03-23	United States
ORF1ab_3674_NA	ORF1ab	3674	SRR14396291	11287	G	-TCTGGTTTT	0,995556	2021-03-23	United States
ORF1ab_3966_R	ORF1ab	3966	SRR14396291	12162	A	G	1	2021-03-23	United States
ORF1ab_314_L	ORF1ab	314	SRR14396291	14408	C	T	1	2021-03-23	United States
ORF1ab_1383_R	ORF1ab	1383	SRR14396291	17615	A	G	1	2021-03-23	United States
ORF1ab_2557_R	ORF1ab	2557	SRR14396291	21137	A	G	0,997302	2021-03-23	United States
S_68_NA	S	68	SRR14396291	21764	A	-TACATG	1	2021-03-23	United States
S_143_NA	S	143	SRR14396291	21990	T	-TTA	0,992188	2021-03-23	United States
S_501_Y	S	501	SRR14396291	23063	A	T	1	2021-03-23	United States
S_570_D	S	570	SRR14396291	23271	C	A	1	2021-03-23	United States
S_614_G	S	614	SRR14396291	23403	A	G	0,998319	2021-03-23	United States
S_681_H	S	681	SRR14396291	23604	C	A	1	2021-03-23	United States
S_716_I	S	716	SRR14396291	23709	C	T	1	2021-03-23	United States
S_982_A	S	982	SRR14396291	24506	T	G	1	2021-03-23	United States
S_1118_H	S	1118	SRR14396291	24914	G	C	1	2021-03-23	United States
S_1191_N	S	1191	SRR14396291	25135	G	T	1	2021-03-23	United States
ORF8_27_*	ORF8	27	SRR14396291	27972	C	T	1	2021-03-23	United States
ORF8_52_I	ORF8	52	SRR14396291	28048	G	T	1	2021-03-23	United States
ORF8_73_C	ORF8	73	SRR14396291	28111	A	G	1	2021-03-23	United States
N_3_H	N	3	SRR14396291	28280	G	C	1	2021-03-23	United States
N_3_V	N	3	SRR14396291	28281	A	T	1	2021-03-23	United States
N_3_E	N	3	SRR14396291	28282	T	A	1	2021-03-23	United States
N_203_K	N	203	SRR14396291	28881	G	A	0,998255	2021-03-23	United States
N_204_R	N	204	SRR14396291	28883	G	C	0,998255	2021-03-23	United States
N_235_F	N	235	SRR14396291	28977	C	T	1	2021-03-23	United States
ORF1ab_623_Q	ORF1ab	623	SRR14396292	2132	A	C	1	2021-03-24	United States
ORF1ab_1754_I	ORF1ab	1754	SRR14396292	5526	C	T	0,992032	2021-03-24	United States
ORF1ab_2609_F	ORF1ab	2609	SRR14396292	8090	C	T	1	2021-03-24	United States
ORF1ab_3353_R	ORF1ab	3353	SRR14396292	10323	A	G	0,995851	2021-03-24	United States
ORF1ab_314_L	ORF1ab	314	SRR14396292	14408	C	T	1	2021-03-24	United States
ORF1ab_517_V	ORF1ab	517	SRR14396292	15017	C	T	1	2021-03-24	United States
ORF1ab_970_L	ORF1ab	970	SRR14396292	16376	C	T	1	2021-03-24	United States
ORF1ab_1606_R	ORF1ab	1606	SRR14396292	18284	A	G	0,997908	2021-03-24	United States
S_479_S	S	479	SRR14396292	22997	C	T	0,997753	2021-03-24	United States
S_614_G	S	614	SRR14396292	23403	A	G	1	2021-03-24	United States
S_839_Y	S	839	SRR14396292	24077	G	T	0,994792	2021-03-24	United States
ORF8_107_NA	ORF8	107	SRR14396292	28214	C	+T	0,0564972	2021-03-24	United States
N_161_F	N	161	SRR14396292	28754	C	T	0,995122	2021-03-24	United States
N_203_K	N	203	SRR14396292	28881	G	A	0,994065	2021-03-24	United States
N_204_R	N	204	SRR14396292	28883	G	C	0,994065	2021-03-24	United States
ORF1ab_265_I	ORF1ab	265	SRR14396293	1059	C	T	1	2021-03-24	United States
ORF1ab_2144_NA	ORF1ab	2144	SRR14396293	6696	C	+T	0,111111	2021-03-24	United States
ORF1ab_3116_F	ORF1ab	3116	SRR14396293	9611	C	T	1	2021-03-24	United States
ORF1ab_4205_V	ORF1ab	4205	SRR14396293	12878	A	G	1	2021-03-24	United States
ORF1ab_314_L	ORF1ab	314	SRR14396293	14408	C	T	1	2021-03-24	United States
ORF1ab_629_F	ORF1ab	629	SRR14396293	15352	C	T	0,995951	2021-03-24	United States
ORF1ab_1183_Y	ORF1ab	1183	SRR14396293	17014	G	T	0,997118	2021-03-24	United States
ORF1ab_2514_I	ORF1ab	2514	SRR14396293	21008	C	T	1	2021-03-24	United States
S_13_I	S	13	SRR14396293	21600	G	T	1	2021-03-24	United States
S_152_C	S	152	SRR14396293	22018	G	T	1	2021-03-24	United States
S_452_R	S	452	SRR14396293	22917	T	G	1	2021-03-24	United States
S_614_G	S	614	SRR14396293	23403	A	G	1	2021-03-24	United States
ORF3a_57_H	ORF3a	57	SRR14396293	25563	G	T	0,995902	2021-03-24	United States
ORF7a_29_L	ORF7a	29	SRR14396293	27478	G	T	0,992991	2021-03-24	United States
ORF8_100_L	ORF8	100	SRR14396293	28191	G	T	1	2021-03-24	United States
N_205_I	N	205	SRR14396293	28887	C	T	1	2021-03-24	United States
N_234_I	N	234	SRR14396293	28975	G	T	0,995699	2021-03-24	United States
ORF1ab_265_I	ORF1ab	265	SRR14396294	1059	C	T	0,997015	2021-03-24	United States
ORF1ab_2144_NA	ORF1ab	2144	SRR14396294	6696	C	+T	0,0538194	2021-03-24	United States
ORF1ab_4205_V	ORF1ab	4205	SRR14396294	12878	A	G	1	2021-03-24	United States
ORF1ab_314_L	ORF1ab	314	SRR14396294	14408	C	T	1	2021-03-24	United States
ORF1ab_635_M	ORF1ab	635	SRR14396294	15371	C	T	1	2021-03-24	United States
ORF1ab_1183_Y	ORF1ab	1183	SRR14396294	17014	G	T	0,997135	2021-03-24	United States
S_13_I	S	13	SRR14396294	21600	G	T	1	2021-03-24	United States
S_152_C	S	152	SRR14396294	22018	G	T	1	2021-03-24	United States
S_452_R	S	452	SRR14396294	22917	T	G	0,998214	2021-03-24	United States
S_614_G	S	614	SRR14396294	23403	A	G	1	2021-03-24	United States
ORF3a_57_H	ORF3a	57	SRR14396294	25563	G	T	1	2021-03-24	United States
ORF8_100_L	ORF8	100	SRR14396294	28191	G	T	1	2021-03-24	United States
N_205_I	N	205	SRR14396294	28887	C	T	0,998276	2021-03-24	United States
N_234_I	N	234	SRR14396294	28975	G	T	1	2021-03-24	United States
ORF1ab_265_I	ORF1ab	265	SRR14396295	1059	C	T	1	2021-03-24	United States
ORF1ab_2144_NA	ORF1ab	2144	SRR14396295	6696	C	+T	0,058209	2021-03-24	United States
ORF1ab_2361_K	ORF1ab	2361	SRR14396295	7348	T	A	0,997947	2021-03-24	United States
ORF1ab_2606_I	ORF1ab	2606	SRR14396295	8083	G	A	1	2021-03-24	United States
ORF1ab_3086_F	ORF1ab	3086	SRR14396295	9521	C	T	0,996534	2021-03-24	United States
ORF1ab_3352_F	ORF1ab	3352	SRR14396295	10319	C	T	1	2021-03-24	United States
ORF1ab_314_L	ORF1ab	314	SRR14396295	14408	C	T	1	2021-03-24	United States
ORF1ab_1555_I	ORF1ab	1555	SRR14396295	18131	C	T	1	2021-03-24	United States
ORF1ab_1653_D	ORF1ab	1653	SRR14396295	18424	A	G	1	2021-03-24	United States
ORF1ab_2613_C	ORF1ab	2613	SRR14396295	21304	C	T	1	2021-03-24	United States
S_614_G	S	614	SRR14396295	23403	A	G	1	2021-03-24	United States
S_677_H	S	677	SRR14396295	23593	G	T	1	2021-03-24	United States
ORF3a_90_L	ORF3a	90	SRR14396295	25660	G	C	0,998031	2021-03-24	United States
ORF3a_103_NA	ORF3a	103	SRR14396295	25699	G	+CCC	0,939335	2021-03-24	United States
ORF3a_172_V	ORF3a	172	SRR14396295	25907	G	T	0,998035	2021-03-24	United States
ORF3a_240_L	ORF3a	240	SRR14396295	26111	C	T	1	2021-03-24	United States
ORF8_24_L	ORF8	24	SRR14396295	27964	C	T	1	2021-03-24	United States
N_67_S	N	67	SRR14396295	28472	C	T	1	2021-03-24	United States
N_199_L	N	199	SRR14396295	28869	C	T	1	2021-03-24	United States
N_260_NA	N	260	SRR14396295	29051	C	+A	0,0778098	2021-03-24	United States
ORF1ab_1001_I	ORF1ab	1001	SRR14396296	3267	C	T	1	2021-03-23	United States
ORF1ab_1708_D	ORF1ab	1708	SRR14396296	5388	C	A	1	2021-03-23	United States
ORF1ab_2144_NA	ORF1ab	2144	SRR14396296	6696	C	+T	0,0559876	2021-03-23	United States
ORF1ab_2230_T	ORF1ab	2230	SRR14396296	6954	T	C	1	2021-03-23	United States
ORF1ab_3674_NA	ORF1ab	3674	SRR14396296	11287	G	-TCTGGTTTT	0,987315	2021-03-23	United States
ORF1ab_4087_I	ORF1ab	4087	SRR14396296	12525	C	T	0,555556	2021-03-23	United States
ORF1ab_218_L	ORF1ab	218	SRR14396296	14120	C	T	1	2021-03-23	United States
ORF1ab_314_L	ORF1ab	314	SRR14396296	14408	C	T	1	2021-03-23	United States
ORF1ab_1975_S	ORF1ab	1975	SRR14396296	19390	C	T	1	2021-03-23	United States
S_68_NA	S	68	SRR14396296	21764	A	-TACATG	0,997159	2021-03-23	United States
S_143_NA	S	143	SRR14396296	21990	T	-TTA	0,994118	2021-03-23	United States
S_501_Y	S	501	SRR14396296	23063	A	T	1	2021-03-23	United States
S_570_D	S	570	SRR14396296	23271	C	A	1	2021-03-23	United States
S_614_G	S	614	SRR14396296	23403	A	G	1	2021-03-23	United States
S_681_H	S	681	SRR14396296	23604	C	A	1	2021-03-23	United States
S_716_I	S	716	SRR14396296	23709	C	T	0,994118	2021-03-23	United States
S_982_A	S	982	SRR14396296	24506	T	G	0,997409	2021-03-23	United States
S_1118_H	S	1118	SRR14396296	24914	G	C	1	2021-03-23	United States
ORF8_27_*	ORF8	27	SRR14396296	27972	C	T	0,994382	2021-03-23	United States
ORF8_52_I	ORF8	52	SRR14396296	28048	G	T	0,994318	2021-03-23	United States
ORF8_68_*	ORF8	68	SRR14396296	28095	A	T	0,994318	2021-03-23	United States
ORF8_73_C	ORF8	73	SRR14396296	28111	A	G	0,995349	2021-03-23	United States
N_3_H	N	3	SRR14396296	28280	G	C	0,998024	2021-03-23	United States
N_3_V	N	3	SRR14396296	28281	A	T	0,998024	2021-03-23	United States
N_3_E	N	3	SRR14396296	28282	T	A	0,998024	2021-03-23	United States
N_203_K	N	203	SRR14396296	28881	G	A	1	2021-03-23	United States
N_204_R	N	204	SRR14396296	28883	G	C	1	2021-03-23	United States
N_235_F	N	235	SRR14396296	28977	C	T	1	2021-03-23	United States
ORF1ab_646_R	ORF1ab	646	SRR14396297	2201	T	A	1	2021-03-26	United States
ORF1ab_1001_I	ORF1ab	1001	SRR14396297	3267	C	T	1	2021-03-26	United States
ORF1ab_1223_A	ORF1ab	1223	SRR14396297	3933	A	C	1	2021-03-26	United States
ORF1ab_1708_D	ORF1ab	1708	SRR14396297	5388	C	A	1	2021-03-26	United States
ORF1ab_2144_NA	ORF1ab	2144	SRR14396297	6696	C	+T	0,0606061	2021-03-26	United States
ORF1ab_2230_T	ORF1ab	2230	SRR14396297	6954	T	C	1	2021-03-26	United States
ORF1ab_2302_L	ORF1ab	2302	SRR14396297	7170	C	T	0,0731707	2021-03-26	United States
ORF1ab_3674_NA	ORF1ab	3674	SRR14396297	11287	G	-TCTGGTTTT	0,997429	2021-03-26	United States
ORF1ab_3829_F	ORF1ab	3829	SRR14396297	11750	C	T	1	2021-03-26	United States
ORF1ab_314_L	ORF1ab	314	SRR14396297	14408	C	T	1	2021-03-26	United States
S_68_NA	S	68	SRR14396297	21764	A	-TACATG	0,997024	2021-03-26	United States
S_143_NA	S	143	SRR14396297	21990	T	-TTA	0,984848	2021-03-26	United States
S_501_Y	S	501	SRR14396297	23063	A	T	0,998261	2021-03-26	United States
S_570_D	S	570	SRR14396297	23271	C	A	1	2021-03-26	United States
S_614_G	S	614	SRR14396297	23403	A	G	1	2021-03-26	United States
S_681_H	S	681	SRR14396297	23604	C	A	1	2021-03-26	United States
S_716_I	S	716	SRR14396297	23709	C	T	1	2021-03-26	United States
S_982_A	S	982	SRR14396297	24506	T	G	0,997863	2021-03-26	United States
S_1118_H	S	1118	SRR14396297	24914	G	C	1	2021-03-26	United States
ORF8_27_*	ORF8	27	SRR14396297	27972	C	T	1	2021-03-26	United States
ORF8_52_I	ORF8	52	SRR14396297	28048	G	T	1	2021-03-26	United States
ORF8_73_C	ORF8	73	SRR14396297	28111	A	G	1	2021-03-26	United States
N_3_H	N	3	SRR14396297	28280	G	C	1	2021-03-26	United States
N_3_V	N	3	SRR14396297	28281	A	T	1	2021-03-26	United States
N_3_E	N	3	SRR14396297	28282	T	A	1	2021-03-26	United States
N_203_K	N	203	SRR14396297	28881	G	A	1	2021-03-26	United States
N_204_R	N	204	SRR14396297	28883	G	C	1	2021-03-26	United States
N_235_F	N	235	SRR14396297	28977	C	T	1	2021-03-26	United States
ORF1ab_265_I	ORF1ab	265	SRR14396298	1059	C	T	1	2021-03-23	United States
ORF1ab_2144_NA	ORF1ab	2144	SRR14396298	6696	C	+T	0,0830769	2021-03-23	United States
ORF1ab_2606_I	ORF1ab	2606	SRR14396298	8083	G	A	0,995444	2021-03-23	United States
ORF1ab_2866_M	ORF1ab	2866	SRR14396298	8861	G	A	0,99859	2021-03-23	United States
ORF1ab_3352_F	ORF1ab	3352	SRR14396298	10319	C	T	0,996865	2021-03-23	United States
ORF1ab_3757_S	ORF1ab	3757	SRR14396298	11534	G	A	0,99839	2021-03-23	United States
ORF1ab_314_L	ORF1ab	314	SRR14396298	14408	C	T	1	2021-03-23	United States
ORF1ab_319_S	ORF1ab	319	SRR14396298	14422	C	T	1	2021-03-23	United States
ORF1ab_1653_D	ORF1ab	1653	SRR14396298	18424	A	G	1	2021-03-23	United States
ORF1ab_2613_C	ORF1ab	2613	SRR14396298	21304	C	T	0,994457	2021-03-23	United States
S_614_G	S	614	SRR14396298	23403	A	G	1	2021-03-23	United States
S_747_I	S	747	SRR14396298	23802	C	T	0,992063	2021-03-23	United States
ORF3a_57_H	ORF3a	57	SRR14396298	25563	G	T	0,995283	2021-03-23	United States
ORF3a_172_V	ORF3a	172	SRR14396298	25907	G	T	0,993684	2021-03-23	United States
ORF8_24_L	ORF8	24	SRR14396298	27964	C	T	0,992857	2021-03-23	United States
N_199_L	N	199	SRR14396298	28869	C	T	0,995305	2021-03-23	United States
N_260_NA	N	260	SRR14396298	29051	C	+A	0,0677966	2021-03-23	United States
ORF1ab_1001_I	ORF1ab	1001	SRR14396299	3267	C	T	1	2021-03-23	United States
ORF1ab_1708_D	ORF1ab	1708	SRR14396299	5388	C	A	0,996678	2021-03-23	United States
ORF1ab_2144_NA	ORF1ab	2144	SRR14396299	6696	C	+T	0,0970395	2021-03-23	United States
ORF1ab_2230_T	ORF1ab	2230	SRR14396299	6954	T	C	0,998258	2021-03-23	United States
ORF1ab_3674_NA	ORF1ab	3674	SRR14396299	11287	G	-TCTGGTTTT	0,997561	2021-03-23	United States
ORF1ab_3966_R	ORF1ab	3966	SRR14396299	12162	A	G	0,997996	2021-03-23	United States
ORF1ab_314_L	ORF1ab	314	SRR14396299	14408	C	T	1	2021-03-23	United States
ORF1ab_1383_R	ORF1ab	1383	SRR14396299	17615	A	G	1	2021-03-23	United States
ORF1ab_2557_R	ORF1ab	2557	SRR14396299	21137	A	G	0,998773	2021-03-23	United States
S_68_NA	S	68	SRR14396299	21764	A	-TACATG	1	2021-03-23	United States
S_143_NA	S	143	SRR14396299	21990	T	-TTA	0,988473	2021-03-23	United States
S_501_Y	S	501	SRR14396299	23063	A	T	1	2021-03-23	United States
S_570_D	S	570	SRR14396299	23271	C	A	1	2021-03-23	United States
S_614_G	S	614	SRR14396299	23403	A	G	1	2021-03-23	United States
S_681_H	S	681	SRR14396299	23604	C	A	1	2021-03-23	United States
S_716_I	S	716	SRR14396299	23709	C	T	1	2021-03-23	United States
S_982_A	S	982	SRR14396299	24506	T	G	0,997015	2021-03-23	United States
S_1118_H	S	1118	SRR14396299	24914	G	C	0,994924	2021-03-23	United States
S_1191_N	S	1191	SRR14396299	25135	G	T	0,995434	2021-03-23	United States
ORF8_27_*	ORF8	27	SRR14396299	27972	C	T	1	2021-03-23	United States
ORF8_52_I	ORF8	52	SRR14396299	28048	G	T	1	2021-03-23	United States
ORF8_73_C	ORF8	73	SRR14396299	28111	A	G	1	2021-03-23	United States
N_3_H	N	3	SRR14396299	28280	G	C	0,997093	2021-03-23	United States
N_3_V	N	3	SRR14396299	28281	A	T	0,991254	2021-03-23	United States
N_3_E	N	3	SRR14396299	28282	T	A	0,997093	2021-03-23	United States
N_203_K	N	203	SRR14396299	28881	G	A	0,990566	2021-03-23	United States
N_204_R	N	204	SRR14396299	28883	G	C	0,988208	2021-03-23	United States
N_235_F	N	235	SRR14396299	28977	C	T	0,988067	2021-03-23	United States
N_260_NA	N	260	SRR14396299	29051	C	+A	0,0532915	2021-03-23	United States
ORF1ab_665_I	ORF1ab	665	SRR14396300	2258	G	A	1	2021-03-24	United States
ORF1ab_2059_R	ORF1ab	2059	SRR14396300	6441	A	G	0,998428	2021-03-24	United States
ORF1ab_2144_NA	ORF1ab	2144	SRR14396300	6696	C	+T	0,0798669	2021-03-24	United States
ORF1ab_2980_G	ORF1ab	2980	SRR14396300	9204	A	G	1	2021-03-24	United States
ORF1ab_3459_M	ORF1ab	3459	SRR14396300	10641	C	T	1	2021-03-24	United States
ORF1ab_314_L	ORF1ab	314	SRR14396300	14408	C	T	1	2021-03-24	United States
ORF1ab_1873_N	ORF1ab	1873	SRR14396300	19086	G	T	0,0541237	2021-03-24	United States
ORF1ab_2073_L	ORF1ab	2073	SRR14396300	19684	G	T	1	2021-03-24	United States
ORF1ab_2579_N	ORF1ab	2579	SRR14396300	21204	G	T	0,997685	2021-03-24	United States
S_614_G	S	614	SRR14396300	23403	A	G	0,996078	2021-03-24	United States
N_194_L	N	194	SRR14396300	28854	C	T	1	2021-03-24	United States
N_371_Y	N	371	SRR14396300	29384	G	T	1	2021-03-24	United States
N_391_I	N	391	SRR14396300	29445	C	T	0,99812	2021-03-24	United States
ORF1ab_913_D	ORF1ab	913	SRR14396301	3004	G	T	1	2021-03-24	United States
ORF1ab_1001_I	ORF1ab	1001	SRR14396301	3267	C	T	1	2021-03-24	United States
ORF1ab_1708_D	ORF1ab	1708	SRR14396301	5388	C	A	1	2021-03-24	United States
ORF1ab_2230_T	ORF1ab	2230	SRR14396301	6954	T	C	1	2021-03-24	United States
ORF1ab_2259_I	ORF1ab	2259	SRR14396301	7042	G	T	1	2021-03-24	United States
ORF1ab_3674_NA	ORF1ab	3674	SRR14396301	11287	G	-TCTGGTTTT	0,988426	2021-03-24	United States
ORF1ab_218_L	ORF1ab	218	SRR14396301	14120	C	T	1	2021-03-24	United States
ORF1ab_314_L	ORF1ab	314	SRR14396301	14408	C	T	1	2021-03-24	United States
S_68_NA	S	68	SRR14396301	21764	A	-TACATG	0,996337	2021-03-24	United States
S_143_NA	S	143	SRR14396301	21990	T	-TTA	0,98893	2021-03-24	United States
S_501_Y	S	501	SRR14396301	23063	A	T	1	2021-03-24	United States
S_570_D	S	570	SRR14396301	23271	C	A	1	2021-03-24	United States
S_614_G	S	614	SRR14396301	23403	A	G	1	2021-03-24	United States
S_681_H	S	681	SRR14396301	23604	C	A	1	2021-03-24	United States
S_716_I	S	716	SRR14396301	23709	C	T	1	2021-03-24	United States
S_982_A	S	982	SRR14396301	24506	T	G	1	2021-03-24	United States
S_1118_H	S	1118	SRR14396301	24914	G	C	1	2021-03-24	United States
ORF3a_240_S	ORF3a	240	SRR14396301	26110	C	T	0,99705	2021-03-24	United States
ORF8_27_*	ORF8	27	SRR14396301	27972	C	T	1	2021-03-24	United States
ORF8_52_I	ORF8	52	SRR14396301	28048	G	T	1	2021-03-24	United States
ORF8_68_*	ORF8	68	SRR14396301	28095	A	T	0,992754	2021-03-24	United States
ORF8_73_C	ORF8	73	SRR14396301	28111	A	G	1	2021-03-24	United States
N_3_H	N	3	SRR14396301	28280	G	C	1	2021-03-24	United States
N_3_V	N	3	SRR14396301	28281	A	T	1	2021-03-24	United States
N_3_E	N	3	SRR14396301	28282	T	A	1	2021-03-24	United States
N_203_K	N	203	SRR14396301	28881	G	A	1	2021-03-24	United States
N_204_R	N	204	SRR14396301	28883	G	C	0,997778	2021-03-24	United States
N_235_F	N	235	SRR14396301	28977	C	T	1	2021-03-24	United States
ORF1ab_265_I	ORF1ab	265	SRR14396302	1059	C	T	1	2021-03-24	United States
ORF1ab_1473_V	ORF1ab	1473	SRR14396302	4683	C	T	1	2021-03-24	United States
ORF1ab_2144_NA	ORF1ab	2144	SRR14396302	6696	C	+T	0,0550098	2021-03-24	United States
ORF1ab_3595_G	ORF1ab	3595	SRR14396302	11049	T	G	0,99711	2021-03-24	United States
ORF1ab_3603_NA	ORF1ab	3603	SRR14396302	11074	C	-T	0,0545977	2021-03-24	United States
ORF1ab_3789_L	ORF1ab	3789	SRR14396302	11632	T	A	1	2021-03-24	United States
ORF1ab_3790_F	ORF1ab	3790	SRR14396302	11634	G	T	1	2021-03-24	United States
ORF1ab_4205_V	ORF1ab	4205	SRR14396302	12878	A	G	1	2021-03-24	United States
ORF1ab_314_L	ORF1ab	314	SRR14396302	14408	C	T	1	2021-03-24	United States
ORF1ab_1183_Y	ORF1ab	1183	SRR14396302	17014	G	T	1	2021-03-24	United States
ORF1ab_1291_V	ORF1ab	1291	SRR14396302	17339	C	T	0,998062	2021-03-24	United States
S_13_I	S	13	SRR14396302	21600	G	T	1	2021-03-24	United States
S_152_C	S	152	SRR14396302	22018	G	T	0,998405	2021-03-24	United States
S_452_R	S	452	SRR14396302	22917	T	G	0,994012	2021-03-24	United States
S_614_G	S	614	SRR14396302	23403	A	G	1	2021-03-24	United States
ORF3a_57_H	ORF3a	57	SRR14396302	25563	G	T	1	2021-03-24	United States
ORF7a_39_I	ORF7a	39	SRR14396302	27509	C	T	1	2021-03-24	United States
N_205_I	N	205	SRR14396302	28887	C	T	1	2021-03-24	United States
N_383_L	N	383	SRR14396302	29421	C	T	0,95102	2021-03-24	United States
ORF1ab_1001_I	ORF1ab	1001	SRR14396303	3267	C	T	1	2021-03-24	United States
ORF1ab_1708_D	ORF1ab	1708	SRR14396303	5388	C	A	0,997033	2021-03-24	United States
ORF1ab_2144_NA	ORF1ab	2144	SRR14396303	6696	C	+T	0,0822148	2021-03-24	United States
ORF1ab_2230_T	ORF1ab	2230	SRR14396303	6954	T	C	1	2021-03-24	United States
ORF1ab_3353_R	ORF1ab	3353	SRR14396303	10323	A	G	0,994962	2021-03-24	United States
ORF1ab_3674_NA	ORF1ab	3674	SRR14396303	11287	G	-TCTGGTTTT	0,990741	2021-03-24	United States
ORF1ab_3966_R	ORF1ab	3966	SRR14396303	12162	A	G	0,996627	2021-03-24	United States
ORF1ab_314_L	ORF1ab	314	SRR14396303	14408	C	T	1	2021-03-24	United States
ORF1ab_833_NA	ORF1ab	833	SRR14396303	15965	G	+T	0,0618644	2021-03-24	United States
ORF1ab_1383_R	ORF1ab	1383	SRR14396303	17615	A	G	1	2021-03-24	United States
ORF1ab_2256_S	ORF1ab	2256	SRR14396303	20233	C	T	1	2021-03-24	United States
ORF1ab_2557_R	ORF1ab	2557	SRR14396303	21137	A	G	0,998871	2021-03-24	United States
S_68_NA	S	68	SRR14396303	21764	A	-TACATG	0,99458	2021-03-24	United States
S_143_NA	S	143	SRR14396303	21990	T	-TTA	0,988827	2021-03-24	United States
S_501_Y	S	501	SRR14396303	23063	A	T	1	2021-03-24	United States
S_570_D	S	570	SRR14396303	23271	C	A	1	2021-03-24	United States
S_614_G	S	614	SRR14396303	23403	A	G	1	2021-03-24	United States
S_681_H	S	681	SRR14396303	23604	C	A	1	2021-03-24	United States
S_716_I	S	716	SRR14396303	23709	C	T	1	2021-03-24	United States
S_982_A	S	982	SRR14396303	24506	T	G	0,994681	2021-03-24	United States
S_1118_H	S	1118	SRR14396303	24914	G	C	1	2021-03-24	United States
S_1191_N	S	1191	SRR14396303	25135	G	T	1	2021-03-24	United States
ORF3a_257_NA	ORF3a	257	SRR14396303	26161	A	-ATCCAGTAATGGAACCAATTT	0,176944	2021-03-24	United States
ORF8_27_*	ORF8	27	SRR14396303	27972	C	T	1	2021-03-24	United States
ORF8_52_I	ORF8	52	SRR14396303	28048	G	T	0,992806	2021-03-24	United States
ORF8_73_C	ORF8	73	SRR14396303	28111	A	G	1	2021-03-24	United States
N_3_H	N	3	SRR14396303	28280	G	C	1	2021-03-24	United States
N_3_V	N	3	SRR14396303	28281	A	T	1	2021-03-24	United States
N_3_E	N	3	SRR14396303	28282	T	A	1	2021-03-24	United States
N_203_K	N	203	SRR14396303	28881	G	A	0,997955	2021-03-24	United States
N_204_R	N	204	SRR14396303	28883	G	C	0,99591	2021-03-24	United States
N_218_S	N	218	SRR14396303	28925	G	T	0,117284	2021-03-24	United States
N_235_F	N	235	SRR14396303	28977	C	T	0,997921	2021-03-24	United States
ORF1ab_86_F	ORF1ab	86	SRR14396304	521	G	T	0,99422	2021-03-24	United States
ORF1ab_265_I	ORF1ab	265	SRR14396304	1059	C	T	1	2021-03-24	United States
ORF1ab_959_S	ORF1ab	959	SRR14396304	3140	C	T	1	2021-03-24	United States
ORF1ab_2144_NA	ORF1ab	2144	SRR14396304	6696	C	+T	0,0833333	2021-03-24	United States
ORF1ab_2242_F	ORF1ab	2242	SRR14396304	6990	C	T	1	2021-03-24	United States
ORF1ab_3158_T	ORF1ab	3158	SRR14396304	9738	G	C	0,996454	2021-03-24	United States
ORF1ab_3449_F	ORF1ab	3449	SRR14396304	10610	G	T	1	2021-03-24	United States
ORF1ab_314_L	ORF1ab	314	SRR14396304	14408	C	T	1	2021-03-24	United States
ORF1ab_976_L	ORF1ab	976	SRR14396304	16394	C	T	1	2021-03-24	United States
ORF1ab_1183_Y	ORF1ab	1183	SRR14396304	17014	G	T	1	2021-03-24	United States
ORF1ab_2172_NA	ORF1ab	2172	SRR14396304	19983	C	+T	0,0592885	2021-03-24	United States
S_9_L	S	9	SRR14396304	21588	C	T	1	2021-03-24	United States
S_13_I	S	13	SRR14396304	21600	G	T	1	2021-03-24	United States
S_152_C	S	152	SRR14396304	22018	G	T	0,998043	2021-03-24	United States
S_452_R	S	452	SRR14396304	22917	T	G	0,997802	2021-03-24	United States
S_614_G	S	614	SRR14396304	23403	A	G	1	2021-03-24	United States
ORF3a_57_H	ORF3a	57	SRR14396304	25563	G	T	1	2021-03-24	United States
ORF3a_175_I	ORF3a	175	SRR14396304	25916	C	T	1	2021-03-24	United States
N_151_S	N	151	SRR14396304	28724	C	T	0,997783	2021-03-24	United States
N_205_I	N	205	SRR14396304	28887	C	T	1	2021-03-24	United States
ORF1ab_265_I	ORF1ab	265	SRR14396305	1059	C	T	1	2021-03-24	United States
ORF1ab_3674_NA	ORF1ab	3674	SRR14396305	11287	G	-TCTGGTTTT	0,997475	2021-03-24	United States
ORF1ab_314_L	ORF1ab	314	SRR14396305	14408	C	T	1	2021-03-24	United States
ORF1ab_418_NA	ORF1ab	418	SRR14396305	14720	G	+T	0,140553	2021-03-24	United States
ORF1ab_1011_H	ORF1ab	1011	SRR14396305	16500	A	C	1	2021-03-24	United States
ORF1ab_1087_Y	ORF1ab	1087	SRR14396305	16726	C	T	1	2021-03-24	United States
S_3_NA	S	3	SRR14396305	21569	G	+T	0,0829346	2021-03-24	United States
S_5_F	S	5	SRR14396305	21575	C	T	1	2021-03-24	United States
S_95_I	S	95	SRR14396305	21846	C	T	1	2021-03-24	United States
S_253_G	S	253	SRR14396305	22320	A	G	1	2021-03-24	United States
S_484_K	S	484	SRR14396305	23012	G	A	1	2021-03-24	United States
S_614_G	S	614	SRR14396305	23403	A	G	1	2021-03-24	United States
S_701_V	S	701	SRR14396305	23664	C	T	0,992248	2021-03-24	United States
ORF3a_42_L	ORF3a	42	SRR14396305	25517	C	T	1	2021-03-24	United States
ORF3a_57_H	ORF3a	57	SRR14396305	25563	G	T	1	2021-03-24	United States
ORF8_11_I	ORF8	11	SRR14396305	27925	C	T	1	2021-03-24	United States
N_199_L	N	199	SRR14396305	28869	C	T	0,997449	2021-03-24	United States
N_234_I	N	234	SRR14396305	28975	G	A	1	2021-03-24	United States
ORF10_10_L	ORF10	10	SRR14396305	29586	C	T	0,99878	2021-03-24	United States
ORF1ab_646_R	ORF1ab	646	SRR14396306	2201	T	A	1	2021-03-24	United States
ORF1ab_1001_I	ORF1ab	1001	SRR14396306	3267	C	T	1	2021-03-24	United States
ORF1ab_1223_A	ORF1ab	1223	SRR14396306	3933	A	C	1	2021-03-24	United States
ORF1ab_1708_D	ORF1ab	1708	SRR14396306	5388	C	A	1	2021-03-24	United States
ORF1ab_2144_NA	ORF1ab	2144	SRR14396306	6696	C	+T	0,107937	2021-03-24	United States
ORF1ab_2230_T	ORF1ab	2230	SRR14396306	6954	T	C	0,997396	2021-03-24	United States
ORF1ab_3674_NA	ORF1ab	3674	SRR14396306	11287	G	-TCTGGTTTT	0,995238	2021-03-24	United States
ORF1ab_3829_F	ORF1ab	3829	SRR14396306	11750	C	T	1	2021-03-24	United States
ORF1ab_314_L	ORF1ab	314	SRR14396306	14408	C	T	1	2021-03-24	United States
ORF1ab_2172_NA	ORF1ab	2172	SRR14396306	19983	C	+T	0,062201	2021-03-24	United States
S_68_NA	S	68	SRR14396306	21764	A	-TACATG	0,996942	2021-03-24	United States
S_143_NA	S	143	SRR14396306	21990	T	-TTA	0,990964	2021-03-24	United States
S_501_Y	S	501	SRR14396306	23063	A	T	1	2021-03-24	United States
S_570_D	S	570	SRR14396306	23271	C	A	0,996835	2021-03-24	United States
S_614_G	S	614	SRR14396306	23403	A	G	1	2021-03-24	United States
S_677_H	S	677	SRR14396306	23593	G	C	0,995146	2021-03-24	United States
S_681_H	S	681	SRR14396306	23604	C	A	1	2021-03-24	United States
S_716_I	S	716	SRR14396306	23709	C	T	0,995146	2021-03-24	United States
S_982_A	S	982	SRR14396306	24506	T	G	1	2021-03-24	United States
S_1118_H	S	1118	SRR14396306	24914	G	C	1	2021-03-24	United States
ORF8_27_*	ORF8	27	SRR14396306	27972	C	T	0,993631	2021-03-24	United States
ORF8_52_I	ORF8	52	SRR14396306	28048	G	T	0,993548	2021-03-24	United States
ORF8_73_C	ORF8	73	SRR14396306	28111	A	G	0,997868	2021-03-24	United States
N_3_H	N	3	SRR14396306	28280	G	C	1	2021-03-24	United States
N_3_V	N	3	SRR14396306	28281	A	T	1	2021-03-24	United States
N_3_E	N	3	SRR14396306	28282	T	A	1	2021-03-24	United States
N_203_K	N	203	SRR14396306	28881	G	A	1	2021-03-24	United States
N_204_R	N	204	SRR14396306	28883	G	C	1	2021-03-24	United States
N_235_F	N	235	SRR14396306	28977	C	T	1	2021-03-24	United States
ORF1ab_621_H	ORF1ab	621	SRR14396307	2126	T	C	0,992958	2021-03-23	United States
ORF1ab_1001_I	ORF1ab	1001	SRR14396307	3267	C	T	1	2021-03-23	United States
ORF1ab_1056_L	ORF1ab	1056	SRR14396307	3431	G	T	1	2021-03-23	United States
ORF1ab_1708_D	ORF1ab	1708	SRR14396307	5388	C	A	1	2021-03-23	United States
ORF1ab_1765_I	ORF1ab	1765	SRR14396307	5558	G	A	1	2021-03-23	United States
ORF1ab_2144_NA	ORF1ab	2144	SRR14396307	6696	C	+T	0,104991	2021-03-23	United States
ORF1ab_2230_T	ORF1ab	2230	SRR14396307	6954	T	C	1	2021-03-23	United States
ORF1ab_2797_F	ORF1ab	2797	SRR14396307	8655	C	T	1	2021-03-23	United States
ORF1ab_2967_I	ORF1ab	2967	SRR14396307	9165	C	T	1	2021-03-23	United States
ORF1ab_3674_NA	ORF1ab	3674	SRR14396307	11287	G	-TCTGGTTTT	0,989474	2021-03-23	United States
ORF1ab_3966_R	ORF1ab	3966	SRR14396307	12162	A	G	0,998296	2021-03-23	United States
ORF1ab_314_L	ORF1ab	314	SRR14396307	14408	C	T	1	2021-03-23	United States
ORF1ab_1383_R	ORF1ab	1383	SRR14396307	17615	A	G	1	2021-03-23	United States
ORF1ab_1621_I	ORF1ab	1621	SRR14396307	18329	C	T	1	2021-03-23	United States
ORF1ab_2557_R	ORF1ab	2557	SRR14396307	21137	A	G	1	2021-03-23	United States
S_68_NA	S	68	SRR14396307	21764	A	-TACATG	1	2021-03-23	United States
S_143_NA	S	143	SRR14396307	21990	T	-TTA	0,991379	2021-03-23	United States
S_501_Y	S	501	SRR14396307	23063	A	T	1	2021-03-23	United States
S_570_D	S	570	SRR14396307	23271	C	A	0,997531	2021-03-23	United States
S_614_G	S	614	SRR14396307	23403	A	G	1	2021-03-23	United States
S_681_H	S	681	SRR14396307	23604	C	A	1	2021-03-23	United States
S_716_I	S	716	SRR14396307	23709	C	T	0,992958	2021-03-23	United States
S_982_A	S	982	SRR14396307	24506	T	G	0,997151	2021-03-23	United States
S_1118_H	S	1118	SRR14396307	24914	G	C	1	2021-03-23	United States
S_1191_N	S	1191	SRR14396307	25135	G	T	1	2021-03-23	United States
ORF8_27_*	ORF8	27	SRR14396307	27972	C	T	1	2021-03-23	United States
ORF8_52_I	ORF8	52	SRR14396307	28048	G	T	1	2021-03-23	United States
ORF8_73_C	ORF8	73	SRR14396307	28111	A	G	0,997455	2021-03-23	United States
ORF8_119_NA	ORF8	119	SRR14396307	28250	T	+CTG	0,055336	2021-03-23	United States
ORF8_120_NA	ORF8	120	SRR14396307	28253	C	-A	0,054902	2021-03-23	United States
N_3_H	N	3	SRR14396307	28280	G	C	0,995789	2021-03-23	United States
N_3_V	N	3	SRR14396307	28281	A	T	0,995789	2021-03-23	United States
N_3_E	N	3	SRR14396307	28282	T	A	0,997904	2021-03-23	United States
N_203_K	N	203	SRR14396307	28881	G	A	0,998035	2021-03-23	United States
N_204_R	N	204	SRR14396307	28883	G	C	0,998039	2021-03-23	United States
N_235_F	N	235	SRR14396307	28977	C	T	0,998039	2021-03-23	United States
N_260_NA	N	260	SRR14396307	29051	C	+A	0,0967742	2021-03-23	United States
ORF1ab_265_I	ORF1ab	265	SRR14396308	1059	C	T	1	2021-03-24	United States
ORF1ab_443_F	ORF1ab	443	SRR14396308	1593	C	T	1	2021-03-24	United States
ORF1ab_714_R	ORF1ab	714	SRR14396308	2406	A	G	1	2021-03-24	United States
ORF1ab_1839_V	ORF1ab	1839	SRR14396308	5780	A	G	1	2021-03-24	United States
ORF1ab_2144_NA	ORF1ab	2144	SRR14396308	6696	C	+T	0,0808081	2021-03-24	United States
ORF1ab_4205_V	ORF1ab	4205	SRR14396308	12878	A	G	1	2021-03-24	United States
ORF1ab_314_L	ORF1ab	314	SRR14396308	14408	C	T	1	2021-03-24	United States
ORF1ab_662_V	ORF1ab	662	SRR14396308	15452	G	T	1	2021-03-24	United States
ORF1ab_1183_Y	ORF1ab	1183	SRR14396308	17014	G	T	0,996942	2021-03-24	United States
ORF1ab_1831_S	ORF1ab	1831	SRR14396308	18958	G	T	1	2021-03-24	United States
ORF1ab_1979_Y	ORF1ab	1979	SRR14396308	19402	C	T	1	2021-03-24	United States
ORF1ab_2172_NA	ORF1ab	2172	SRR14396308	19983	C	+T	0,0505051	2021-03-24	United States
S_13_I	S	13	SRR14396308	21600	G	T	1	2021-03-24	United States
S_152_C	S	152	SRR14396308	22018	G	T	1	2021-03-24	United States
S_452_R	S	452	SRR14396308	22917	T	G	1	2021-03-24	United States
S_614_G	S	614	SRR14396308	23403	A	G	0,997984	2021-03-24	United States
S_655_Y	S	655	SRR14396308	23525	C	T	0,0784314	2021-03-24	United States
ORF3a_57_H	ORF3a	57	SRR14396308	25563	G	T	0,997312	2021-03-24	United States
E_36_V	E	36	SRR14396308	26351	C	T	1	2021-03-24	United States
N_205_I	N	205	SRR14396308	28887	C	T	1	2021-03-24	United States
ORF1ab_265_I	ORF1ab	265	SRR14396309	1059	C	T	1	2021-03-23	United States
ORF1ab_1679_S	ORF1ab	1679	SRR14396309	5300	G	T	1	2021-03-23	United States
ORF1ab_2144_NA	ORF1ab	2144	SRR14396309	6696	C	+T	0,0852459	2021-03-23	United States
ORF1ab_3162_E	ORF1ab	3162	SRR14396309	9749	A	G	1	2021-03-23	United States
ORF1ab_3674_NA	ORF1ab	3674	SRR14396309	11287	G	-TCTGGTTTT	0,992063	2021-03-23	United States
ORF1ab_3847_I	ORF1ab	3847	SRR14396309	11804	G	A	1	2021-03-23	United States
ORF1ab_310_I	ORF1ab	310	SRR14396309	14396	C	T	1	2021-03-23	United States
ORF1ab_314_L	ORF1ab	314	SRR14396309	14408	C	T	1	2021-03-23	United States
ORF1ab_2172_NA	ORF1ab	2172	SRR14396309	19983	C	+T	0,0528455	2021-03-23	United States
S_157_S	S	157	SRR14396309	22032	T	C	1	2021-03-23	United States
S_452_R	S	452	SRR14396309	22917	T	G	1	2021-03-23	United States
S_614_G	S	614	SRR14396309	23403	A	G	0,995633	2021-03-23	United States
S_859_N	S	859	SRR14396309	24138	C	A	1	2021-03-23	United States
ORF3a_42_L	ORF3a	42	SRR14396309	25517	C	T	1	2021-03-23	United States
ORF3a_57_H	ORF3a	57	SRR14396309	25563	G	T	1	2021-03-23	United States
ORF3a_104_L	ORF3a	104	SRR14396309	25703	C	T	0,991525	2021-03-23	United States
ORF8_11_I	ORF8	11	SRR14396309	27925	C	T	1	2021-03-23	United States
ORF8_51_S	ORF8	51	SRR14396309	28044	G	T	1	2021-03-23	United States
N_205_I	N	205	SRR14396309	28887	C	T	1	2021-03-23	United States
N_234_I	N	234	SRR14396309	28975	G	A	1	2021-03-23	United States
ORF1ab_265_I	ORF1ab	265	SRR14396310	1059	C	T	1	2021-03-24	United States
ORF1ab_1769_I	ORF1ab	1769	SRR14396310	5572	G	T	0,146552	2021-03-24	United States
ORF1ab_3162_E	ORF1ab	3162	SRR14396310	9749	A	G	0,995261	2021-03-24	United States
ORF1ab_3674_NA	ORF1ab	3674	SRR14396310	11287	G	-TCTGGTTTT	0,99635	2021-03-24	United States
ORF1ab_3847_I	ORF1ab	3847	SRR14396310	11804	G	A	1	2021-03-24	United States
ORF1ab_3966_H	ORF1ab	3966	SRR14396310	12163	G	T	1	2021-03-24	United States
ORF1ab_314_L	ORF1ab	314	SRR14396310	14408	C	T	1	2021-03-24	United States
S_157_S	S	157	SRR14396310	22032	T	C	1	2021-03-24	United States
S_452_R	S	452	SRR14396310	22917	T	G	0,996678	2021-03-24	United States
S_614_G	S	614	SRR14396310	23403	A	G	1	2021-03-24	United States
S_859_N	S	859	SRR14396310	24138	C	A	1	2021-03-24	United States
S_950_H	S	950	SRR14396310	24410	G	C	1	2021-03-24	United States
ORF3a_42_L	ORF3a	42	SRR14396310	25517	C	T	0,996169	2021-03-24	United States
ORF3a_57_H	ORF3a	57	SRR14396310	25563	G	T	1	2021-03-24	United States
ORF8_11_I	ORF8	11	SRR14396310	27925	C	T	1	2021-03-24	United States
ORF8_51_S	ORF8	51	SRR14396310	28044	G	T	1	2021-03-24	United States
N_205_I	N	205	SRR14396310	28887	C	T	0,997389	2021-03-24	United States
N_234_I	N	234	SRR14396310	28975	G	A	0,997368	2021-03-24	United States
ORF1ab_265_I	ORF1ab	265	SRR14396312	1059	C	T	1	2021-03-24	United States
ORF1ab_290_NA	ORF1ab	290	SRR14396312	1135	G	+A	0,0713464	2021-03-24	United States
ORF1ab_490_I	ORF1ab	490	SRR14396312	1734	C	T	0,0722022	2021-03-24	United States
ORF1ab_2144_NA	ORF1ab	2144	SRR14396312	6696	C	+T	0,092081	2021-03-24	United States
ORF1ab_2361_K	ORF1ab	2361	SRR14396312	7348	T	A	1	2021-03-24	United States
ORF1ab_2606_I	ORF1ab	2606	SRR14396312	8083	G	A	1	2021-03-24	United States
ORF1ab_2632_I	ORF1ab	2632	SRR14396312	8160	C	T	0,0569106	2021-03-24	United States
ORF1ab_3352_F	ORF1ab	3352	SRR14396312	10319	C	T	1	2021-03-24	United States
ORF1ab_3575_NA	ORF1ab	3575	SRR14396312	10989	C	+A	0,0783133	2021-03-24	United States
ORF1ab_3740_NA	ORF1ab	3740	SRR14396312	11483	G	-TTACTTCTAACTACTCAGGTGTAGTTACAACTGTCATGTTTTTGGCCAGAGGTATTGTT	0,123547	2021-03-24	United States
ORF1ab_3987_V	ORF1ab	3987	SRR14396312	12225	C	T	1	2021-03-24	United States
ORF1ab_4285_V	ORF1ab	4285	SRR14396312	13119	C	T	1	2021-03-24	United States
ORF1ab_314_L	ORF1ab	314	SRR14396312	14408	C	T	1	2021-03-24	United States
ORF1ab_532_NA	ORF1ab	532	SRR14396312	15061	C	+A	0,0511905	2021-03-24	United States
ORF1ab_564_NA	ORF1ab	564	SRR14396312	15157	C	-A	0,0512821	2021-03-24	United States
ORF1ab_1555_I	ORF1ab	1555	SRR14396312	18131	C	T	1	2021-03-24	United States
ORF1ab_1653_D	ORF1ab	1653	SRR14396312	18424	A	G	1	2021-03-24	United States
ORF1ab_1772_S	ORF1ab	1772	SRR14396312	18781	G	A	0,0606586	2021-03-24	United States
ORF1ab_2579_R	ORF1ab	2579	SRR14396312	21203	A	G	0,9984	2021-03-24	United States
ORF1ab_2613_C	ORF1ab	2613	SRR14396312	21304	C	T	1	2021-03-24	United States
S_614_G	S	614	SRR14396312	23403	A	G	1	2021-03-24	United States
S_945_NA	S	945	SRR14396312	24397	T	-G	0,0517799	2021-03-24	United States
S_1268_NA	S	1268	SRR14396312	25366	C	+A	0,060423	2021-03-24	United States
ORF3a_57_H	ORF3a	57	SRR14396312	25563	G	T	0,99696	2021-03-24	United States
ORF8_24_L	ORF8	24	SRR14396312	27964	C	T	1	2021-03-24	United States
ORF8_107_NA	ORF8	107	SRR14396312	28214	C	+T	0,106299	2021-03-24	United States
N_67_S	N	67	SRR14396312	28472	C	T	1	2021-03-24	United States
N_199_L	N	199	SRR14396312	28869	C	T	1	2021-03-24	United States
N_232_NA	N	232	SRR14396312	28969	C	+A	0,0618557	2021-03-24	United States
N_260_NA	N	260	SRR14396312	29051	C	+A	0,302457	2021-03-24	United States
N_344_NA	N	344	SRR14396312	29304	C	+A	0,0513308	2021-03-24	United States
N_406_NA	N	406	SRR14396312	29491	A	-TT	0,0633284	2021-03-24	United States
ORF1ab_265_I	ORF1ab	265	SRR14396313	1059	C	T	1	2021-03-24	United States
ORF1ab_2072_L	ORF1ab	2072	SRR14396313	6479	G	T	1	2021-03-24	United States
ORF1ab_2144_NA	ORF1ab	2144	SRR14396313	6696	C	+T	0,0558511	2021-03-24	United States
ORF1ab_3158_T	ORF1ab	3158	SRR14396313	9738	G	C	1	2021-03-24	United States
ORF1ab_3603_NA	ORF1ab	3603	SRR14396313	11074	C	-T	0,053125	2021-03-24	United States
ORF1ab_314_L	ORF1ab	314	SRR14396313	14408	C	T	1	2021-03-24	United States
ORF1ab_833_NA	ORF1ab	833	SRR14396313	15965	G	+T	0,147689	2021-03-24	United States
ORF1ab_976_L	ORF1ab	976	SRR14396313	16394	C	T	1	2021-03-24	United States
ORF1ab_1183_Y	ORF1ab	1183	SRR14396313	17014	G	T	1	2021-03-24	United States
ORF1ab_1634_NA	ORF1ab	1634	SRR14396313	18368	G	+T	0,057971	2021-03-24	United States
S_13_I	S	13	SRR14396313	21600	G	T	1	2021-03-24	United States
S_152_C	S	152	SRR14396313	22018	G	T	1	2021-03-24	United States
S_452_R	S	452	SRR14396313	22917	T	G	1	2021-03-24	United States
S_614_G	S	614	SRR14396313	23403	A	G	1	2021-03-24	United States
ORF3a_57_H	ORF3a	57	SRR14396313	25563	G	T	1	2021-03-24	United States
N_205_I	N	205	SRR14396313	28887	C	T	0,997076	2021-03-24	United States
N_260_NA	N	260	SRR14396313	29051	C	+A	0,055336	2021-03-24	United States
ORF1ab_265_I	ORF1ab	265	SRR14396314	1059	C	T	1	2021-03-24	United States
ORF1ab_2130_F	ORF1ab	2130	SRR14396314	6653	G	T	1	2021-03-24	United States
ORF1ab_3352_F	ORF1ab	3352	SRR14396314	10319	C	T	1	2021-03-24	United States
ORF1ab_3729_R	ORF1ab	3729	SRR14396314	11451	A	G	1	2021-03-24	United States
ORF1ab_314_L	ORF1ab	314	SRR14396314	14408	C	T	1	2021-03-24	United States
ORF1ab_1653_D	ORF1ab	1653	SRR14396314	18424	A	G	1	2021-03-24	United States
ORF1ab_2577_I	ORF1ab	2577	SRR14396314	21196	C	A	1	2021-03-24	United States
ORF1ab_2613_C	ORF1ab	2613	SRR14396314	21304	C	T	1	2021-03-24	United States
S_614_G	S	614	SRR14396314	23403	A	G	1	2021-03-24	United States
S_677_P	S	677	SRR14396314	23592	A	C	1	2021-03-24	United States
ORF3a_57_H	ORF3a	57	SRR14396314	25563	G	T	1	2021-03-24	United States
ORF3a_155_Y	ORF3a	155	SRR14396314	25855	G	T	1	2021-03-24	United States
ORF3a_172_V	ORF3a	172	SRR14396314	25907	G	T	1	2021-03-24	United States
ORF8_24_L	ORF8	24	SRR14396314	27964	C	T	1	2021-03-24	United States
N_67_S	N	67	SRR14396314	28472	C	T	1	2021-03-24	United States
N_199_L	N	199	SRR14396314	28869	C	T	1	2021-03-24	United States
ORF1ab_265_I	ORF1ab	265	SRR14396315	1059	C	T	0,991189	2021-03-24	United States
ORF1ab_1863_V	ORF1ab	1863	SRR14396315	5852	A	G	0,997967	2021-03-24	United States
ORF1ab_2144_NA	ORF1ab	2144	SRR14396315	6696	C	+T	0,0757946	2021-03-24	United States
ORF1ab_3352_F	ORF1ab	3352	SRR14396315	10319	C	T	1	2021-03-24	United States
ORF1ab_4148_V	ORF1ab	4148	SRR14396315	12708	C	T	1	2021-03-24	United States
ORF1ab_314_L	ORF1ab	314	SRR14396315	14408	C	T	1	2021-03-24	United States
ORF1ab_1653_D	ORF1ab	1653	SRR14396315	18424	A	G	1	2021-03-24	United States
ORF1ab_1922_A	ORF1ab	1922	SRR14396315	19232	T	C	1	2021-03-24	United States
S_614_G	S	614	SRR14396315	23403	A	G	0,996914	2021-03-24	United States
S_794_T	S	794	SRR14396315	23943	T	C	1	2021-03-24	United States
S_1228_L	S	1228	SRR14396315	25244	G	T	1	2021-03-24	United States
ORF3a_57_H	ORF3a	57	SRR14396315	25563	G	T	1	2021-03-24	United States
ORF3a_172_V	ORF3a	172	SRR14396315	25907	G	T	1	2021-03-24	United States
ORF8_24_L	ORF8	24	SRR14396315	27964	C	T	1	2021-03-24	United States
N_67_S	N	67	SRR14396315	28472	C	T	1	2021-03-24	United States
N_199_L	N	199	SRR14396315	28869	C	T	1	2021-03-24	United States
ORF1ab_1001_I	ORF1ab	1001	SRR14396316	3267	C	T	0,995238	2021-03-24	United States
ORF1ab_1044_N	ORF1ab	1044	SRR14396316	3395	G	A	0,995192	2021-03-24	United States
ORF1ab_1708_D	ORF1ab	1708	SRR14396316	5388	C	A	1	2021-03-24	United States
ORF1ab_2230_T	ORF1ab	2230	SRR14396316	6954	T	C	0,997908	2021-03-24	United States
ORF1ab_2345_V	ORF1ab	2345	SRR14396316	7299	C	T	1	2021-03-24	United States
ORF1ab_3674_NA	ORF1ab	3674	SRR14396316	11287	G	-TCTGGTTTT	1	2021-03-24	United States
ORF1ab_314_L	ORF1ab	314	SRR14396316	14408	C	T	1	2021-03-24	United States
S_68_NA	S	68	SRR14396316	21764	A	-TACATG	0,991525	2021-03-24	United States
S_143_NA	S	143	SRR14396316	21990	T	-TTA	1	2021-03-24	United States
S_501_Y	S	501	SRR14396316	23063	A	T	1	2021-03-24	United States
S_570_D	S	570	SRR14396316	23271	C	A	1	2021-03-24	United States
S_614_G	S	614	SRR14396316	23403	A	G	1	2021-03-24	United States
S_681_H	S	681	SRR14396316	23604	C	A	1	2021-03-24	United States
S_716_I	S	716	SRR14396316	23709	C	T	1	2021-03-24	United States
S_982_A	S	982	SRR14396316	24506	T	G	1	2021-03-24	United States
S_1118_H	S	1118	SRR14396316	24914	G	C	1	2021-03-24	United States
ORF8_73_C	ORF8	73	SRR14396316	28111	A	G	0,997207	2021-03-24	United States
N_3_H	N	3	SRR14396316	28280	G	C	1	2021-03-24	United States
N_3_V	N	3	SRR14396316	28281	A	T	1	2021-03-24	United States
N_3_E	N	3	SRR14396316	28282	T	A	0,99705	2021-03-24	United States
N_202_C	N	202	SRR14396316	28877	A	T	1	2021-03-24	United States
N_202_T	N	202	SRR14396316	28878	G	C	1	2021-03-24	United States
N_203_K	N	203	SRR14396316	28881	G	A	1	2021-03-24	United States
N_204_R	N	204	SRR14396316	28883	G	C	1	2021-03-24	United States
N_235_F	N	235	SRR14396316	28977	C	T	0,997976	2021-03-24	United States
N_354_T	N	354	SRR14396316	29334	A	C	1	2021-03-24	United States
ORF1ab_1001_I	ORF1ab	1001	SRR14396317	3267	C	T	1	2021-03-24	United States
ORF1ab_1708_D	ORF1ab	1708	SRR14396317	5388	C	A	1	2021-03-24	United States
ORF1ab_2144_NA	ORF1ab	2144	SRR14396317	6696	C	+T	0,0574413	2021-03-24	United States
ORF1ab_2230_T	ORF1ab	2230	SRR14396317	6954	T	C	1	2021-03-24	United States
ORF1ab_3603_NA	ORF1ab	3603	SRR14396317	11074	C	+T	0,0508475	2021-03-24	United States
ORF1ab_3674_NA	ORF1ab	3674	SRR14396317	11287	G	-TCTGGTTTT	0,996564	2021-03-24	United States
ORF1ab_314_L	ORF1ab	314	SRR14396317	14408	C	T	1	2021-03-24	United States
ORF1ab_2172_NA	ORF1ab	2172	SRR14396317	19983	C	+T	0,0662021	2021-03-24	United States
S_68_NA	S	68	SRR14396317	21764	A	-TACATG	0,991667	2021-03-24	United States
S_143_NA	S	143	SRR14396317	21990	T	-TTA	0,982143	2021-03-24	United States
S_501_Y	S	501	SRR14396317	23063	A	T	1	2021-03-24	United States
S_570_D	S	570	SRR14396317	23271	C	A	1	2021-03-24	United States
S_614_G	S	614	SRR14396317	23403	A	G	1	2021-03-24	United States
S_681_H	S	681	SRR14396317	23604	C	A	1	2021-03-24	United States
S_716_I	S	716	SRR14396317	23709	C	T	1	2021-03-24	United States
S_826_L	S	826	SRR14396317	24038	G	T	1	2021-03-24	United States
S_982_A	S	982	SRR14396317	24506	T	G	0,995146	2021-03-24	United States
S_1118_H	S	1118	SRR14396317	24914	G	C	0,996774	2021-03-24	United States
M_125_L	M	125	SRR14396317	26896	A	T	1	2021-03-24	United States
ORF8_27_*	ORF8	27	SRR14396317	27972	C	T	1	2021-03-24	United States
ORF8_52_I	ORF8	52	SRR14396317	28048	G	T	0,993333	2021-03-24	United States
ORF8_68_*	ORF8	68	SRR14396317	28095	A	T	1	2021-03-24	United States
ORF8_73_C	ORF8	73	SRR14396317	28111	A	G	1	2021-03-24	United States
N_3_H	N	3	SRR14396317	28280	G	C	0,996988	2021-03-24	United States
N_3_V	N	3	SRR14396317	28281	A	T	1	2021-03-24	United States
N_3_E	N	3	SRR14396317	28282	T	A	1	2021-03-24	United States
N_203_K	N	203	SRR14396317	28881	G	A	0,996454	2021-03-24	United States
N_204_R	N	204	SRR14396317	28883	G	C	0,996454	2021-03-24	United States
N_235_F	N	235	SRR14396317	28977	C	T	1	2021-03-24	United States
ORF1ab_476_T	ORF1ab	476	SRR14396319	1692	T	C	0,99789	2021-03-24	United States
ORF1ab_1049_V	ORF1ab	1049	SRR14396319	3411	C	T	1	2021-03-24	United States
ORF1ab_1202_N	ORF1ab	1202	SRR14396319	3871	G	T	1	2021-03-24	United States
ORF1ab_1592_R	ORF1ab	1592	SRR14396319	5040	A	G	1	2021-03-24	United States
ORF1ab_4085_G	ORF1ab	4085	SRR14396319	12519	A	G	1	2021-03-24	United States
ORF1ab_314_L	ORF1ab	314	SRR14396319	14408	C	T	1	2021-03-24	United States
S_614_G	S	614	SRR14396319	23403	A	G	0,99661	2021-03-24	United States
S_677_H	S	677	SRR14396319	23593	G	C	1	2021-03-24	United States
S_680_F	S	680	SRR14396319	23601	C	T	1	2021-03-24	United States
S_732_S	S	732	SRR14396319	23756	A	T	1	2021-03-24	United States
N_203_K	N	203	SRR14396319	28881	G	A	1	2021-03-24	United States
N_204_R	N	204	SRR14396319	28883	G	C	1	2021-03-24	United States
ORF1ab_1001_I	ORF1ab	1001	SRR14396320	3267	C	T	1	2021-03-24	United States
ORF1ab_1708_D	ORF1ab	1708	SRR14396320	5388	C	A	1	2021-03-24	United States
ORF1ab_2144_NA	ORF1ab	2144	SRR14396320	6696	C	+T	0,0628931	2021-03-24	United States
ORF1ab_2230_T	ORF1ab	2230	SRR14396320	6954	T	C	1	2021-03-24	United States
ORF1ab_2680_I	ORF1ab	2680	SRR14396320	8303	G	A	1	2021-03-24	United States
ORF1ab_3674_NA	ORF1ab	3674	SRR14396320	11287	G	-TCTGGTTTT	1	2021-03-24	United States
ORF1ab_25_V	ORF1ab	25	SRR14396320	13541	C	T	0,0672269	2021-03-24	United States
ORF1ab_218_L	ORF1ab	218	SRR14396320	14120	C	T	1	2021-03-24	United States
ORF1ab_314_L	ORF1ab	314	SRR14396320	14408	C	T	1	2021-03-24	United States
ORF1ab_1975_S	ORF1ab	1975	SRR14396320	19390	C	T	1	2021-03-24	United States
S_68_NA	S	68	SRR14396320	21764	A	-TACATG	0,991489	2021-03-24	United States
S_143_NA	S	143	SRR14396320	21990	T	-TTA	1	2021-03-24	United States
S_501_Y	S	501	SRR14396320	23063	A	T	1	2021-03-24	United States
S_570_D	S	570	SRR14396320	23271	C	A	1	2021-03-24	United States
S_614_G	S	614	SRR14396320	23403	A	G	1	2021-03-24	United States
S_982_A	S	982	SRR14396320	24506	T	G	1	2021-03-24	United States
S_1118_H	S	1118	SRR14396320	24914	G	C	1	2021-03-24	United States
ORF8_73_C	ORF8	73	SRR14396320	28111	A	G	1	2021-03-24	United States
N_3_H	N	3	SRR14396320	28280	G	C	1	2021-03-24	United States
N_3_V	N	3	SRR14396320	28281	A	T	0,99631	2021-03-24	United States
N_3_E	N	3	SRR14396320	28282	T	A	1	2021-03-24	United States
N_203_K	N	203	SRR14396320	28881	G	A	1	2021-03-24	United States
N_204_R	N	204	SRR14396320	28883	G	C	1	2021-03-24	United States
N_235_F	N	235	SRR14396320	28977	C	T	1	2021-03-24	United States
ORF1ab_1001_I	ORF1ab	1001	SRR14396321	3267	C	T	1	2021-03-24	United States
ORF1ab_1708_D	ORF1ab	1708	SRR14396321	5388	C	A	1	2021-03-24	United States
ORF1ab_2144_NA	ORF1ab	2144	SRR14396321	6696	C	+T	0,0912548	2021-03-24	United States
ORF1ab_2230_T	ORF1ab	2230	SRR14396321	6954	T	C	1	2021-03-24	United States
ORF1ab_3603_NA	ORF1ab	3603	SRR14396321	11074	C	+T	0,0534979	2021-03-24	United States
ORF1ab_3674_NA	ORF1ab	3674	SRR14396321	11287	G	-TCTGGTTTT	0,983264	2021-03-24	United States
ORF1ab_3966_R	ORF1ab	3966	SRR14396321	12162	A	G	1	2021-03-24	United States
ORF1ab_1383_R	ORF1ab	1383	SRR14396321	17615	A	G	1	2021-03-24	United States
ORF1ab_2040_I	ORF1ab	2040	SRR14396321	19586	C	T	1	2021-03-24	United States
ORF1ab_2557_R	ORF1ab	2557	SRR14396321	21137	A	G	0,99705	2021-03-24	United States
S_68_NA	S	68	SRR14396321	21764	A	-TACATG	0,994681	2021-03-24	United States
S_143_NA	S	143	SRR14396321	21990	T	-TTA	0,989362	2021-03-24	United States
S_501_Y	S	501	SRR14396321	23063	A	T	1	2021-03-24	United States
S_570_D	S	570	SRR14396321	23271	C	A	1	2021-03-24	United States
S_614_G	S	614	SRR14396321	23403	A	G	1	2021-03-24	United States
S_982_A	S	982	SRR14396321	24506	T	G	0,997636	2021-03-24	United States
S_1118_H	S	1118	SRR14396321	24914	G	C	1	2021-03-24	United States
S_1191_N	S	1191	SRR14396321	25135	G	T	1	2021-03-24	United States
ORF3a_110_V	ORF3a	110	SRR14396321	25721	C	T	1	2021-03-24	United States
ORF8_27_*	ORF8	27	SRR14396321	27972	C	T	1	2021-03-24	United States
ORF8_52_I	ORF8	52	SRR14396321	28048	G	T	1	2021-03-24	United States
ORF8_73_C	ORF8	73	SRR14396321	28111	A	G	0,996825	2021-03-24	United States
N_3_H	N	3	SRR14396321	28280	G	C	1	2021-03-24	United States
N_3_V	N	3	SRR14396321	28281	A	T	1	2021-03-24	United States
N_3_E	N	3	SRR14396321	28282	T	A	1	2021-03-24	United States
N_203_K	N	203	SRR14396321	28881	G	A	1	2021-03-24	United States
N_204_R	N	204	SRR14396321	28883	G	C	1	2021-03-24	United States
N_235_F	N	235	SRR14396321	28977	C	T	1	2021-03-24	United States
N_260_NA	N	260	SRR14396321	29051	C	+A	0,0555556	2021-03-24	United States
ORF1ab_1001_I	ORF1ab	1001	SRR14396322	3267	C	T	1	2021-03-24	United States
ORF1ab_1708_D	ORF1ab	1708	SRR14396322	5388	C	A	1	2021-03-24	United States
ORF1ab_2144_NA	ORF1ab	2144	SRR14396322	6696	C	+T	0,0856269	2021-03-24	United States
ORF1ab_2230_T	ORF1ab	2230	SRR14396322	6954	T	C	1	2021-03-24	United States
ORF1ab_2259_I	ORF1ab	2259	SRR14396322	7042	G	T	1	2021-03-24	United States
ORF1ab_3674_NA	ORF1ab	3674	SRR14396322	11287	G	-TCTGGTTTT	1	2021-03-24	United States
ORF1ab_3829_I	ORF1ab	3829	SRR14396322	11750	C	A	1	2021-03-24	United States
ORF1ab_218_L	ORF1ab	218	SRR14396322	14120	C	T	1	2021-03-24	United States
ORF1ab_314_L	ORF1ab	314	SRR14396322	14408	C	T	1	2021-03-24	United States
ORF1ab_833_NA	ORF1ab	833	SRR14396322	15965	G	+T	0,0925414	2021-03-24	United States
S_68_NA	S	68	SRR14396322	21764	A	-TACATG	1	2021-03-24	United States
S_143_NA	S	143	SRR14396322	21990	T	-TTA	0,976852	2021-03-24	United States
S_501_Y	S	501	SRR14396322	23063	A	T	1	2021-03-24	United States
S_570_D	S	570	SRR14396322	23271	C	A	1	2021-03-24	United States
S_614_G	S	614	SRR14396322	23403	A	G	1	2021-03-24	United States
S_681_H	S	681	SRR14396322	23604	C	A	1	2021-03-24	United States
S_716_I	S	716	SRR14396322	23709	C	T	1	2021-03-24	United States
S_982_A	S	982	SRR14396322	24506	T	G	1	2021-03-24	United States
S_1118_H	S	1118	SRR14396322	24914	G	C	1	2021-03-24	United States
S_1219_C	S	1219	SRR14396322	25217	G	T	1	2021-03-24	United States
ORF8_73_C	ORF8	73	SRR14396322	28111	A	G	1	2021-03-24	United States
N_3_H	N	3	SRR14396322	28280	G	C	1	2021-03-24	United States
N_3_V	N	3	SRR14396322	28281	A	T	1	2021-03-24	United States
N_3_E	N	3	SRR14396322	28282	T	A	1	2021-03-24	United States
N_203_K	N	203	SRR14396322	28881	G	A	1	2021-03-24	United States
N_204_R	N	204	SRR14396322	28883	G	C	1	2021-03-24	United States
N_235_F	N	235	SRR14396322	28977	C	T	0,997481	2021-03-24	United States
N_260_NA	N	260	SRR14396322	29051	C	+A	0,0760563	2021-03-24	United States
ORF1ab_1001_I	ORF1ab	1001	SRR14396323	3267	C	T	1	2021-03-24	United States
ORF1ab_1708_D	ORF1ab	1708	SRR14396323	5388	C	A	0,992857	2021-03-24	United States
ORF1ab_2144_NA	ORF1ab	2144	SRR14396323	6696	C	+T	0,106145	2021-03-24	United States
ORF1ab_2230_T	ORF1ab	2230	SRR14396323	6954	T	C	1	2021-03-24	United States
ORF1ab_3603_NA	ORF1ab	3603	SRR14396323	11074	C	+T	0,0620438	2021-03-24	United States
ORF1ab_3674_NA	ORF1ab	3674	SRR14396323	11287	G	-TCTGGTTTT	0,996403	2021-03-24	United States
ORF1ab_218_L	ORF1ab	218	SRR14396323	14120	C	T	1	2021-03-24	United States
ORF1ab_314_L	ORF1ab	314	SRR14396323	14408	C	T	1	2021-03-24	United States
ORF1ab_976_L	ORF1ab	976	SRR14396323	16394	C	T	1	2021-03-24	United States
ORF1ab_1975_S	ORF1ab	1975	SRR14396323	19390	C	T	1	2021-03-24	United States
ORF1ab_2172_NA	ORF1ab	2172	SRR14396323	19983	C	+T	0,073913	2021-03-24	United States
S_68_NA	S	68	SRR14396323	21764	A	-TACATG	0,986667	2021-03-24	United States
S_143_NA	S	143	SRR14396323	21990	T	-TTA	0,986254	2021-03-24	United States
S_501_Y	S	501	SRR14396323	23063	A	T	1	2021-03-24	United States
S_570_D	S	570	SRR14396323	23271	C	A	1	2021-03-24	United States
S_614_G	S	614	SRR14396323	23403	A	G	1	2021-03-24	United States
S_681_H	S	681	SRR14396323	23604	C	A	1	2021-03-24	United States
S_982_A	S	982	SRR14396323	24506	T	G	1	2021-03-24	United States
S_1118_H	S	1118	SRR14396323	24914	G	C	1	2021-03-24	United States
ORF8_27_*	ORF8	27	SRR14396323	27972	C	T	1	2021-03-24	United States
ORF8_52_I	ORF8	52	SRR14396323	28048	G	T	1	2021-03-24	United States
ORF8_68_*	ORF8	68	SRR14396323	28095	A	T	1	2021-03-24	United States
ORF8_73_C	ORF8	73	SRR14396323	28111	A	G	0,997585	2021-03-24	United States
N_3_H	N	3	SRR14396323	28280	G	C	0,998081	2021-03-24	United States
N_3_V	N	3	SRR14396323	28281	A	T	0,992322	2021-03-24	United States
N_3_E	N	3	SRR14396323	28282	T	A	0,998081	2021-03-24	United States
N_203_K	N	203	SRR14396323	28881	G	A	0,997778	2021-03-24	United States
N_204_R	N	204	SRR14396323	28883	G	C	1	2021-03-24	United States
N_235_F	N	235	SRR14396323	28977	C	T	1	2021-03-24	United States
N_260_NA	N	260	SRR14396323	29051	C	+A	0,0604027	2021-03-24	United States
ORF1ab_265_I	ORF1ab	265	SRR14396324	1059	C	T	0,994681	2021-03-24	United States
ORF1ab_2130_F	ORF1ab	2130	SRR14396324	6653	G	T	1	2021-03-24	United States
ORF1ab_2249_V	ORF1ab	2249	SRR14396324	7011	C	T	1	2021-03-24	United States
ORF1ab_3352_F	ORF1ab	3352	SRR14396324	10319	C	T	1	2021-03-24	United States
ORF1ab_3729_R	ORF1ab	3729	SRR14396324	11451	A	G	1	2021-03-24	United States
ORF1ab_314_L	ORF1ab	314	SRR14396324	14408	C	T	1	2021-03-24	United States
ORF1ab_1653_D	ORF1ab	1653	SRR14396324	18424	A	G	1	2021-03-24	United States
ORF1ab_2577_I	ORF1ab	2577	SRR14396324	21196	C	A	1	2021-03-24	United States
ORF1ab_2613_C	ORF1ab	2613	SRR14396324	21304	C	T	1	2021-03-24	United States
S_614_G	S	614	SRR14396324	23403	A	G	1	2021-03-24	United States
S_677_P	S	677	SRR14396324	23592	A	C	1	2021-03-24	United States
ORF3a_57_H	ORF3a	57	SRR14396324	25563	G	T	1	2021-03-24	United States
ORF3a_155_Y	ORF3a	155	SRR14396324	25855	G	T	1	2021-03-24	United States
ORF3a_172_V	ORF3a	172	SRR14396324	25907	G	T	0,996835	2021-03-24	United States
ORF8_24_L	ORF8	24	SRR14396324	27964	C	T	1	2021-03-24	United States
N_67_S	N	67	SRR14396324	28472	C	T	1	2021-03-24	United States
N_199_L	N	199	SRR14396324	28869	C	T	1	2021-03-24	United States
ORF1ab_265_I	ORF1ab	265	SRR14396325	1059	C	T	1	2021-03-24	United States
ORF1ab_490_I	ORF1ab	490	SRR14396325	1734	C	T	1	2021-03-24	United States
ORF1ab_2071_F	ORF1ab	2071	SRR14396325	6476	G	T	1	2021-03-24	United States
ORF1ab_2144_NA	ORF1ab	2144	SRR14396325	6696	C	+T	0,0711111	2021-03-24	United States
ORF1ab_2606_I	ORF1ab	2606	SRR14396325	8083	G	A	0,995745	2021-03-24	United States
ORF1ab_3352_F	ORF1ab	3352	SRR14396325	10319	C	T	1	2021-03-24	United States
ORF1ab_1653_D	ORF1ab	1653	SRR14396325	18424	A	G	1	2021-03-24	United States
ORF1ab_2613_C	ORF1ab	2613	SRR14396325	21304	C	T	1	2021-03-24	United States
S_614_G	S	614	SRR14396325	23403	A	G	0,996139	2021-03-24	United States
ORF3a_57_H	ORF3a	57	SRR14396325	25563	G	T	1	2021-03-24	United States
ORF3a_172_V	ORF3a	172	SRR14396325	25907	G	T	1	2021-03-24	United States
ORF8_24_L	ORF8	24	SRR14396325	27964	C	T	1	2021-03-24	United States
N_199_L	N	199	SRR14396325	28869	C	T	1	2021-03-24	United States
N_377_Y	N	377	SRR14396325	29402	G	T	1	2021-03-24	United States
ORF1ab_265_I	ORF1ab	265	SRR14396326	1059	C	T	1	2021-03-24	United States
ORF1ab_2072_L	ORF1ab	2072	SRR14396326	6479	G	T	1	2021-03-24	United States
ORF1ab_2144_NA	ORF1ab	2144	SRR14396326	6696	C	+T	0,0632411	2021-03-24	United States
ORF1ab_3158_T	ORF1ab	3158	SRR14396326	9738	G	C	1	2021-03-24	United States
ORF1ab_976_L	ORF1ab	976	SRR14396326	16394	C	T	1	2021-03-24	United States
ORF1ab_1183_Y	ORF1ab	1183	SRR14396326	17014	G	T	0,996032	2021-03-24	United States
S_13_I	S	13	SRR14396326	21600	G	T	1	2021-03-24	United States
S_152_C	S	152	SRR14396326	22018	G	T	0,993007	2021-03-24	United States
S_452_R	S	452	SRR14396326	22917	T	G	1	2021-03-24	United States
S_614_G	S	614	SRR14396326	23403	A	G	1	2021-03-24	United States
ORF3a_57_H	ORF3a	57	SRR14396326	25563	G	T	1	2021-03-24	United States
N_205_I	N	205	SRR14396326	28887	C	T	0,997429	2021-03-24	United States
ORF1ab_913_D	ORF1ab	913	SRR14396327	3004	G	T	1	2021-03-24	United States
ORF1ab_1001_I	ORF1ab	1001	SRR14396327	3267	C	T	1	2021-03-24	United States
ORF1ab_1708_D	ORF1ab	1708	SRR14396327	5388	C	A	0,993976	2021-03-24	United States
ORF1ab_2144_NA	ORF1ab	2144	SRR14396327	6696	C	+T	0,0972973	2021-03-24	United States
ORF1ab_2230_T	ORF1ab	2230	SRR14396327	6954	T	C	1	2021-03-24	United States
ORF1ab_2259_I	ORF1ab	2259	SRR14396327	7042	G	T	1	2021-03-24	United States
ORF1ab_3603_NA	ORF1ab	3603	SRR14396327	11074	C	-T	0,0584416	2021-03-24	United States
ORF1ab_3674_NA	ORF1ab	3674	SRR14396327	11287	G	-TCTGGTTTT	0,99026	2021-03-24	United States
ORF1ab_218_L	ORF1ab	218	SRR14396327	14120	C	T	1	2021-03-24	United States
ORF1ab_314_L	ORF1ab	314	SRR14396327	14408	C	T	1	2021-03-24	United States
ORF1ab_833_NA	ORF1ab	833	SRR14396327	15965	G	+T	0,119159	2021-03-24	United States
S_68_NA	S	68	SRR14396327	21764	A	-TACATG	0,996094	2021-03-24	United States
S_143_NA	S	143	SRR14396327	21990	T	-TTA	0,975904	2021-03-24	United States
S_501_Y	S	501	SRR14396327	23063	A	T	1	2021-03-24	United States
S_570_D	S	570	SRR14396327	23271	C	A	1	2021-03-24	United States
S_614_G	S	614	SRR14396327	23403	A	G	1	2021-03-24	United States
S_681_H	S	681	SRR14396327	23604	C	A	1	2021-03-24	United States
S_716_I	S	716	SRR14396327	23709	C	T	1	2021-03-24	United States
S_982_A	S	982	SRR14396327	24506	T	G	0,997403	2021-03-24	United States
S_1118_H	S	1118	SRR14396327	24914	G	C	1	2021-03-24	United States
ORF3a_240_S	ORF3a	240	SRR14396327	26110	C	T	1	2021-03-24	United States
ORF8_27_*	ORF8	27	SRR14396327	27972	C	T	1	2021-03-24	United States
ORF8_52_I	ORF8	52	SRR14396327	28048	G	T	1	2021-03-24	United States
ORF8_68_*	ORF8	68	SRR14396327	28095	A	T	1	2021-03-24	United States
ORF8_73_C	ORF8	73	SRR14396327	28111	A	G	1	2021-03-24	United States
N_3_H	N	3	SRR14396327	28280	G	C	1	2021-03-24	United States
N_3_V	N	3	SRR14396327	28281	A	T	1	2021-03-24	United States
N_3_E	N	3	SRR14396327	28282	T	A	1	2021-03-24	United States
N_203_K	N	203	SRR14396327	28881	G	A	1	2021-03-24	United States
N_204_R	N	204	SRR14396327	28883	G	C	1	2021-03-24	United States
N_235_F	N	235	SRR14396327	28977	C	T	0,997642	2021-03-24	United States
N_260_NA	N	260	SRR14396327	29051	C	+A	0,104046	2021-03-24	United States
ORF1ab_1001_I	ORF1ab	1001	SRR14396328	3267	C	T	1	2021-03-24	United States
ORF1ab_1708_D	ORF1ab	1708	SRR14396328	5388	C	A	1	2021-03-24	United States
ORF1ab_2144_NA	ORF1ab	2144	SRR14396328	6696	C	+T	0,112717	2021-03-24	United States
ORF1ab_2230_T	ORF1ab	2230	SRR14396328	6954	T	C	1	2021-03-24	United States
ORF1ab_2259_I	ORF1ab	2259	SRR14396328	7042	G	T	1	2021-03-24	United States
ORF1ab_3603_NA	ORF1ab	3603	SRR14396328	11074	C	+T	0,0817844	2021-03-24	United States
ORF1ab_3674_NA	ORF1ab	3674	SRR14396328	11287	G	-TCTGGTTTT	0,992424	2021-03-24	United States
ORF1ab_218_L	ORF1ab	218	SRR14396328	14120	C	T	0,997625	2021-03-24	United States
ORF1ab_314_L	ORF1ab	314	SRR14396328	14408	C	T	1	2021-03-24	United States
ORF1ab_2172_NA	ORF1ab	2172	SRR14396328	19983	C	+T	0,0555556	2021-03-24	United States
S_68_NA	S	68	SRR14396328	21764	A	-TACATG	0,989848	2021-03-24	United States
S_143_NA	S	143	SRR14396328	21990	T	-TTA	0,984615	2021-03-24	United States
S_501_Y	S	501	SRR14396328	23063	A	T	1	2021-03-24	United States
S_570_D	S	570	SRR14396328	23271	C	A	1	2021-03-24	United States
S_614_G	S	614	SRR14396328	23403	A	G	1	2021-03-24	United States
S_681_H	S	681	SRR14396328	23604	C	A	1	2021-03-24	United States
S_716_I	S	716	SRR14396328	23709	C	T	1	2021-03-24	United States
S_982_A	S	982	SRR14396328	24506	T	G	0,997573	2021-03-24	United States
S_1118_H	S	1118	SRR14396328	24914	G	C	1	2021-03-24	United States
ORF8_27_*	ORF8	27	SRR14396328	27972	C	T	1	2021-03-24	United States
ORF8_52_I	ORF8	52	SRR14396328	28048	G	T	1	2021-03-24	United States
ORF8_61_F	ORF8	61	SRR14396328	28075	G	T	1	2021-03-24	United States
ORF8_68_*	ORF8	68	SRR14396328	28095	A	T	1	2021-03-24	United States
ORF8_73_C	ORF8	73	SRR14396328	28111	A	G	1	2021-03-24	United States
ORF8_115_C	ORF8	115	SRR14396328	28236	C	T	1	2021-03-24	United States
N_3_H	N	3	SRR14396328	28280	G	C	1	2021-03-24	United States
N_3_V	N	3	SRR14396328	28281	A	T	1	2021-03-24	United States
N_3_E	N	3	SRR14396328	28282	T	A	1	2021-03-24	United States
N_203_K	N	203	SRR14396328	28881	G	A	1	2021-03-24	United States
N_204_R	N	204	SRR14396328	28883	G	C	1	2021-03-24	United States
N_235_F	N	235	SRR14396328	28977	C	T	1	2021-03-24	United States
N_260_NA	N	260	SRR14396328	29051	C	+A	0,0580645	2021-03-24	United States
ORF10_29_*	ORF10	29	SRR14396328	29642	C	T	0,998311	2021-03-24	United States
ORF1ab_646_R	ORF1ab	646	SRR14396329	2201	T	A	1	2021-03-24	United States
ORF1ab_1001_I	ORF1ab	1001	SRR14396329	3267	C	T	1	2021-03-24	United States
ORF1ab_1223_A	ORF1ab	1223	SRR14396329	3933	A	C	1	2021-03-24	United States
ORF1ab_1708_D	ORF1ab	1708	SRR14396329	5388	C	A	1	2021-03-24	United States
ORF1ab_2144_NA	ORF1ab	2144	SRR14396329	6696	C	+T	0,0677966	2021-03-24	United States
ORF1ab_2230_T	ORF1ab	2230	SRR14396329	6954	T	C	1	2021-03-24	United States
ORF1ab_3674_NA	ORF1ab	3674	SRR14396329	11287	G	-TCTGGTTTT	0,989796	2021-03-24	United States
ORF1ab_3829_F	ORF1ab	3829	SRR14396329	11750	C	T	1	2021-03-24	United States
ORF1ab_3849_NA	ORF1ab	3849	SRR14396329	11812	C	+A	0,0833333	2021-03-24	United States
ORF1ab_4129_I	ORF1ab	4129	SRR14396329	12651	C	T	1	2021-03-24	United States
ORF1ab_1092_F	ORF1ab	1092	SRR14396329	16741	G	T	1	2021-03-24	United States
ORF1ab_2172_NA	ORF1ab	2172	SRR14396329	19983	C	+T	0,0734463	2021-03-24	United States
S_68_NA	S	68	SRR14396329	21764	A	-TACATG	0,992308	2021-03-24	United States
S_143_NA	S	143	SRR14396329	21990	T	-TTA	0,988048	2021-03-24	United States
S_501_Y	S	501	SRR14396329	23063	A	T	0,994949	2021-03-24	United States
S_570_D	S	570	SRR14396329	23271	C	A	1	2021-03-24	United States
S_614_G	S	614	SRR14396329	23403	A	G	1	2021-03-24	United States
S_982_A	S	982	SRR14396329	24506	T	G	0,997455	2021-03-24	United States
S_1118_H	S	1118	SRR14396329	24914	G	C	1	2021-03-24	United States
ORF3a_99_S	ORF3a	99	SRR14396329	25687	G	T	1	2021-03-24	United States
ORF8_27_*	ORF8	27	SRR14396329	27972	C	T	1	2021-03-24	United States
ORF8_52_I	ORF8	52	SRR14396329	28048	G	T	1	2021-03-24	United States
ORF8_73_C	ORF8	73	SRR14396329	28111	A	G	1	2021-03-24	United States
N_3_H	N	3	SRR14396329	28280	G	C	1	2021-03-24	United States
N_3_V	N	3	SRR14396329	28281	A	T	1	2021-03-24	United States
N_3_E	N	3	SRR14396329	28282	T	A	1	2021-03-24	United States
N_203_K	N	203	SRR14396329	28881	G	A	1	2021-03-24	United States
N_204_R	N	204	SRR14396329	28883	G	C	1	2021-03-24	United States
N_235_F	N	235	SRR14396329	28977	C	T	1	2021-03-24	United States
N_260_NA	N	260	SRR14396329	29051	C	+A	0,0627178	2021-03-24	United States
ORF1ab_268_E	ORF1ab	268	SRR14396330	1068	G	A	0,0605096	2021-03-26	United States
ORF1ab_898_NA	ORF1ab	898	SRR14396330	2959	T	-G	0,0759494	2021-03-26	United States
ORF1ab_913_D	ORF1ab	913	SRR14396330	3004	G	T	1	2021-03-26	United States
ORF1ab_1001_I	ORF1ab	1001	SRR14396330	3267	C	T	1	2021-03-26	United States
ORF1ab_1301_NA	ORF1ab	1301	SRR14396330	4168	A	-C	0,0833333	2021-03-26	United States
ORF1ab_1708_D	ORF1ab	1708	SRR14396330	5388	C	A	1	2021-03-26	United States
ORF1ab_1866_NA	ORF1ab	1866	SRR14396330	5861	G	+T	0,0558376	2021-03-26	United States
ORF1ab_1905_NA	ORF1ab	1905	SRR14396330	5980	T	-TA	0,0590909	2021-03-26	United States
ORF1ab_2144_L	ORF1ab	2144	SRR14396330	6696	C	T	0,0657895	2021-03-26	United States
ORF1ab_2144_NA	ORF1ab	2144	SRR14396330	6696	C	+T	0,130926	2021-03-26	United States
ORF1ab_2212_D	ORF1ab	2212	SRR14396330	6901	G	T	0,0546218	2021-03-26	United States
ORF1ab_2217_NA	ORF1ab	2217	SRR14396330	6915	A	+T	0,0520043	2021-03-26	United States
ORF1ab_2230_T	ORF1ab	2230	SRR14396330	6954	T	C	1	2021-03-26	United States
ORF1ab_2259_I	ORF1ab	2259	SRR14396330	7042	G	T	1	2021-03-26	United States
ORF1ab_2400_I	ORF1ab	2400	SRR14396330	7463	G	A	0,0694864	2021-03-26	United States
ORF1ab_2648_I	ORF1ab	2648	SRR14396330	8208	C	T	0,0775623	2021-03-26	United States
ORF1ab_3467_NA	ORF1ab	3467	SRR14396330	10664	G	+T	0,0710383	2021-03-26	United States
ORF1ab_3629_NA	ORF1ab	3629	SRR14396330	11152	C	+A	0,0503953	2021-03-26	United States
ORF1ab_3674_NA	ORF1ab	3674	SRR14396330	11287	G	-TCTGGTTTT	1	2021-03-26	United States
ORF1ab_3907_D	ORF1ab	3907	SRR14396330	11985	C	A	0,0689655	2021-03-26	United States
ORF1ab_218_L	ORF1ab	218	SRR14396330	14120	C	T	0,998476	2021-03-26	United States
ORF1ab_314_L	ORF1ab	314	SRR14396330	14408	C	T	0,996656	2021-03-26	United States
ORF1ab_644_NA	ORF1ab	644	SRR14396330	15399	T	-AG	0,066474	2021-03-26	United States
ORF1ab_692_A	ORF1ab	692	SRR14396330	15541	A	G	0,0624093	2021-03-26	United States
ORF1ab_739_NA	ORF1ab	739	SRR14396330	15683	A	+T	0,0540741	2021-03-26	United States
ORF1ab_949_NA	ORF1ab	949	SRR14396330	16313	G	+T	0,0829268	2021-03-26	United States
ORF1ab_1184_NA	ORF1ab	1184	SRR14396330	17019	G	+T	0,0572792	2021-03-26	United States
ORF1ab_1557_NA	ORF1ab	1557	SRR14396330	18138	C	+A	0,0507365	2021-03-26	United States
ORF1ab_1634_NA	ORF1ab	1634	SRR14396330	18368	G	+T	0,0685484	2021-03-26	United States
ORF1ab_1766_NA	ORF1ab	1766	SRR14396330	18763	A	+T	0,0803383	2021-03-26	United States
ORF1ab_1884_T	ORF1ab	1884	SRR14396330	19117	G	A	0,059322	2021-03-26	United States
ORF1ab_2537_NA	ORF1ab	2537	SRR14396330	21077	C	-AA	0,0627615	2021-03-26	United States
S_68_NA	S	68	SRR14396330	21764	A	-TACATG	0,975385	2021-03-26	United States
S_89_NA	S	89	SRR14396330	21827	G	-GT	0,0500782	2021-03-26	United States
S_105_NA	S	105	SRR14396330	21875	A	+T	0,0610329	2021-03-26	United States
S_143_NA	S	143	SRR14396330	21990	T	-TTA	0,926606	2021-03-26	United States
S_501_Y	S	501	SRR14396330	23063	A	T	1	2021-03-26	United States
S_570_D	S	570	SRR14396330	23271	C	A	1	2021-03-26	United States
S_614_G	S	614	SRR14396330	23403	A	G	1	2021-03-26	United States
S_681_H	S	681	SRR14396330	23604	C	A	1	2021-03-26	United States
S_716_I	S	716	SRR14396330	23709	C	T	1	2021-03-26	United States
S_771_D	S	771	SRR14396330	23874	C	A	0,0806452	2021-03-26	United States
S_788_F	S	788	SRR14396330	23924	A	T	0,0866142	2021-03-26	United States
S_798_NA	S	798	SRR14396330	23956	T	-G	0,0655738	2021-03-26	United States
S_799_V	S	799	SRR14396330	23958	G	T	0,0916667	2021-03-26	United States
S_982_A	S	982	SRR14396330	24506	T	G	1	2021-03-26	United States
S_1015_V	S	1015	SRR14396330	24606	C	T	0,101648	2021-03-26	United States
S_1118_H	S	1118	SRR14396330	24914	G	C	0,997347	2021-03-26	United States
S_1228_NA	S	1228	SRR14396330	25245	T	-A	0,0727273	2021-03-26	United States
ORF3a_84_NA	ORF3a	84	SRR14396330	25642	C	-TGT	0,0609418	2021-03-26	United States
ORF3a_135_NA	ORF3a	135	SRR14396330	25797	C	+A	0,0761905	2021-03-26	United States
ORF3a_145_NA	ORF3a	145	SRR14396330	25826	A	+T	0,133333	2021-03-26	United States
ORF3a_240_S	ORF3a	240	SRR14396330	26110	C	T	1	2021-03-26	United States
ORF7a_48_NA	ORF7a	48	SRR14396330	27536	C	-T	0,0517799	2021-03-26	United States
ORF7b_12_NA	ORF7b	12	SRR14396330	27791	C	-TT	0,0507463	2021-03-26	United States
ORF8_27_*	ORF8	27	SRR14396330	27972	C	T	1	2021-03-26	United States
ORF8_52_I	ORF8	52	SRR14396330	28048	G	T	0,996815	2021-03-26	United States
ORF8_68_*	ORF8	68	SRR14396330	28095	A	T	0,996845	2021-03-26	United States
ORF8_73_C	ORF8	73	SRR14396330	28111	A	G	0,998684	2021-03-26	United States
N_3_H	N	3	SRR14396330	28280	G	C	1	2021-03-26	United States
N_3_V	N	3	SRR14396330	28281	A	T	1	2021-03-26	United States
N_3_E	N	3	SRR14396330	28282	T	A	1	2021-03-26	United States
N_135_I	N	135	SRR14396330	28677	C	T	0,0555556	2021-03-26	United States
N_168_NA	N	168	SRR14396330	28776	C	+A	0,0726817	2021-03-26	United States
N_203_NA	N	203	SRR14396330	28880	A	-G	0,0514139	2021-03-26	United States
N_203_K	N	203	SRR14396330	28881	G	A	0,997368	2021-03-26	United States
N_204_R	N	204	SRR14396330	28883	G	C	0,997375	2021-03-26	United States
N_235_F	N	235	SRR14396330	28977	C	T	0,997512	2021-03-26	United States
N_260_NA	N	260	SRR14396330	29051	C	+A	0,144195	2021-03-26	United States
ORF1ab_552_F	ORF1ab	552	SRR14396331	1919	C	T	0,9987	2021-03-26	United States
ORF1ab_1001_I	ORF1ab	1001	SRR14396331	3267	C	T	1	2021-03-26	United States
ORF1ab_1708_D	ORF1ab	1708	SRR14396331	5388	C	A	1	2021-03-26	United States
ORF1ab_2144_NA	ORF1ab	2144	SRR14396331	6696	C	+T	0,0807453	2021-03-26	United States
ORF1ab_2230_T	ORF1ab	2230	SRR14396331	6954	T	C	0,998457	2021-03-26	United States
ORF1ab_3674_NA	ORF1ab	3674	SRR14396331	11287	G	-TCTGGTTTT	0,984127	2021-03-26	United States
ORF1ab_3966_R	ORF1ab	3966	SRR14396331	12162	A	G	0,998459	2021-03-26	United States
ORF1ab_314_L	ORF1ab	314	SRR14396331	14408	C	T	1	2021-03-26	United States
ORF1ab_1383_R	ORF1ab	1383	SRR14396331	17615	A	G	0,997821	2021-03-26	United States
ORF1ab_2557_R	ORF1ab	2557	SRR14396331	21137	A	G	0,997079	2021-03-26	United States
S_68_NA	S	68	SRR14396331	21764	A	-TACATG	0,997118	2021-03-26	United States
S_143_NA	S	143	SRR14396331	21990	T	-TTA	0,985163	2021-03-26	United States
S_501_Y	S	501	SRR14396331	23063	A	T	1	2021-03-26	United States
S_570_D	S	570	SRR14396331	23271	C	A	1	2021-03-26	United States
S_614_G	S	614	SRR14396331	23403	A	G	1	2021-03-26	United States
S_681_H	S	681	SRR14396331	23604	C	A	1	2021-03-26	United States
S_716_I	S	716	SRR14396331	23709	C	T	1	2021-03-26	United States
S_982_A	S	982	SRR14396331	24506	T	G	0,997642	2021-03-26	United States
S_1118_H	S	1118	SRR14396331	24914	G	C	1	2021-03-26	United States
S_1191_N	S	1191	SRR14396331	25135	G	T	0,996633	2021-03-26	United States
ORF8_27_*	ORF8	27	SRR14396331	27972	C	T	1	2021-03-26	United States
ORF8_52_I	ORF8	52	SRR14396331	28048	G	T	1	2021-03-26	United States
ORF8_73_C	ORF8	73	SRR14396331	28111	A	G	1	2021-03-26	United States
N_3_H	N	3	SRR14396331	28280	G	C	1	2021-03-26	United States
N_3_V	N	3	SRR14396331	28281	A	T	1	2021-03-26	United States
N_3_E	N	3	SRR14396331	28282	T	A	0,997555	2021-03-26	United States
N_203_K	N	203	SRR14396331	28881	G	A	1	2021-03-26	United States
N_204_R	N	204	SRR14396331	28883	G	C	1	2021-03-26	United States
N_235_F	N	235	SRR14396331	28977	C	T	1	2021-03-26	United States
N_260_NA	N	260	SRR14396331	29051	C	+A	0,0586735	2021-03-26	United States
ORF1ab_361_L	ORF1ab	361	SRR14396332	1347	C	T	0,238806	2021-03-26	United States
ORF1ab_1997_V	ORF1ab	1997	SRR14396332	6255	C	T	0,0780781	2021-03-26	United States
ORF1ab_2580_F	ORF1ab	2580	SRR14396332	8003	G	T	0,394286	2021-03-26	United States
ORF1ab_314_L	ORF1ab	314	SRR14396332	14408	C	T	1	2021-03-26	United States
ORF1ab_814_C	ORF1ab	814	SRR14396332	15907	G	T	1	2021-03-26	United States
ORF1ab_1362_R	ORF1ab	1362	SRR14396332	17551	G	A	0,991701	2021-03-26	United States
ORF1ab_1936_H	ORF1ab	1936	SRR14396332	19274	C	A	1	2021-03-26	United States
S_152_L	S	152	SRR14396332	22017	G	T	1	2021-03-26	United States
S_484_K	S	484	SRR14396332	23012	G	A	1	2021-03-26	United States
S_614_G	S	614	SRR14396332	23403	A	G	1	2021-03-26	United States
S_769_V	S	769	SRR14396332	23868	G	T	1	2021-03-26	United States
M_28_L	M	28	SRR14396332	26604	T	C	1	2021-03-26	United States
N_187_L	N	187	SRR14396332	28833	C	T	0,998344	2021-03-26	United States
N_203_K	N	203	SRR14396332	28881	G	A	1	2021-03-26	United States
N_204_R	N	204	SRR14396332	28883	G	C	1	2021-03-26	United States
N_418_H	N	418	SRR14396332	29527	G	T	1	2021-03-26	United States
ORF1ab_1001_I	ORF1ab	1001	SRR14396333	3267	C	T	1	2021-03-26	United States
ORF1ab_1708_D	ORF1ab	1708	SRR14396333	5388	C	A	1	2021-03-26	United States
ORF1ab_2144_NA	ORF1ab	2144	SRR14396333	6696	C	+T	0,118012	2021-03-26	United States
ORF1ab_2193_A	ORF1ab	2193	SRR14396333	6842	T	G	1	2021-03-26	United States
ORF1ab_2230_T	ORF1ab	2230	SRR14396333	6954	T	C	0,995465	2021-03-26	United States
ORF1ab_3603_NA	ORF1ab	3603	SRR14396333	11074	C	+T	0,0610169	2021-03-26	United States
ORF1ab_3674_NA	ORF1ab	3674	SRR14396333	11287	G	-TCTGGTTTT	1	2021-03-26	United States
ORF1ab_4087_I	ORF1ab	4087	SRR14396333	12525	C	T	1	2021-03-26	United States
ORF1ab_218_L	ORF1ab	218	SRR14396333	14120	C	T	0,997625	2021-03-26	United States
ORF1ab_1596_I	ORF1ab	1596	SRR14396333	18255	G	T	0,691542	2021-03-26	United States
S_68_NA	S	68	SRR14396333	21764	A	-TACATG	0,995726	2021-03-26	United States
S_143_NA	S	143	SRR14396333	21990	T	-TTA	0,987069	2021-03-26	United States
S_501_Y	S	501	SRR14396333	23063	A	T	1	2021-03-26	United States
S_570_D	S	570	SRR14396333	23271	C	A	0,996516	2021-03-26	United States
S_614_G	S	614	SRR14396333	23403	A	G	1	2021-03-26	United States
S_681_H	S	681	SRR14396333	23604	C	A	1	2021-03-26	United States
S_716_I	S	716	SRR14396333	23709	C	T	0,990654	2021-03-26	United States
S_982_A	S	982	SRR14396333	24506	T	G	1	2021-03-26	United States
S_1118_H	S	1118	SRR14396333	24914	G	C	1	2021-03-26	United States
ORF8_73_C	ORF8	73	SRR14396333	28111	A	G	1	2021-03-26	United States
N_3_H	N	3	SRR14396333	28280	G	C	1	2021-03-26	United States
N_3_V	N	3	SRR14396333	28281	A	T	1	2021-03-26	United States
N_3_E	N	3	SRR14396333	28282	T	A	0,996875	2021-03-26	United States
N_203_K	N	203	SRR14396333	28881	G	A	1	2021-03-26	United States
N_204_R	N	204	SRR14396333	28883	G	C	1	2021-03-26	United States
N_235_F	N	235	SRR14396333	28977	C	T	1	2021-03-26	United States
N_364_L	N	364	SRR14396333	29364	C	T	0,995455	2021-03-26	United States
ORF1ab_83_NA	ORF1ab	83	SRR14396334	514	T	-GTTATG	0,989247	2021-03-27	United States
ORF1ab_531_I	ORF1ab	531	SRR14396334	1857	G	T	0,162476	2021-03-27	United States
ORF1ab_1001_I	ORF1ab	1001	SRR14396334	3267	C	T	0,993939	2021-03-27	United States
ORF1ab_1708_D	ORF1ab	1708	SRR14396334	5388	C	A	1	2021-03-27	United States
ORF1ab_2144_NA	ORF1ab	2144	SRR14396334	6696	C	+T	0,0968858	2021-03-27	United States
ORF1ab_2230_T	ORF1ab	2230	SRR14396334	6954	T	C	1	2021-03-27	United States
ORF1ab_2620_F	ORF1ab	2620	SRR14396334	8123	C	T	1	2021-03-27	United States
ORF1ab_3610_NA	ORF1ab	3610	SRR14396334	11095	C	+T	0,0538721	2021-03-27	United States
ORF1ab_3674_NA	ORF1ab	3674	SRR14396334	11287	G	-TCTGGTTTT	0,989967	2021-03-27	United States
ORF1ab_218_L	ORF1ab	218	SRR14396334	14120	C	T	1	2021-03-27	United States
ORF1ab_314_L	ORF1ab	314	SRR14396334	14408	C	T	1	2021-03-27	United States
ORF1ab_1975_S	ORF1ab	1975	SRR14396334	19390	C	T	1	2021-03-27	United States
S_68_NA	S	68	SRR14396334	21764	A	-TACATG	0,978261	2021-03-27	United States
S_143_NA	S	143	SRR14396334	21990	T	-TTA	0,986486	2021-03-27	United States
S_339_V	S	339	SRR14396334	22578	G	T	1	2021-03-27	United States
S_501_Y	S	501	SRR14396334	23063	A	T	1	2021-03-27	United States
S_570_D	S	570	SRR14396334	23271	C	A	1	2021-03-27	United States
S_614_G	S	614	SRR14396334	23403	A	G	1	2021-03-27	United States
S_681_H	S	681	SRR14396334	23604	C	A	1	2021-03-27	United States
S_716_I	S	716	SRR14396334	23709	C	T	0,991304	2021-03-27	United States
S_982_A	S	982	SRR14396334	24506	T	G	1	2021-03-27	United States
S_1118_H	S	1118	SRR14396334	24914	G	C	0,99654	2021-03-27	United States
ORF3a_135_NA	ORF3a	135	SRR14396334	25797	C	+A	0,0623229	2021-03-27	United States
ORF8_27_*	ORF8	27	SRR14396334	27972	C	T	1	2021-03-27	United States
ORF8_52_I	ORF8	52	SRR14396334	28048	G	T	1	2021-03-27	United States
ORF8_68_*	ORF8	68	SRR14396334	28095	A	T	1	2021-03-27	United States
ORF8_73_C	ORF8	73	SRR14396334	28111	A	G	1	2021-03-27	United States
N_3_H	N	3	SRR14396334	28280	G	C	1	2021-03-27	United States
N_3_V	N	3	SRR14396334	28281	A	T	0,997854	2021-03-27	United States
N_3_E	N	3	SRR14396334	28282	T	A	1	2021-03-27	United States
N_203_K	N	203	SRR14396334	28881	G	A	0,998188	2021-03-27	United States
N_204_R	N	204	SRR14396334	28883	G	C	0,998185	2021-03-27	United States
N_235_F	N	235	SRR14396334	28977	C	T	1	2021-03-27	United States
N_260_NA	N	260	SRR14396334	29051	C	+A	0,0620347	2021-03-27	United States
ORF1ab_943_T	ORF1ab	943	SRR14396335	3092	C	A	0,99734	2021-03-21	United States
ORF1ab_1001_I	ORF1ab	1001	SRR14396335	3267	C	T	0,997625	2021-03-21	United States
ORF1ab_1708_D	ORF1ab	1708	SRR14396335	5388	C	A	1	2021-03-21	United States
ORF1ab_1822_I	ORF1ab	1822	SRR14396335	5730	C	T	0,997669	2021-03-21	United States
ORF1ab_2144_NA	ORF1ab	2144	SRR14396335	6696	C	+T	0,0546117	2021-03-21	United States
ORF1ab_2230_T	ORF1ab	2230	SRR14396335	6954	T	C	1	2021-03-21	United States
ORF1ab_2255_F	ORF1ab	2255	SRR14396335	7029	C	T	1	2021-03-21	United States
ORF1ab_3674_NA	ORF1ab	3674	SRR14396335	11287	G	-TCTGGTTTT	0,992036	2021-03-21	United States
ORF1ab_314_L	ORF1ab	314	SRR14396335	14408	C	T	1	2021-03-21	United States
ORF1ab_867_D	ORF1ab	867	SRR14396335	16068	G	T	0,997533	2021-03-21	United States
ORF1ab_1220_V	ORF1ab	1220	SRR14396335	17125	C	G	0,99801	2021-03-21	United States
S_68_NA	S	68	SRR14396335	21764	A	-TACATG	0,995588	2021-03-21	United States
S_143_NA	S	143	SRR14396335	21990	T	-TTA	0,99362	2021-03-21	United States
S_501_Y	S	501	SRR14396335	23063	A	T	0,998397	2021-03-21	United States
S_570_D	S	570	SRR14396335	23271	C	A	1	2021-03-21	United States
S_614_G	S	614	SRR14396335	23403	A	G	1	2021-03-21	United States
S_681_H	S	681	SRR14396335	23604	C	A	0,996785	2021-03-21	United States
S_716_I	S	716	SRR14396335	23709	C	T	0,993421	2021-03-21	United States
S_982_A	S	982	SRR14396335	24506	T	G	1	2021-03-21	United States
S_1118_H	S	1118	SRR14396335	24914	G	C	0,998319	2021-03-21	United States
ORF7a_34_S	ORF7a	34	SRR14396335	27493	C	T	0,996234	2021-03-21	United States
ORF7a_119_NA	ORF7a	119	SRR14396335	27750	G	-ACAGAATGATTGAACTTT	0,99053	2021-03-21	United States
ORF8_27_*	ORF8	27	SRR14396335	27972	C	T	1	2021-03-21	United States
ORF8_52_I	ORF8	52	SRR14396335	28048	G	T	1	2021-03-21	United States
ORF8_73_C	ORF8	73	SRR14396335	28111	A	G	1	2021-03-21	United States
N_3_H	N	3	SRR14396335	28280	G	C	1	2021-03-21	United States
N_3_V	N	3	SRR14396335	28281	A	T	1	2021-03-21	United States
N_3_E	N	3	SRR14396335	28282	T	A	1	2021-03-21	United States
N_203_K	N	203	SRR14396335	28881	G	A	0,999031	2021-03-21	United States
N_204_R	N	204	SRR14396335	28883	G	C	0,998062	2021-03-21	United States
N_235_F	N	235	SRR14396335	28977	C	T	0,999036	2021-03-21	United States
ORF1ab_393_F	ORF1ab	393	SRR14396336	1444	G	T	0,991561	2021-03-21	United States
ORF1ab_1682_I	ORF1ab	1682	SRR14396336	5310	C	T	1	2021-03-21	United States
ORF1ab_2118_D	ORF1ab	2118	SRR14396336	6618	G	A	1	2021-03-21	United States
ORF1ab_2144_NA	ORF1ab	2144	SRR14396336	6696	C	+T	0,0697828	2021-03-21	United States
ORF1ab_314_L	ORF1ab	314	SRR14396336	14408	C	T	1	2021-03-21	United States
S_614_G	S	614	SRR14396336	23403	A	G	0,998756	2021-03-21	United States
S_681_H	S	681	SRR14396336	23604	C	A	1	2021-03-21	United States
ORF7a_28_I	ORF7a	28	SRR14396336	27476	C	T	0,999139	2021-03-21	United States
ORF8_62_L	ORF8	62	SRR14396336	28077	G	T	1	2021-03-21	United States
N_194_L	N	194	SRR14396336	28854	C	T	0,997354	2021-03-21	United States
N_205_I	N	205	SRR14396336	28887	C	T	0,997371	2021-03-21	United States
ORF1ab_913_D	ORF1ab	913	SRR14396337	3004	G	T	0,996721	2021-03-22	United States
ORF1ab_1001_I	ORF1ab	1001	SRR14396337	3267	C	T	1	2021-03-22	United States
ORF1ab_1708_D	ORF1ab	1708	SRR14396337	5388	C	A	1	2021-03-22	United States
ORF1ab_2230_T	ORF1ab	2230	SRR14396337	6954	T	C	0,997661	2021-03-22	United States
ORF1ab_2259_I	ORF1ab	2259	SRR14396337	7042	G	T	0,997628	2021-03-22	United States
ORF1ab_3674_NA	ORF1ab	3674	SRR14396337	11287	G	-TCTGGTTTT	0,995054	2021-03-22	United States
ORF1ab_218_L	ORF1ab	218	SRR14396337	14120	C	T	0,998734	2021-03-22	United States
ORF1ab_314_L	ORF1ab	314	SRR14396337	14408	C	T	1	2021-03-22	United States
S_68_NA	S	68	SRR14396337	21764	A	-TACATG	0,998255	2021-03-22	United States
S_143_NA	S	143	SRR14396337	21990	T	-TTA	0,981651	2021-03-22	United States
S_501_Y	S	501	SRR14396337	23063	A	T	1	2021-03-22	United States
S_570_D	S	570	SRR14396337	23271	C	A	1	2021-03-22	United States
S_614_G	S	614	SRR14396337	23403	A	G	0,995984	2021-03-22	United States
S_681_H	S	681	SRR14396337	23604	C	A	1	2021-03-22	United States
S_716_I	S	716	SRR14396337	23709	C	T	1	2021-03-22	United States
S_982_A	S	982	SRR14396337	24506	T	G	0,998162	2021-03-22	United States
S_1118_H	S	1118	SRR14396337	24914	G	C	0,998205	2021-03-22	United States
ORF3a_240_S	ORF3a	240	SRR14396337	26110	C	T	1	2021-03-22	United States
ORF8_27_*	ORF8	27	SRR14396337	27972	C	T	1	2021-03-22	United States
ORF8_52_I	ORF8	52	SRR14396337	28048	G	T	1	2021-03-22	United States
ORF8_68_*	ORF8	68	SRR14396337	28095	A	T	1	2021-03-22	United States
ORF8_73_C	ORF8	73	SRR14396337	28111	A	G	1	2021-03-22	United States
N_3_H	N	3	SRR14396337	28280	G	C	1	2021-03-22	United States
N_3_V	N	3	SRR14396337	28281	A	T	1	2021-03-22	United States
N_3_E	N	3	SRR14396337	28282	T	A	0,999002	2021-03-22	United States
N_203_K	N	203	SRR14396337	28881	G	A	0,998987	2021-03-22	United States
N_204_R	N	204	SRR14396337	28883	G	C	0,998986	2021-03-22	United States
N_235_F	N	235	SRR14396337	28977	C	T	0,996985	2021-03-22	United States
ORF1ab_875_A	ORF1ab	875	SRR14396338	2889	T	C	0,0616883	2021-03-22	United States
ORF1ab_2144_NA	ORF1ab	2144	SRR14396338	6696	C	+T	0,0664794	2021-03-22	United States
ORF1ab_2302_L	ORF1ab	2302	SRR14396338	7170	C	T	0,759459	2021-03-22	United States
ORF1ab_314_L	ORF1ab	314	SRR14396338	14408	C	T	1	2021-03-22	United States
ORF1ab_1362_R	ORF1ab	1362	SRR14396338	17551	G	A	0,998243	2021-03-22	United States
ORF1ab_1671_R	ORF1ab	1671	SRR14396338	18479	A	G	1	2021-03-22	United States
ORF1ab_1936_H	ORF1ab	1936	SRR14396338	19274	C	A	0,997633	2021-03-22	United States
S_152_L	S	152	SRR14396338	22017	G	T	0,998494	2021-03-22	United States
S_484_K	S	484	SRR14396338	23012	G	A	0,998478	2021-03-22	United States
S_614_G	S	614	SRR14396338	23403	A	G	1	2021-03-22	United States
S_769_V	S	769	SRR14396338	23868	G	T	0,997912	2021-03-22	United States
M_28_L	M	28	SRR14396338	26604	T	C	0,99458	2021-03-22	United States
M_70_F	M	70	SRR14396338	26730	G	T	0,994536	2021-03-22	United States
N_187_L	N	187	SRR14396338	28833	C	T	0,997218	2021-03-22	United States
N_203_K	N	203	SRR14396338	28881	G	A	0,998605	2021-03-22	United States
N_204_R	N	204	SRR14396338	28883	G	C	0,998605	2021-03-22	United States
N_418_H	N	418	SRR14396338	29527	G	T	0,997596	2021-03-22	United States
ORF1ab_102_G	ORF1ab	102	SRR14396339	570	A	G	0,998246	2021-03-21	United States
ORF1ab_265_I	ORF1ab	265	SRR14396339	1059	C	T	0,998632	2021-03-21	United States
ORF1ab_2144_NA	ORF1ab	2144	SRR14396339	6696	C	+T	0,068915	2021-03-21	United States
ORF1ab_2981_F	ORF1ab	2981	SRR14396339	9207	C	T	0,99511	2021-03-21	United States
ORF1ab_3201_P	ORF1ab	3201	SRR14396339	9867	T	C	0,994382	2021-03-21	United States
ORF1ab_3674_NA	ORF1ab	3674	SRR14396339	11287	G	-TCTGGTTTT	0,99354	2021-03-21	United States
ORF1ab_314_L	ORF1ab	314	SRR14396339	14408	C	T	0,998233	2021-03-21	United States
ORF1ab_728_I	ORF1ab	728	SRR14396339	15649	G	A	1	2021-03-21	United States
ORF1ab_1011_H	ORF1ab	1011	SRR14396339	16500	A	C	0,995506	2021-03-21	United States
ORF1ab_2545_NA	ORF1ab	2545	SRR14396339	21101	G	+T	0,05	2021-03-21	United States
S_3_NA	S	3	SRR14396339	21569	G	+T	0,0571992	2021-03-21	United States
S_5_F	S	5	SRR14396339	21575	C	T	0,996104	2021-03-21	United States
S_95_I	S	95	SRR14396339	21846	C	T	0,997633	2021-03-21	United States
S_253_G	S	253	SRR14396339	22320	A	G	0,995747	2021-03-21	United States
S_484_K	S	484	SRR14396339	23012	G	A	1	2021-03-21	United States
S_614_G	S	614	SRR14396339	23403	A	G	0,99863	2021-03-21	United States
S_701_V	S	701	SRR14396339	23664	C	T	0,996169	2021-03-21	United States
ORF3a_42_L	ORF3a	42	SRR14396339	25517	C	T	0,995223	2021-03-21	United States
ORF3a_57_H	ORF3a	57	SRR14396339	25563	G	T	0,996779	2021-03-21	United States
ORF8_11_I	ORF8	11	SRR14396339	27925	C	T	0,997992	2021-03-21	United States
N_165_I	N	165	SRR14396339	28767	C	T	0,99623	2021-03-21	United States
N_199_L	N	199	SRR14396339	28869	C	T	0,997207	2021-03-21	United States
N_234_I	N	234	SRR14396339	28975	G	A	0,996255	2021-03-21	United States
ORF1ab_1001_I	ORF1ab	1001	SRR14396340	3267	C	T	1	2021-03-22	United States
ORF1ab_1708_D	ORF1ab	1708	SRR14396340	5388	C	A	1	2021-03-22	United States
ORF1ab_2144_NA	ORF1ab	2144	SRR14396340	6696	C	+T	0,071608	2021-03-22	United States
ORF1ab_2230_T	ORF1ab	2230	SRR14396340	6954	T	C	1	2021-03-22	United States
ORF1ab_3674_NA	ORF1ab	3674	SRR14396340	11287	G	-TCTGGTTTT	0,99422	2021-03-22	United States
ORF1ab_3940_I	ORF1ab	3940	SRR14396340	12084	C	T	0,99536	2021-03-22	United States
ORF1ab_218_L	ORF1ab	218	SRR14396340	14120	C	T	1	2021-03-22	United States
ORF1ab_314_L	ORF1ab	314	SRR14396340	14408	C	T	1	2021-03-22	United States
ORF1ab_1975_S	ORF1ab	1975	SRR14396340	19390	C	T	1	2021-03-22	United States
S_68_NA	S	68	SRR14396340	21764	A	-TACATG	1	2021-03-22	United States
S_143_NA	S	143	SRR14396340	21990	T	-TTA	0,995565	2021-03-22	United States
S_501_Y	S	501	SRR14396340	23063	A	T	1	2021-03-22	United States
S_570_D	S	570	SRR14396340	23271	C	A	1	2021-03-22	United States
S_614_G	S	614	SRR14396340	23403	A	G	1	2021-03-22	United States
S_681_H	S	681	SRR14396340	23604	C	A	0,995261	2021-03-22	United States
S_716_I	S	716	SRR14396340	23709	C	T	1	2021-03-22	United States
S_982_A	S	982	SRR14396340	24506	T	G	0,998501	2021-03-22	United States
S_1118_H	S	1118	SRR14396340	24914	G	C	0,997085	2021-03-22	United States
ORF8_27_*	ORF8	27	SRR14396340	27972	C	T	1	2021-03-22	United States
ORF8_52_I	ORF8	52	SRR14396340	28048	G	T	1	2021-03-22	United States
ORF8_68_*	ORF8	68	SRR14396340	28095	A	T	1	2021-03-22	United States
ORF8_73_C	ORF8	73	SRR14396340	28111	A	G	0,998392	2021-03-22	United States
N_3_H	N	3	SRR14396340	28280	G	C	0,990859	2021-03-22	United States
N_3_V	N	3	SRR14396340	28281	A	T	0,99635	2021-03-22	United States
N_3_E	N	3	SRR14396340	28282	T	A	0,99635	2021-03-22	United States
N_203_K	N	203	SRR14396340	28881	G	A	1	2021-03-22	United States
N_204_R	N	204	SRR14396340	28883	G	C	1	2021-03-22	United States
N_235_F	N	235	SRR14396340	28977	C	T	0,998626	2021-03-22	United States
N_260_NA	N	260	SRR14396340	29051	C	+A	0,0556962	2021-03-22	United States
ORF1ab_265_I	ORF1ab	265	SRR14396341	1059	C	T	1	2021-03-21	United States
ORF1ab_3201_P	ORF1ab	3201	SRR14396341	9867	T	C	0,996255	2021-03-21	United States
ORF1ab_3674_NA	ORF1ab	3674	SRR14396341	11287	G	-TCTGGTTTT	0,994917	2021-03-21	United States
ORF1ab_314_L	ORF1ab	314	SRR14396341	14408	C	T	1	2021-03-21	United States
ORF1ab_661_S	ORF1ab	661	SRR14396341	15448	G	A	1	2021-03-21	United States
ORF1ab_1011_H	ORF1ab	1011	SRR14396341	16500	A	C	1	2021-03-21	United States
S_3_NA	S	3	SRR14396341	21569	G	+T	0,0858663	2021-03-21	United States
S_5_F	S	5	SRR14396341	21575	C	T	0,998377	2021-03-21	United States
S_95_I	S	95	SRR14396341	21846	C	T	0,998224	2021-03-21	United States
S_253_G	S	253	SRR14396341	22320	A	G	0,998094	2021-03-21	United States
S_484_K	S	484	SRR14396341	23012	G	A	0,993261	2021-03-21	United States
S_614_G	S	614	SRR14396341	23403	A	G	0,997286	2021-03-21	United States
S_701_V	S	701	SRR14396341	23664	C	T	0,996587	2021-03-21	United States
ORF3a_42_L	ORF3a	42	SRR14396341	25517	C	T	1	2021-03-21	United States
ORF3a_57_H	ORF3a	57	SRR14396341	25563	G	T	1	2021-03-21	United States
ORF8_11_I	ORF8	11	SRR14396341	27925	C	T	1	2021-03-21	United States
N_199_L	N	199	SRR14396341	28869	C	T	0,997904	2021-03-21	United States
N_234_I	N	234	SRR14396341	28975	G	A	0,99896	2021-03-21	United States
ORF1ab_265_I	ORF1ab	265	SRR14396342	1059	C	T	1	2021-03-21	United States
ORF1ab_486_V	ORF1ab	486	SRR14396342	1722	C	T	0,994495	2021-03-21	United States
ORF1ab_1583_F	ORF1ab	1583	SRR14396342	5012	G	T	1	2021-03-21	United States
ORF1ab_2144_NA	ORF1ab	2144	SRR14396342	6696	C	+T	0,0849057	2021-03-21	United States
ORF1ab_3352_F	ORF1ab	3352	SRR14396342	10319	C	T	0,998152	2021-03-21	United States
ORF1ab_3603_NA	ORF1ab	3603	SRR14396342	11074	C	+T	0,118261	2021-03-21	United States
ORF1ab_3606_NA	ORF1ab	3606	SRR14396342	11082	T	-G	0,0747826	2021-03-21	United States
ORF1ab_3606_F	ORF1ab	3606	SRR14396342	11083	G	T	0,997743	2021-03-21	United States
ORF1ab_314_L	ORF1ab	314	SRR14396342	14408	C	T	1	2021-03-21	United States
ORF1ab_797_I	ORF1ab	797	SRR14396342	15857	C	T	0,998858	2021-03-21	United States
ORF1ab_833_NA	ORF1ab	833	SRR14396342	15965	G	+T	0,0772532	2021-03-21	United States
ORF1ab_1249_L	ORF1ab	1249	SRR14396342	17213	C	T	0,996244	2021-03-21	United States
ORF1ab_1653_D	ORF1ab	1653	SRR14396342	18424	A	G	0,997423	2021-03-21	United States
ORF1ab_2560_F	ORF1ab	2560	SRR14396342	21145	C	T	0,999046	2021-03-21	United States
ORF1ab_2613_C	ORF1ab	2613	SRR14396342	21304	C	T	0,998915	2021-03-21	United States
S_26_S	S	26	SRR14396342	21638	C	T	0,99287	2021-03-21	United States
S_614_G	S	614	SRR14396342	23403	A	G	1	2021-03-21	United States
ORF3a_57_H	ORF3a	57	SRR14396342	25563	G	T	0,996364	2021-03-21	United States
ORF3a_172_V	ORF3a	172	SRR14396342	25907	G	T	0,998208	2021-03-21	United States
ORF8_24_L	ORF8	24	SRR14396342	27964	C	T	1	2021-03-21	United States
N_30_R	N	30	SRR14396342	28361	G	A	0,998201	2021-03-21	United States
N_67_S	N	67	SRR14396342	28472	C	T	0,990991	2021-03-21	United States
N_199_L	N	199	SRR14396342	28869	C	T	0,998469	2021-03-21	United States
N_391_I	N	391	SRR14396342	29445	C	T	0,994863	2021-03-21	United States
ORF10_37_F	ORF10	37	SRR14396342	29666	C	T	1	2021-03-21	United States
ORF1ab_265_I	ORF1ab	265	SRR14396343	1059	C	T	0,998447	2021-03-21	United States
ORF1ab_635_C	ORF1ab	635	SRR14396343	2169	T	G	0,995968	2021-03-21	United States
ORF1ab_3201_P	ORF1ab	3201	SRR14396343	9867	T	C	1	2021-03-21	United States
ORF1ab_3674_NA	ORF1ab	3674	SRR14396343	11287	G	-TCTGGTTTT	0,993475	2021-03-21	United States
ORF1ab_314_L	ORF1ab	314	SRR14396343	14408	C	T	1	2021-03-21	United States
ORF1ab_1011_H	ORF1ab	1011	SRR14396343	16500	A	C	1	2021-03-21	United States
S_3_NA	S	3	SRR14396343	21569	G	+T	0,0770453	2021-03-21	United States
S_5_F	S	5	SRR14396343	21575	C	T	1	2021-03-21	United States
S_95_I	S	95	SRR14396343	21846	C	T	1	2021-03-21	United States
S_253_G	S	253	SRR14396343	22320	A	G	0,999397	2021-03-21	United States
S_484_K	S	484	SRR14396343	23012	G	A	0,998512	2021-03-21	United States
S_614_G	S	614	SRR14396343	23403	A	G	1	2021-03-21	United States
S_701_V	S	701	SRR14396343	23664	C	T	0,996933	2021-03-21	United States
ORF3a_42_L	ORF3a	42	SRR14396343	25517	C	T	1	2021-03-21	United States
ORF3a_57_H	ORF3a	57	SRR14396343	25563	G	T	0,997354	2021-03-21	United States
ORF8_11_I	ORF8	11	SRR14396343	27925	C	T	1	2021-03-21	United States
N_199_L	N	199	SRR14396343	28869	C	T	1	2021-03-21	United States
N_234_I	N	234	SRR14396343	28975	G	A	0,998064	2021-03-21	United States
ORF1ab_265_I	ORF1ab	265	SRR14396344	1059	C	T	0,992565	2021-03-21	United States
ORF1ab_1508_V	ORF1ab	1508	SRR14396344	4788	C	T	0,995885	2021-03-21	United States
ORF1ab_3504_S	ORF1ab	3504	SRR14396344	10775	C	T	1	2021-03-21	United States
ORF1ab_3674_NA	ORF1ab	3674	SRR14396344	11287	G	-TCTGGTTTT	0,992248	2021-03-21	United States
ORF1ab_314_L	ORF1ab	314	SRR14396344	14408	C	T	1	2021-03-21	United States
ORF1ab_1011_H	ORF1ab	1011	SRR14396344	16500	A	C	0,993631	2021-03-21	United States
S_3_NA	S	3	SRR14396344	21569	G	+T	0,0700447	2021-03-21	United States
S_5_F	S	5	SRR14396344	21575	C	T	0,996885	2021-03-21	United States
S_26_S	S	26	SRR14396344	21638	C	T	0,997167	2021-03-21	United States
S_95_I	S	95	SRR14396344	21846	C	T	0,982379	2021-03-21	United States
S_219_S	S	219	SRR14396344	22217	G	A	0,997512	2021-03-21	United States
S_253_G	S	253	SRR14396344	22320	A	G	0,997093	2021-03-21	United States
S_477_N	S	477	SRR14396344	22992	G	A	1	2021-03-21	United States
S_614_G	S	614	SRR14396344	23403	A	G	1	2021-03-21	United States
S_701_V	S	701	SRR14396344	23664	C	T	1	2021-03-21	United States
ORF3a_42_L	ORF3a	42	SRR14396344	25517	C	T	1	2021-03-21	United States
ORF3a_57_H	ORF3a	57	SRR14396344	25563	G	T	1	2021-03-21	United States
ORF8_11_I	ORF8	11	SRR14396344	27925	C	T	1	2021-03-21	United States
N_199_L	N	199	SRR14396344	28869	C	T	0,997763	2021-03-21	United States
N_234_I	N	234	SRR14396344	28975	G	A	0,997732	2021-03-21	United States
ORF1ab_265_I	ORF1ab	265	SRR14396345	1059	C	T	1	2021-03-21	United States
ORF1ab_2087_I	ORF1ab	2087	SRR14396345	6525	C	T	0,999351	2021-03-21	United States
ORF1ab_2144_NA	ORF1ab	2144	SRR14396345	6696	C	+T	0,0754885	2021-03-21	United States
ORF1ab_3162_E	ORF1ab	3162	SRR14396345	9749	A	G	1	2021-03-21	United States
ORF1ab_3201_P	ORF1ab	3201	SRR14396345	9867	T	C	1	2021-03-21	United States
ORF1ab_3209_V	ORF1ab	3209	SRR14396345	9891	C	T	1	2021-03-21	United States
ORF1ab_3359_S	ORF1ab	3359	SRR14396345	10340	C	T	1	2021-03-21	United States
ORF1ab_3674_NA	ORF1ab	3674	SRR14396345	11287	G	-TCTGGTTTT	0,989957	2021-03-21	United States
ORF1ab_3847_I	ORF1ab	3847	SRR14396345	11804	G	A	1	2021-03-21	United States
ORF1ab_314_L	ORF1ab	314	SRR14396345	14408	C	T	0,99845	2021-03-21	United States
ORF1ab_833_NA	ORF1ab	833	SRR14396345	15965	G	+T	0,0676653	2021-03-21	United States
S_80_G	S	80	SRR14396345	21801	A	G	1	2021-03-21	United States
S_143_NA	S	143	SRR14396345	21990	T	-TTA	0,97093	2021-03-21	United States
S_157_S	S	157	SRR14396345	22032	T	C	0,997812	2021-03-21	United States
S_452_R	S	452	SRR14396345	22917	T	G	0,996974	2021-03-21	United States
S_614_G	S	614	SRR14396345	23403	A	G	1	2021-03-21	United States
S_791_I	S	791	SRR14396345	23934	C	T	0,998165	2021-03-21	United States
S_859_N	S	859	SRR14396345	24138	C	A	0,998826	2021-03-21	United States
S_950_H	S	950	SRR14396345	24410	G	C	1	2021-03-21	United States
ORF3a_42_L	ORF3a	42	SRR14396345	25517	C	T	0,992413	2021-03-21	United States
ORF3a_57_H	ORF3a	57	SRR14396345	25563	G	T	0,995441	2021-03-21	United States
ORF7a_34_S	ORF7a	34	SRR14396345	27493	C	T	0,998513	2021-03-21	United States
ORF8_11_I	ORF8	11	SRR14396345	27925	C	T	0,995338	2021-03-21	United States
ORF8_36_S	ORF8	36	SRR14396345	27999	C	T	0,995413	2021-03-21	United States
ORF8_51_S	ORF8	51	SRR14396345	28044	G	T	0,995392	2021-03-21	United States
N_205_I	N	205	SRR14396345	28887	C	T	0,995056	2021-03-21	United States
N_234_I	N	234	SRR14396345	28975	G	A	0,996241	2021-03-21	United States
N_327_L	N	327	SRR14396345	29253	C	T	0,992978	2021-03-21	United States
ORF1ab_1001_I	ORF1ab	1001	SRR14396346	3267	C	T	1	2021-03-21	United States
ORF1ab_1708_D	ORF1ab	1708	SRR14396346	5388	C	A	0,996616	2021-03-21	United States
ORF1ab_2230_T	ORF1ab	2230	SRR14396346	6954	T	C	0,998857	2021-03-21	United States
ORF1ab_2780_L	ORF1ab	2780	SRR14396346	8603	T	C	0,998915	2021-03-21	United States
ORF1ab_3603_NA	ORF1ab	3603	SRR14396346	11074	C	+T	0,113057	2021-03-21	United States
ORF1ab_3606_NA	ORF1ab	3606	SRR14396346	11082	T	-G	0,076555	2021-03-21	United States
ORF1ab_3606_F	ORF1ab	3606	SRR14396346	11083	G	T	0,993776	2021-03-21	United States
ORF1ab_3674_NA	ORF1ab	3674	SRR14396346	11287	G	-TCTGGTTTT	0,991438	2021-03-21	United States
ORF1ab_314_L	ORF1ab	314	SRR14396346	14408	C	T	0,998276	2021-03-21	United States
ORF1ab_730_I	ORF1ab	730	SRR14396346	15656	C	T	0,998765	2021-03-21	United States
ORF1ab_1383_R	ORF1ab	1383	SRR14396346	17615	A	G	0,996711	2021-03-21	United States
ORF1ab_1695_G	ORF1ab	1695	SRR14396346	18550	A	G	0,994915	2021-03-21	United States
S_68_NA	S	68	SRR14396346	21764	A	-TACATG	1	2021-03-21	United States
S_143_NA	S	143	SRR14396346	21990	T	-TTA	0,989744	2021-03-21	United States
S_501_Y	S	501	SRR14396346	23063	A	T	1	2021-03-21	United States
S_570_D	S	570	SRR14396346	23271	C	A	1	2021-03-21	United States
S_614_G	S	614	SRR14396346	23403	A	G	1	2021-03-21	United States
S_681_H	S	681	SRR14396346	23604	C	A	1	2021-03-21	United States
S_716_I	S	716	SRR14396346	23709	C	T	1	2021-03-21	United States
S_982_A	S	982	SRR14396346	24506	T	G	1	2021-03-21	United States
S_1118_H	S	1118	SRR14396346	24914	G	C	0,998654	2021-03-21	United States
ORF3a_15_F	ORF3a	15	SRR14396346	25437	G	T	0,994872	2021-03-21	United States
M_89_S	M	89	SRR14396346	26787	G	A	0,996748	2021-03-21	United States
ORF8_27_*	ORF8	27	SRR14396346	27972	C	T	1	2021-03-21	United States
ORF8_52_I	ORF8	52	SRR14396346	28048	G	T	1	2021-03-21	United States
ORF8_73_C	ORF8	73	SRR14396346	28111	A	G	1	2021-03-21	United States
N_3_H	N	3	SRR14396346	28280	G	C	0,998647	2021-03-21	United States
N_3_V	N	3	SRR14396346	28281	A	T	0,998649	2021-03-21	United States
N_3_E	N	3	SRR14396346	28282	T	A	1	2021-03-21	United States
N_203_K	N	203	SRR14396346	28881	G	A	0,999106	2021-03-21	United States
N_204_R	N	204	SRR14396346	28883	G	C	0,999106	2021-03-21	United States
N_235_F	N	235	SRR14396346	28977	C	T	0,99908	2021-03-21	United States
N_398_V	N	398	SRR14396346	29466	C	T	0,996994	2021-03-21	United States
ORF1ab_40_L	ORF1ab	40	SRR14396347	384	C	T	0,997706	2021-03-21	United States
ORF1ab_265_I	ORF1ab	265	SRR14396347	1059	C	T	1	2021-03-21	United States
ORF1ab_2952_I	ORF1ab	2952	SRR14396347	9120	C	T	0,998358	2021-03-21	United States
ORF1ab_3202_M	ORF1ab	3202	SRR14396347	9870	C	T	1	2021-03-21	United States
ORF1ab_3580_Q	ORF1ab	3580	SRR14396347	11005	C	A	1	2021-03-21	United States
ORF1ab_3615_V	ORF1ab	3615	SRR14396347	11109	C	T	0,995816	2021-03-21	United States
ORF1ab_4197_S	ORF1ab	4197	SRR14396347	12854	C	T	1	2021-03-21	United States
ORF1ab_4398_L	ORF1ab	4398	SRR14396347	13458	C	T	0,997917	2021-03-21	United States
ORF1ab_314_L	ORF1ab	314	SRR14396347	14408	C	T	0,9967	2021-03-21	United States
S_385_I	S	385	SRR14396347	22716	C	T	0,999253	2021-03-21	United States
S_494_P	S	494	SRR14396347	23042	T	C	0,997429	2021-03-21	United States
S_501_Y	S	501	SRR14396347	23063	A	T	0,996089	2021-03-21	United States
S_614_G	S	614	SRR14396347	23403	A	G	1	2021-03-21	United States
S_681_H	S	681	SRR14396347	23604	C	A	1	2021-03-21	United States
S_854_N	S	854	SRR14396347	24124	G	T	1	2021-03-21	United States
S_1111_K	S	1111	SRR14396347	24893	G	A	1	2021-03-21	United States
ORF3a_57_H	ORF3a	57	SRR14396347	25563	G	T	1	2021-03-21	United States
ORF8_10_NA	ORF8	10	SRR14396347	27921	A	-TCACAACTGTAGCTGCATTTCACCAAGAATGTAGT	0,994805	2021-03-21	United States
N_234_I	N	234	SRR14396347	28975	G	A	1	2021-03-21	United States
N_389_H	N	389	SRR14396347	29440	G	T	0,998862	2021-03-21	United States
ORF1ab_214_I	ORF1ab	214	SRR14396348	906	C	T	0,998937	2021-03-21	United States
ORF1ab_1001_I	ORF1ab	1001	SRR14396348	3267	C	T	0,995763	2021-03-21	United States
ORF1ab_1136_K	ORF1ab	1136	SRR14396348	3671	G	A	0,996988	2021-03-21	United States
ORF1ab_1450_I	ORF1ab	1450	SRR14396348	4613	C	A	0,0712121	2021-03-21	United States
ORF1ab_1708_D	ORF1ab	1708	SRR14396348	5388	C	A	1	2021-03-21	United States
ORF1ab_2144_NA	ORF1ab	2144	SRR14396348	6696	C	+T	0,0550285	2021-03-21	United States
ORF1ab_2230_T	ORF1ab	2230	SRR14396348	6954	T	C	0,998634	2021-03-21	United States
ORF1ab_3027_F	ORF1ab	3027	SRR14396348	9344	C	T	1	2021-03-21	United States
ORF1ab_3674_NA	ORF1ab	3674	SRR14396348	11287	G	-TCTGGTTTT	0,988942	2021-03-21	United States
ORF1ab_3966_R	ORF1ab	3966	SRR14396348	12162	A	G	0,998066	2021-03-21	United States
ORF1ab_314_L	ORF1ab	314	SRR14396348	14408	C	T	1	2021-03-21	United States
ORF1ab_1383_R	ORF1ab	1383	SRR14396348	17615	A	G	0,992481	2021-03-21	United States
ORF1ab_2557_R	ORF1ab	2557	SRR14396348	21137	A	G	0,997555	2021-03-21	United States
S_68_NA	S	68	SRR14396348	21764	A	-TACATG	0,998004	2021-03-21	United States
S_143_NA	S	143	SRR14396348	21990	T	-TTA	0,98773	2021-03-21	United States
S_501_Y	S	501	SRR14396348	23063	A	T	0,996942	2021-03-21	United States
S_570_D	S	570	SRR14396348	23271	C	A	1	2021-03-21	United States
S_614_G	S	614	SRR14396348	23403	A	G	0,998871	2021-03-21	United States
S_681_H	S	681	SRR14396348	23604	C	A	0,993266	2021-03-21	United States
S_716_I	S	716	SRR14396348	23709	C	T	0,99322	2021-03-21	United States
S_982_A	S	982	SRR14396348	24506	T	G	1	2021-03-21	United States
S_1118_H	S	1118	SRR14396348	24914	G	C	1	2021-03-21	United States
S_1191_N	S	1191	SRR14396348	25135	G	T	0,998547	2021-03-21	United States
ORF3a_240_S	ORF3a	240	SRR14396348	26110	C	T	0,998857	2021-03-21	United States
ORF8_27_*	ORF8	27	SRR14396348	27972	C	T	1	2021-03-21	United States
ORF8_52_I	ORF8	52	SRR14396348	28048	G	T	1	2021-03-21	United States
ORF8_73_C	ORF8	73	SRR14396348	28111	A	G	0,996012	2021-03-21	United States
N_3_H	N	3	SRR14396348	28280	G	C	0,996791	2021-03-21	United States
N_3_V	N	3	SRR14396348	28281	A	T	0,995722	2021-03-21	United States
N_3_E	N	3	SRR14396348	28282	T	A	0,996791	2021-03-21	United States
N_203_K	N	203	SRR14396348	28881	G	A	0,99658	2021-03-21	United States
N_204_R	N	204	SRR14396348	28883	G	C	0,99658	2021-03-21	United States
N_235_F	N	235	SRR14396348	28977	C	T	0,995862	2021-03-21	United States
ORF1ab_265_I	ORF1ab	265	SRR14396349	1059	C	T	0,998217	2021-03-21	United States
ORF1ab_3201_P	ORF1ab	3201	SRR14396349	9867	T	C	1	2021-03-21	United States
ORF1ab_3674_NA	ORF1ab	3674	SRR14396349	11287	G	-TCTGGTTTT	0,991549	2021-03-21	United States
ORF1ab_314_L	ORF1ab	314	SRR14396349	14408	C	T	1	2021-03-21	United States
ORF1ab_373_T	ORF1ab	373	SRR14396349	14584	G	A	0,0504673	2021-03-21	United States
ORF1ab_536_N	ORF1ab	536	SRR14396349	15075	G	T	0,997037	2021-03-21	United States
ORF1ab_787_K	ORF1ab	787	SRR14396349	15826	G	A	0,257557	2021-03-21	United States
ORF1ab_1011_H	ORF1ab	1011	SRR14396349	16500	A	C	0,994962	2021-03-21	United States
ORF1ab_1162_A	ORF1ab	1162	SRR14396349	16951	A	G	1	2021-03-21	United States
S_3_NA	S	3	SRR14396349	21569	G	+T	0,0860979	2021-03-21	United States
S_5_F	S	5	SRR14396349	21575	C	T	0,998316	2021-03-21	United States
S_95_I	S	95	SRR14396349	21846	C	T	1	2021-03-21	United States
S_253_G	S	253	SRR14396349	22320	A	G	0,999487	2021-03-21	United States
S_484_K	S	484	SRR14396349	23012	G	A	0,998045	2021-03-21	United States
S_614_G	S	614	SRR14396349	23403	A	G	1	2021-03-21	United States
S_701_V	S	701	SRR14396349	23664	C	T	1	2021-03-21	United States
ORF3a_42_L	ORF3a	42	SRR14396349	25517	C	T	0,993528	2021-03-21	United States
ORF3a_57_H	ORF3a	57	SRR14396349	25563	G	T	0,996764	2021-03-21	United States
ORF8_11_I	ORF8	11	SRR14396349	27925	C	T	1	2021-03-21	United States
N_10_Q	N	10	SRR14396349	28302	G	A	0,336957	2021-03-21	United States
N_199_L	N	199	SRR14396349	28869	C	T	0,998907	2021-03-21	United States
N_234_I	N	234	SRR14396349	28975	G	A	0,997802	2021-03-21	United States
ORF10_10_L	ORF10	10	SRR14396349	29586	C	T	0,998668	2021-03-21	United States
ORF1ab_224_I	ORF1ab	224	SRR14396350	936	C	T	1	2021-03-21	United States
ORF1ab_959_S	ORF1ab	959	SRR14396350	3140	C	T	1	2021-03-21	United States
ORF1ab_2144_NA	ORF1ab	2144	SRR14396350	6696	C	+T	0,0585774	2021-03-21	United States
ORF1ab_3255_I	ORF1ab	3255	SRR14396350	10029	C	T	1	2021-03-21	United States
ORF1ab_3618_V	ORF1ab	3618	SRR14396350	11117	A	G	1	2021-03-21	United States
ORF1ab_4175_I	ORF1ab	4175	SRR14396350	12789	C	T	0,997041	2021-03-21	United States
ORF1ab_314_L	ORF1ab	314	SRR14396350	14408	C	T	1	2021-03-21	United States
ORF1ab_1315_C	ORF1ab	1315	SRR14396350	17410	C	T	1	2021-03-21	United States
S_478_K	S	478	SRR14396350	22995	C	A	1	2021-03-21	United States
S_614_G	S	614	SRR14396350	23403	A	G	1	2021-03-21	United States
S_681_H	S	681	SRR14396350	23604	C	A	1	2021-03-21	United States
S_732_A	S	732	SRR14396350	23756	A	G	0,996016	2021-03-21	United States
N_203_K	N	203	SRR14396350	28881	G	A	0,998252	2021-03-21	United States
N_204_R	N	204	SRR14396350	28883	G	C	0,999126	2021-03-21	United States
N_350_F	N	350	SRR14396350	29321	G	T	0,998698	2021-03-21	United States
ORF1ab_1001_I	ORF1ab	1001	SRR14396351	3267	C	T	0,997722	2021-03-22	United States
ORF1ab_1708_D	ORF1ab	1708	SRR14396351	5388	C	A	1	2021-03-22	United States
ORF1ab_1822_I	ORF1ab	1822	SRR14396351	5730	C	T	0,998829	2021-03-22	United States
ORF1ab_2230_T	ORF1ab	2230	SRR14396351	6954	T	C	1	2021-03-22	United States
ORF1ab_2255_F	ORF1ab	2255	SRR14396351	7029	C	T	0,998731	2021-03-22	United States
ORF1ab_3674_NA	ORF1ab	3674	SRR14396351	11287	G	-TCTGGTTTT	0,991617	2021-03-22	United States
ORF1ab_314_L	ORF1ab	314	SRR14396351	14408	C	T	0,996528	2021-03-22	United States
S_68_NA	S	68	SRR14396351	21764	A	-TACATG	0,996516	2021-03-22	United States
S_143_NA	S	143	SRR14396351	21990	T	-TTA	0,985689	2021-03-22	United States
S_501_Y	S	501	SRR14396351	23063	A	T	1	2021-03-22	United States
S_570_D	S	570	SRR14396351	23271	C	A	0,997222	2021-03-22	United States
S_614_G	S	614	SRR14396351	23403	A	G	0,998621	2021-03-22	United States
S_681_H	S	681	SRR14396351	23604	C	A	0,996212	2021-03-22	United States
S_716_I	S	716	SRR14396351	23709	C	T	0,996078	2021-03-22	United States
S_845_V	S	845	SRR14396351	24096	C	T	0,995845	2021-03-22	United States
S_854_NA	S	854	SRR14396351	24123	A	-GTTTAACGGCCTTACT	0,0534247	2021-03-22	United States
S_982_A	S	982	SRR14396351	24506	T	G	0,998849	2021-03-22	United States
S_1118_H	S	1118	SRR14396351	24914	G	C	1	2021-03-22	United States
ORF7a_119_NA	ORF7a	119	SRR14396351	27750	G	-ACAGAATGATTGAACTTT	0,994915	2021-03-22	United States
ORF8_27_*	ORF8	27	SRR14396351	27972	C	T	1	2021-03-22	United States
ORF8_52_I	ORF8	52	SRR14396351	28048	G	T	1	2021-03-22	United States
ORF8_73_C	ORF8	73	SRR14396351	28111	A	G	1	2021-03-22	United States
N_3_H	N	3	SRR14396351	28280	G	C	1	2021-03-22	United States
N_3_V	N	3	SRR14396351	28281	A	T	1	2021-03-22	United States
N_3_E	N	3	SRR14396351	28282	T	A	0,998384	2021-03-22	United States
N_203_K	N	203	SRR14396351	28881	G	A	1	2021-03-22	United States
N_204_R	N	204	SRR14396351	28883	G	C	1	2021-03-22	United States
N_235_F	N	235	SRR14396351	28977	C	T	1	2021-03-22	United States
N_300_Y	N	300	SRR14396351	29171	C	T	1	2021-03-22	United States
ORF1ab_265_I	ORF1ab	265	SRR14396352	1059	C	T	1	2021-03-25	United States
ORF1ab_1339_L	ORF1ab	1339	SRR14396352	4280	G	T	0,624204	2021-03-25	United States
ORF1ab_2144_NA	ORF1ab	2144	SRR14396352	6696	C	+T	0,0799136	2021-03-25	United States
ORF1ab_3201_P	ORF1ab	3201	SRR14396352	9867	T	C	1	2021-03-25	United States
ORF1ab_3504_S	ORF1ab	3504	SRR14396352	10775	C	T	1	2021-03-25	United States
ORF1ab_3674_NA	ORF1ab	3674	SRR14396352	11287	G	-TCTGGTTTT	0,996026	2021-03-25	United States
ORF1ab_314_L	ORF1ab	314	SRR14396352	14408	C	T	1	2021-03-25	United States
ORF1ab_833_NA	ORF1ab	833	SRR14396352	15965	G	+T	0,060308	2021-03-25	United States
ORF1ab_1011_H	ORF1ab	1011	SRR14396352	16500	A	C	1	2021-03-25	United States
S_3_NA	S	3	SRR14396352	21569	G	+T	0,0562546	2021-03-25	United States
S_5_F	S	5	SRR14396352	21575	C	T	0,996983	2021-03-25	United States
S_95_I	S	95	SRR14396352	21846	C	T	1	2021-03-25	United States
S_253_G	S	253	SRR14396352	22320	A	G	0,99926	2021-03-25	United States
S_477_N	S	477	SRR14396352	22992	G	A	0,998621	2021-03-25	United States
S_614_G	S	614	SRR14396352	23403	A	G	1	2021-03-25	United States
S_701_V	S	701	SRR14396352	23664	C	T	1	2021-03-25	United States
ORF3a_42_L	ORF3a	42	SRR14396352	25517	C	T	1	2021-03-25	United States
ORF3a_57_H	ORF3a	57	SRR14396352	25563	G	T	1	2021-03-25	United States
ORF8_11_I	ORF8	11	SRR14396352	27925	C	T	0,995902	2021-03-25	United States
N_199_L	N	199	SRR14396352	28869	C	T	1	2021-03-25	United States
N_234_I	N	234	SRR14396352	28975	G	A	0,998901	2021-03-25	United States
ORF1ab_265_I	ORF1ab	265	SRR14396353	1059	C	T	0,998387	2021-03-21	United States
ORF1ab_635_C	ORF1ab	635	SRR14396353	2169	T	G	1	2021-03-21	United States
ORF1ab_3201_P	ORF1ab	3201	SRR14396353	9867	T	C	1	2021-03-21	United States
ORF1ab_3674_NA	ORF1ab	3674	SRR14396353	11287	G	-TCTGGTTTT	0,991463	2021-03-21	United States
ORF1ab_314_L	ORF1ab	314	SRR14396353	14408	C	T	1	2021-03-21	United States
ORF1ab_1011_H	ORF1ab	1011	SRR14396353	16500	A	C	1	2021-03-21	United States
S_3_NA	S	3	SRR14396353	21569	G	+T	0,0877056	2021-03-21	United States
S_5_F	S	5	SRR14396353	21575	C	T	0,993453	2021-03-21	United States
S_95_I	S	95	SRR14396353	21846	C	T	0,998521	2021-03-21	United States
S_253_G	S	253	SRR14396353	22320	A	G	0,996236	2021-03-21	United States
S_484_K	S	484	SRR14396353	23012	G	A	0,997354	2021-03-21	United States
S_614_G	S	614	SRR14396353	23403	A	G	1	2021-03-21	United States
S_701_V	S	701	SRR14396353	23664	C	T	0,996875	2021-03-21	United States
ORF3a_42_L	ORF3a	42	SRR14396353	25517	C	T	1	2021-03-21	United States
ORF3a_57_H	ORF3a	57	SRR14396353	25563	G	T	1	2021-03-21	United States
ORF8_11_I	ORF8	11	SRR14396353	27925	C	T	1	2021-03-21	United States
N_199_L	N	199	SRR14396353	28869	C	T	0,998071	2021-03-21	United States
N_234_I	N	234	SRR14396353	28975	G	A	0,998051	2021-03-21	United States
ORF1ab_1001_I	ORF1ab	1001	SRR14396354	3267	C	T	0,997642	2021-03-22	United States
ORF1ab_1708_D	ORF1ab	1708	SRR14396354	5388	C	A	0,998889	2021-03-22	United States
ORF1ab_1822_I	ORF1ab	1822	SRR14396354	5730	C	T	1	2021-03-22	United States
ORF1ab_2144_NA	ORF1ab	2144	SRR14396354	6696	C	+T	0,058952	2021-03-22	United States
ORF1ab_2230_T	ORF1ab	2230	SRR14396354	6954	T	C	0,99714	2021-03-22	United States
ORF1ab_2255_F	ORF1ab	2255	SRR14396354	7029	C	T	0,998082	2021-03-22	United States
ORF1ab_3674_NA	ORF1ab	3674	SRR14396354	11287	G	-TCTGGTTTT	0,988597	2021-03-22	United States
ORF1ab_314_L	ORF1ab	314	SRR14396354	14408	C	T	1	2021-03-22	United States
S_68_NA	S	68	SRR14396354	21764	A	-TACATG	0,998588	2021-03-22	United States
S_143_NA	S	143	SRR14396354	21990	T	-TTA	0,988148	2021-03-22	United States
S_501_Y	S	501	SRR14396354	23063	A	T	1	2021-03-22	United States
S_570_D	S	570	SRR14396354	23271	C	A	0,998729	2021-03-22	United States
S_614_G	S	614	SRR14396354	23403	A	G	1	2021-03-22	United States
S_681_H	S	681	SRR14396354	23604	C	A	0,997041	2021-03-22	United States
S_716_I	S	716	SRR14396354	23709	C	T	1	2021-03-22	United States
S_845_V	S	845	SRR14396354	24096	C	T	0,994865	2021-03-22	United States
S_982_A	S	982	SRR14396354	24506	T	G	0,998277	2021-03-22	United States
S_1118_H	S	1118	SRR14396354	24914	G	C	1	2021-03-22	United States
ORF7a_119_NA	ORF7a	119	SRR14396354	27750	G	-ACAGAATGATTGAACTTT	0,994424	2021-03-22	United States
ORF8_27_*	ORF8	27	SRR14396354	27972	C	T	1	2021-03-22	United States
ORF8_52_I	ORF8	52	SRR14396354	28048	G	T	1	2021-03-22	United States
ORF8_73_C	ORF8	73	SRR14396354	28111	A	G	1	2021-03-22	United States
N_3_H	N	3	SRR14396354	28280	G	C	0,998759	2021-03-22	United States
N_3_V	N	3	SRR14396354	28281	A	T	0,998758	2021-03-22	United States
N_3_E	N	3	SRR14396354	28282	T	A	1	2021-03-22	United States
N_203_K	N	203	SRR14396354	28881	G	A	1	2021-03-22	United States
N_204_R	N	204	SRR14396354	28883	G	C	1	2021-03-22	United States
N_235_F	N	235	SRR14396354	28977	C	T	0,997856	2021-03-22	United States
N_362_I	N	362	SRR14396354	29358	C	T	0,99909	2021-03-22	United States
ORF1ab_265_I	ORF1ab	265	SRR14396355	1059	C	T	1	2021-03-21	United States
ORF1ab_3201_P	ORF1ab	3201	SRR14396355	9867	T	C	0,997093	2021-03-21	United States
ORF1ab_3280_I	ORF1ab	3280	SRR14396355	10105	G	T	0,998183	2021-03-21	United States
ORF1ab_3674_NA	ORF1ab	3674	SRR14396355	11287	G	-TCTGGTTTT	0,990588	2021-03-21	United States
ORF1ab_314_L	ORF1ab	314	SRR14396355	14408	C	T	1	2021-03-21	United States
ORF1ab_1011_H	ORF1ab	1011	SRR14396355	16500	A	C	1	2021-03-21	United States
ORF1ab_1087_Y	ORF1ab	1087	SRR14396355	16726	C	T	1	2021-03-21	United States
S_3_NA	S	3	SRR14396355	21569	G	+T	0,0898662	2021-03-21	United States
S_5_F	S	5	SRR14396355	21575	C	T	0,998695	2021-03-21	United States
S_95_I	S	95	SRR14396355	21846	C	T	0,998532	2021-03-21	United States
S_253_G	S	253	SRR14396355	22320	A	G	0,999066	2021-03-21	United States
S_484_K	S	484	SRR14396355	23012	G	A	0,998051	2021-03-21	United States
S_614_G	S	614	SRR14396355	23403	A	G	1	2021-03-21	United States
S_701_V	S	701	SRR14396355	23664	C	T	0,997664	2021-03-21	United States
ORF3a_42_L	ORF3a	42	SRR14396355	25517	C	T	0,997947	2021-03-21	United States
ORF3a_57_H	ORF3a	57	SRR14396355	25563	G	T	0,997912	2021-03-21	United States
ORF8_11_I	ORF8	11	SRR14396355	27925	C	T	0,996516	2021-03-21	United States
N_199_L	N	199	SRR14396355	28869	C	T	0,999434	2021-03-21	United States
N_234_I	N	234	SRR14396355	28975	G	A	0,999428	2021-03-21	United States
ORF1ab_265_I	ORF1ab	265	SRR14396356	1059	C	T	0,998095	2021-03-22	United States
ORF1ab_2144_NA	ORF1ab	2144	SRR14396356	6696	C	+T	0,0721925	2021-03-22	United States
ORF1ab_2488_F	ORF1ab	2488	SRR14396356	7728	C	T	1	2021-03-22	United States
ORF1ab_3352_F	ORF1ab	3352	SRR14396356	10319	C	T	1	2021-03-22	United States
ORF1ab_3718_F	ORF1ab	3718	SRR14396356	11417	G	T	0,998121	2021-03-22	United States
ORF1ab_314_L	ORF1ab	314	SRR14396356	14408	C	T	1	2021-03-22	United States
ORF1ab_1653_D	ORF1ab	1653	SRR14396356	18424	A	G	1	2021-03-22	United States
ORF1ab_2613_C	ORF1ab	2613	SRR14396356	21304	C	T	1	2021-03-22	United States
S_18_F	S	18	SRR14396356	21614	C	T	1	2021-03-22	United States
S_614_G	S	614	SRR14396356	23403	A	G	1	2021-03-22	United States
S_780_Q	S	780	SRR14396356	23900	G	C	1	2021-03-22	United States
ORF3a_57_H	ORF3a	57	SRR14396356	25563	G	T	1	2021-03-22	United States
ORF8_17_Y	ORF8	17	SRR14396356	27942	C	T	0,997067	2021-03-22	United States
ORF8_24_L	ORF8	24	SRR14396356	27964	C	T	1	2021-03-22	United States
N_67_S	N	67	SRR14396356	28472	C	T	1	2021-03-22	United States
N_199_L	N	199	SRR14396356	28869	C	T	0,999264	2021-03-22	United States
ORF1ab_1001_I	ORF1ab	1001	SRR14396357	3267	C	T	0,994203	2021-03-21	United States
ORF1ab_1708_D	ORF1ab	1708	SRR14396357	5388	C	A	0,997067	2021-03-21	United States
ORF1ab_2144_NA	ORF1ab	2144	SRR14396357	6696	C	+T	0,0628887	2021-03-21	United States
ORF1ab_2183_I	ORF1ab	2183	SRR14396357	6813	C	T	0,730387	2021-03-21	United States
ORF1ab_2230_T	ORF1ab	2230	SRR14396357	6954	T	C	1	2021-03-21	United States
ORF1ab_2259_I	ORF1ab	2259	SRR14396357	7042	G	T	1	2021-03-21	United States
ORF1ab_3674_NA	ORF1ab	3674	SRR14396357	11287	G	-TCTGGTTTT	0,987775	2021-03-21	United States
ORF1ab_218_L	ORF1ab	218	SRR14396357	14120	C	T	0,997729	2021-03-21	United States
ORF1ab_314_L	ORF1ab	314	SRR14396357	14408	C	T	1	2021-03-21	United States
ORF1ab_833_NA	ORF1ab	833	SRR14396357	15965	G	+T	0,0581247	2021-03-21	United States
S_68_NA	S	68	SRR14396357	21764	A	-TACATG	0,998713	2021-03-21	United States
S_143_NA	S	143	SRR14396357	21990	T	-TTA	0,987854	2021-03-21	United States
S_501_Y	S	501	SRR14396357	23063	A	T	0,998862	2021-03-21	United States
S_570_D	S	570	SRR14396357	23271	C	A	1	2021-03-21	United States
S_614_G	S	614	SRR14396357	23403	A	G	0,998452	2021-03-21	United States
S_681_H	S	681	SRR14396357	23604	C	A	0,991736	2021-03-21	United States
S_716_I	S	716	SRR14396357	23709	C	T	0,991416	2021-03-21	United States
S_982_A	S	982	SRR14396357	24506	T	G	0,998895	2021-03-21	United States
S_1118_H	S	1118	SRR14396357	24914	G	C	0,998273	2021-03-21	United States
ORF7a_95_NA	ORF7a	95	SRR14396357	27678	A	-CTTTACTCTCCAATTTTT	0,573152	2021-03-21	United States
ORF8_27_*	ORF8	27	SRR14396357	27972	C	T	0,996894	2021-03-21	United States
ORF8_52_I	ORF8	52	SRR14396357	28048	G	T	0,996785	2021-03-21	United States
ORF8_68_*	ORF8	68	SRR14396357	28095	A	T	1	2021-03-21	United States
ORF8_73_C	ORF8	73	SRR14396357	28111	A	G	0,998901	2021-03-21	United States
N_3_H	N	3	SRR14396357	28280	G	C	1	2021-03-21	United States
N_3_V	N	3	SRR14396357	28281	A	T	1	2021-03-21	United States
N_3_E	N	3	SRR14396357	28282	T	A	0,998721	2021-03-21	United States
N_203_K	N	203	SRR14396357	28881	G	A	1	2021-03-21	United States
N_204_R	N	204	SRR14396357	28883	G	C	1	2021-03-21	United States
N_235_F	N	235	SRR14396357	28977	C	T	0,996552	2021-03-21	United States
ORF1ab_265_I	ORF1ab	265	SRR14396358	1059	C	T	1	2021-03-21	United States
ORF1ab_1150_P	ORF1ab	1150	SRR14396358	3713	T	C	0,998915	2021-03-21	United States
ORF1ab_2030_L	ORF1ab	2030	SRR14396358	6354	C	T	1	2021-03-21	United States
ORF1ab_2144_NA	ORF1ab	2144	SRR14396358	6696	C	+T	0,0691624	2021-03-21	United States
ORF1ab_3201_P	ORF1ab	3201	SRR14396358	9867	T	C	1	2021-03-21	United States
ORF1ab_3674_NA	ORF1ab	3674	SRR14396358	11287	G	-TCTGGTTTT	0,986526	2021-03-21	United States
ORF1ab_314_L	ORF1ab	314	SRR14396358	14408	C	T	1	2021-03-21	United States
ORF1ab_833_NA	ORF1ab	833	SRR14396358	15965	G	+T	0,0593895	2021-03-21	United States
ORF1ab_1011_H	ORF1ab	1011	SRR14396358	16500	A	C	0,99532	2021-03-21	United States
S_3_NA	S	3	SRR14396358	21569	G	+T	0,0898813	2021-03-21	United States
S_5_F	S	5	SRR14396358	21575	C	T	1	2021-03-21	United States
S_95_I	S	95	SRR14396358	21846	C	T	1	2021-03-21	United States
S_253_G	S	253	SRR14396358	22320	A	G	0,999196	2021-03-21	United States
S_484_K	S	484	SRR14396358	23012	G	A	1	2021-03-21	United States
S_614_G	S	614	SRR14396358	23403	A	G	0,999057	2021-03-21	United States
S_701_V	S	701	SRR14396358	23664	C	T	0,995595	2021-03-21	United States
S_1078_S	S	1078	SRR14396358	24794	G	T	1	2021-03-21	United States
ORF3a_42_L	ORF3a	42	SRR14396358	25517	C	T	1	2021-03-21	United States
ORF3a_57_H	ORF3a	57	SRR14396358	25563	G	T	1	2021-03-21	United States
ORF8_11_I	ORF8	11	SRR14396358	27925	C	T	1	2021-03-21	United States
N_199_L	N	199	SRR14396358	28869	C	T	1	2021-03-21	United States
N_234_I	N	234	SRR14396358	28975	G	A	0,999267	2021-03-21	United States
ORF1ab_913_D	ORF1ab	913	SRR14396359	3004	G	T	1	2021-03-21	United States
ORF1ab_1001_I	ORF1ab	1001	SRR14396359	3267	C	T	0,997442	2021-03-21	United States
ORF1ab_1708_D	ORF1ab	1708	SRR14396359	5388	C	A	1	2021-03-21	United States
ORF1ab_2144_NA	ORF1ab	2144	SRR14396359	6696	C	+T	0,0535144	2021-03-21	United States
ORF1ab_2230_T	ORF1ab	2230	SRR14396359	6954	T	C	0,998895	2021-03-21	United States
ORF1ab_2259_I	ORF1ab	2259	SRR14396359	7042	G	T	0,997758	2021-03-21	United States
ORF1ab_3674_NA	ORF1ab	3674	SRR14396359	11287	G	-TCTGGTTTT	0,991925	2021-03-21	United States
ORF1ab_218_L	ORF1ab	218	SRR14396359	14120	C	T	0,996013	2021-03-21	United States
ORF1ab_314_L	ORF1ab	314	SRR14396359	14408	C	T	1	2021-03-21	United States
S_3_G	S	3	SRR14396359	21570	T	G	0,0577181	2021-03-21	United States
S_68_NA	S	68	SRR14396359	21764	A	-TACATG	0,995907	2021-03-21	United States
S_143_NA	S	143	SRR14396359	21990	T	-TTA	0,992785	2021-03-21	United States
S_501_Y	S	501	SRR14396359	23063	A	T	1	2021-03-21	United States
S_570_D	S	570	SRR14396359	23271	C	A	0,998615	2021-03-21	United States
S_614_G	S	614	SRR14396359	23403	A	G	1	2021-03-21	United States
S_681_H	S	681	SRR14396359	23604	C	A	1	2021-03-21	United States
S_716_I	S	716	SRR14396359	23709	C	T	1	2021-03-21	United States
S_982_A	S	982	SRR14396359	24506	T	G	0,998921	2021-03-21	United States
S_1118_H	S	1118	SRR14396359	24914	G	C	1	2021-03-21	United States
ORF3a_240_S	ORF3a	240	SRR14396359	26110	C	T	0,999006	2021-03-21	United States
ORF8_27_*	ORF8	27	SRR14396359	27972	C	T	0,997976	2021-03-21	United States
ORF8_52_I	ORF8	52	SRR14396359	28048	G	T	0,997942	2021-03-21	United States
ORF8_68_*	ORF8	68	SRR14396359	28095	A	T	1	2021-03-21	United States
ORF8_73_C	ORF8	73	SRR14396359	28111	A	G	0,999167	2021-03-21	United States
N_3_H	N	3	SRR14396359	28280	G	C	1	2021-03-21	United States
N_3_V	N	3	SRR14396359	28281	A	T	0,998534	2021-03-21	United States
N_3_E	N	3	SRR14396359	28282	T	A	0,999267	2021-03-21	United States
N_203_K	N	203	SRR14396359	28881	G	A	0,998504	2021-03-21	United States
N_204_R	N	204	SRR14396359	28883	G	C	0,998506	2021-03-21	United States
N_235_F	N	235	SRR14396359	28977	C	T	0,998506	2021-03-21	United States
ORF1ab_1001_I	ORF1ab	1001	SRR14396360	3267	C	T	1	2021-03-21	United States
ORF1ab_1708_D	ORF1ab	1708	SRR14396360	5388	C	A	1	2021-03-21	United States
ORF1ab_2069_I	ORF1ab	2069	SRR14396360	6471	C	T	0,99929	2021-03-21	United States
ORF1ab_2230_T	ORF1ab	2230	SRR14396360	6954	T	C	0,999052	2021-03-21	United States
ORF1ab_2780_L	ORF1ab	2780	SRR14396360	8603	T	C	0,999062	2021-03-21	United States
ORF1ab_3674_NA	ORF1ab	3674	SRR14396360	11287	G	-TCTGGTTTT	0,991881	2021-03-21	United States
ORF1ab_314_L	ORF1ab	314	SRR14396360	14408	C	T	1	2021-03-21	United States
ORF1ab_1383_R	ORF1ab	1383	SRR14396360	17615	A	G	1	2021-03-21	United States
S_68_NA	S	68	SRR14396360	21764	A	-TACATG	1	2021-03-21	United States
S_143_NA	S	143	SRR14396360	21990	T	-TTA	0,992679	2021-03-21	United States
S_148_T	S	148	SRR14396360	22005	A	C	0,996921	2021-03-21	United States
S_501_Y	S	501	SRR14396360	23063	A	T	1	2021-03-21	United States
S_570_D	S	570	SRR14396360	23271	C	A	1	2021-03-21	United States
S_614_G	S	614	SRR14396360	23403	A	G	0,998926	2021-03-21	United States
S_681_H	S	681	SRR14396360	23604	C	A	0,997549	2021-03-21	United States
S_716_I	S	716	SRR14396360	23709	C	T	1	2021-03-21	United States
S_982_A	S	982	SRR14396360	24506	T	G	1	2021-03-21	United States
S_1118_H	S	1118	SRR14396360	24914	G	C	1	2021-03-21	United States
ORF3a_15_F	ORF3a	15	SRR14396360	25437	G	T	0,998382	2021-03-21	United States
ORF8_8_R	ORF8	8	SRR14396360	27915	G	A	1	2021-03-21	United States
ORF8_27_*	ORF8	27	SRR14396360	27972	C	T	1	2021-03-21	United States
ORF8_52_I	ORF8	52	SRR14396360	28048	G	T	1	2021-03-21	United States
ORF8_73_C	ORF8	73	SRR14396360	28111	A	G	0,998255	2021-03-21	United States
N_3_H	N	3	SRR14396360	28280	G	C	1	2021-03-21	United States
N_3_V	N	3	SRR14396360	28281	A	T	0,999038	2021-03-21	United States
N_3_E	N	3	SRR14396360	28282	T	A	0,998081	2021-03-21	United States
N_203_K	N	203	SRR14396360	28881	G	A	0,999275	2021-03-21	United States
N_204_R	N	204	SRR14396360	28883	G	C	1	2021-03-21	United States
N_235_F	N	235	SRR14396360	28977	C	T	0,999268	2021-03-21	United States
ORF1ab_265_I	ORF1ab	265	SRR14396361	1059	C	T	1	2021-03-21	United States
ORF1ab_1946_S	ORF1ab	1946	SRR14396361	6101	G	A	1	2021-03-21	United States
ORF1ab_2144_NA	ORF1ab	2144	SRR14396361	6696	C	+T	0,0605263	2021-03-21	United States
ORF1ab_3201_P	ORF1ab	3201	SRR14396361	9867	T	C	1	2021-03-21	United States
ORF1ab_3674_NA	ORF1ab	3674	SRR14396361	11287	G	-TCTGGTTTT	0,990982	2021-03-21	United States
ORF1ab_314_L	ORF1ab	314	SRR14396361	14408	C	T	1	2021-03-21	United States
ORF1ab_316_I	ORF1ab	316	SRR14396361	14414	G	T	0,395445	2021-03-21	United States
ORF1ab_1011_H	ORF1ab	1011	SRR14396361	16500	A	C	1	2021-03-21	United States
ORF1ab_1620_V	ORF1ab	1620	SRR14396361	18326	C	T	0,998521	2021-03-21	United States
S_3_NA	S	3	SRR14396361	21569	G	+T	0,070303	2021-03-21	United States
S_5_F	S	5	SRR14396361	21575	C	T	0,998736	2021-03-21	United States
S_95_I	S	95	SRR14396361	21846	C	T	1	2021-03-21	United States
S_253_G	S	253	SRR14396361	22320	A	G	0,999053	2021-03-21	United States
S_477_N	S	477	SRR14396361	22992	G	A	0,997893	2021-03-21	United States
S_614_G	S	614	SRR14396361	23403	A	G	0,999005	2021-03-21	United States
S_957_R	S	957	SRR14396361	24432	A	G	0,998194	2021-03-21	United States
ORF3a_42_L	ORF3a	42	SRR14396361	25517	C	T	0,998201	2021-03-21	United States
ORF3a_57_H	ORF3a	57	SRR14396361	25563	G	T	1	2021-03-21	United States
ORF7a_99_L	ORF7a	99	SRR14396361	27689	C	T	1	2021-03-21	United States
ORF7a_116_F	ORF7a	116	SRR14396361	27739	C	T	0,998117	2021-03-21	United States
ORF8_11_I	ORF8	11	SRR14396361	27925	C	T	1	2021-03-21	United States
N_13_L	N	13	SRR14396361	28311	C	T	0,998924	2021-03-21	United States
N_202_R	N	202	SRR14396361	28879	T	G	0,995575	2021-03-21	United States
ORF1ab_265_I	ORF1ab	265	SRR14396362	1059	C	T	1	2021-03-21	United States
ORF1ab_1679_S	ORF1ab	1679	SRR14396362	5300	G	T	0,998573	2021-03-21	United States
ORF1ab_2144_NA	ORF1ab	2144	SRR14396362	6696	C	+T	0,062116	2021-03-21	United States
ORF1ab_2166_I	ORF1ab	2166	SRR14396362	6762	C	T	0,976992	2021-03-21	United States
ORF1ab_3162_E	ORF1ab	3162	SRR14396362	9749	A	G	1	2021-03-21	United States
ORF1ab_3201_P	ORF1ab	3201	SRR14396362	9867	T	C	1	2021-03-21	United States
ORF1ab_3209_V	ORF1ab	3209	SRR14396362	9891	C	T	1	2021-03-21	United States
ORF1ab_3674_NA	ORF1ab	3674	SRR14396362	11287	G	-TCTGGTTTT	0,993243	2021-03-21	United States
ORF1ab_3730_V	ORF1ab	3730	SRR14396362	11454	C	T	0,999362	2021-03-21	United States
ORF1ab_3847_I	ORF1ab	3847	SRR14396362	11804	G	A	1	2021-03-21	United States
ORF1ab_314_L	ORF1ab	314	SRR14396362	14408	C	T	1	2021-03-21	United States
S_80_G	S	80	SRR14396362	21801	A	G	0,994186	2021-03-21	United States
S_143_NA	S	143	SRR14396362	21990	T	-TTA	0,96988	2021-03-21	United States
S_143_NA	S	143	SRR14396362	21991	T	-TA	0,0511364	2021-03-21	United States
S_157_S	S	157	SRR14396362	22032	T	C	0,99913	2021-03-21	United States
S_452_R	S	452	SRR14396362	22917	T	G	0,995511	2021-03-21	United States
S_614_G	S	614	SRR14396362	23403	A	G	1	2021-03-21	United States
S_859_N	S	859	SRR14396362	24138	C	A	1	2021-03-21	United States
S_950_H	S	950	SRR14396362	24410	G	C	1	2021-03-21	United States
ORF3a_42_L	ORF3a	42	SRR14396362	25517	C	T	1	2021-03-21	United States
ORF3a_57_H	ORF3a	57	SRR14396362	25563	G	T	0,997368	2021-03-21	United States
ORF3a_104_L	ORF3a	104	SRR14396362	25703	C	T	0,992616	2021-03-21	United States
ORF8_11_I	ORF8	11	SRR14396362	27925	C	T	1	2021-03-21	United States
ORF8_51_S	ORF8	51	SRR14396362	28044	G	T	0,995536	2021-03-21	United States
N_35_V	N	35	SRR14396362	28377	C	T	0,997494	2021-03-21	United States
N_205_I	N	205	SRR14396362	28887	C	T	0,998054	2021-03-21	United States
N_234_I	N	234	SRR14396362	28975	G	A	0,998016	2021-03-21	United States
ORF1ab_1001_I	ORF1ab	1001	SRR14396363	3267	C	T	1	2021-03-27	United States
ORF1ab_1708_D	ORF1ab	1708	SRR14396363	5388	C	A	0,998748	2021-03-27	United States
ORF1ab_2230_T	ORF1ab	2230	SRR14396363	6954	T	C	0,999128	2021-03-27	United States
ORF1ab_3674_NA	ORF1ab	3674	SRR14396363	11287	G	-TCTGGTTTT	0,994641	2021-03-27	United States
ORF1ab_314_L	ORF1ab	314	SRR14396363	14408	C	T	0,997613	2021-03-27	United States
S_68_NA	S	68	SRR14396363	21764	A	-TACATG	0,998958	2021-03-27	United States
S_143_NA	S	143	SRR14396363	21990	T	-TTA	0,991189	2021-03-27	United States
S_501_Y	S	501	SRR14396363	23063	A	T	1	2021-03-27	United States
S_570_D	S	570	SRR14396363	23271	C	A	0,996429	2021-03-27	United States
S_614_G	S	614	SRR14396363	23403	A	G	0,997664	2021-03-27	United States
S_681_H	S	681	SRR14396363	23604	C	A	1	2021-03-27	United States
S_706_V	S	706	SRR14396363	23679	C	T	1	2021-03-27	United States
S_716_I	S	716	SRR14396363	23709	C	T	1	2021-03-27	United States
S_982_A	S	982	SRR14396363	24506	T	G	0,996139	2021-03-27	United States
S_1118_H	S	1118	SRR14396363	24914	G	C	1	2021-03-27	United States
ORF8_27_*	ORF8	27	SRR14396363	27972	C	T	0,997955	2021-03-27	United States
ORF8_52_I	ORF8	52	SRR14396363	28048	G	T	0,997955	2021-03-27	United States
ORF8_68_*	ORF8	68	SRR14396363	28095	A	T	0,995943	2021-03-27	United States
ORF8_73_C	ORF8	73	SRR14396363	28111	A	G	0,99921	2021-03-27	United States
N_3_H	N	3	SRR14396363	28280	G	C	1	2021-03-27	United States
N_3_V	N	3	SRR14396363	28281	A	T	1	2021-03-27	United States
N_3_E	N	3	SRR14396363	28282	T	A	0,998675	2021-03-27	United States
N_203_K	N	203	SRR14396363	28881	G	A	0,998643	2021-03-27	United States
N_204_R	N	204	SRR14396363	28883	G	C	0,998644	2021-03-27	United States
N_235_F	N	235	SRR14396363	28977	C	T	0,997959	2021-03-27	United States
N_359_T	N	359	SRR14396363	29348	G	A	0,890715	2021-03-27	United States
ORF1ab_265_I	ORF1ab	265	SRR14396364	1059	C	T	0,996231	2021-03-21	United States
ORF1ab_967_V	ORF1ab	967	SRR14396364	3165	C	T	1	2021-03-21	United States
ORF1ab_3201_P	ORF1ab	3201	SRR14396364	9867	T	C	1	2021-03-21	United States
ORF1ab_3674_NA	ORF1ab	3674	SRR14396364	11287	G	-TCTGGTTTT	0,998876	2021-03-21	United States
ORF1ab_314_L	ORF1ab	314	SRR14396364	14408	C	T	1	2021-03-21	United States
ORF1ab_1011_H	ORF1ab	1011	SRR14396364	16500	A	C	0,997283	2021-03-21	United States
S_3_NA	S	3	SRR14396364	21569	G	+T	0,0684746	2021-03-21	United States
S_5_F	S	5	SRR14396364	21575	C	T	0,998654	2021-03-21	United States
S_95_I	S	95	SRR14396364	21846	C	T	0,99692	2021-03-21	United States
S_253_G	S	253	SRR14396364	22320	A	G	0,999272	2021-03-21	United States
S_484_K	S	484	SRR14396364	23012	G	A	0,997984	2021-03-21	United States
S_614_G	S	614	SRR14396364	23403	A	G	1	2021-03-21	United States
S_701_V	S	701	SRR14396364	23664	C	T	0,988235	2021-03-21	United States
ORF3a_42_L	ORF3a	42	SRR14396364	25517	C	T	0,996694	2021-03-21	United States
ORF3a_57_H	ORF3a	57	SRR14396364	25563	G	T	0,996656	2021-03-21	United States
ORF8_11_I	ORF8	11	SRR14396364	27925	C	T	0,996894	2021-03-21	United States
N_10_Q	N	10	SRR14396364	28302	G	A	0,999283	2021-03-21	United States
N_199_L	N	199	SRR14396364	28869	C	T	0,99727	2021-03-21	United States
N_234_I	N	234	SRR14396364	28975	G	A	0,997263	2021-03-21	United States
N_260_NA	N	260	SRR14396364	29051	C	+A	0,0607143	2021-03-21	United States
ORF1ab_913_D	ORF1ab	913	SRR14396365	3004	G	T	1	2021-03-21	United States
ORF1ab_1001_I	ORF1ab	1001	SRR14396365	3267	C	T	0,997487	2021-03-21	United States
ORF1ab_1708_D	ORF1ab	1708	SRR14396365	5388	C	A	0,998004	2021-03-21	United States
ORF1ab_2144_NA	ORF1ab	2144	SRR14396365	6696	C	+T	0,0501393	2021-03-21	United States
ORF1ab_2230_T	ORF1ab	2230	SRR14396365	6954	T	C	0,998557	2021-03-21	United States
ORF1ab_2259_I	ORF1ab	2259	SRR14396365	7042	G	T	0,998553	2021-03-21	United States
ORF1ab_2286_T	ORF1ab	2286	SRR14396365	7122	T	C	0,991903	2021-03-21	United States
ORF1ab_3674_NA	ORF1ab	3674	SRR14396365	11287	G	-TCTGGTTTT	1	2021-03-21	United States
ORF1ab_218_L	ORF1ab	218	SRR14396365	14120	C	T	0,997709	2021-03-21	United States
ORF1ab_314_L	ORF1ab	314	SRR14396365	14408	C	T	1	2021-03-21	United States
S_68_NA	S	68	SRR14396365	21764	A	-TACATG	1	2021-03-21	United States
S_143_NA	S	143	SRR14396365	21990	T	-TTA	0,986139	2021-03-21	United States
S_501_Y	S	501	SRR14396365	23063	A	T	0,998058	2021-03-21	United States
S_570_D	S	570	SRR14396365	23271	C	A	0,994746	2021-03-21	United States
S_614_G	S	614	SRR14396365	23403	A	G	1	2021-03-21	United States
S_681_H	S	681	SRR14396365	23604	C	A	0,996587	2021-03-21	United States
S_716_I	S	716	SRR14396365	23709	C	T	0,996516	2021-03-21	United States
S_982_A	S	982	SRR14396365	24506	T	G	1	2021-03-21	United States
S_1118_H	S	1118	SRR14396365	24914	G	C	1	2021-03-21	United States
ORF3a_240_S	ORF3a	240	SRR14396365	26110	C	T	1	2021-03-21	United States
ORF8_27_*	ORF8	27	SRR14396365	27972	C	T	1	2021-03-21	United States
ORF8_52_I	ORF8	52	SRR14396365	28048	G	T	1	2021-03-21	United States
ORF8_68_*	ORF8	68	SRR14396365	28095	A	T	1	2021-03-21	United States
ORF8_73_C	ORF8	73	SRR14396365	28111	A	G	1	2021-03-21	United States
N_3_H	N	3	SRR14396365	28280	G	C	1	2021-03-21	United States
N_3_V	N	3	SRR14396365	28281	A	T	1	2021-03-21	United States
N_3_E	N	3	SRR14396365	28282	T	A	1	2021-03-21	United States
N_203_K	N	203	SRR14396365	28881	G	A	0,999088	2021-03-21	United States
N_204_R	N	204	SRR14396365	28883	G	C	0,999088	2021-03-21	United States
N_235_F	N	235	SRR14396365	28977	C	T	0,99817	2021-03-21	United States
ORF1ab_913_D	ORF1ab	913	SRR14396366	3004	G	T	0,997596	2021-03-21	United States
ORF1ab_1001_I	ORF1ab	1001	SRR14396366	3267	C	T	1	2021-03-21	United States
ORF1ab_1708_D	ORF1ab	1708	SRR14396366	5388	C	A	0,998667	2021-03-21	United States
ORF1ab_2230_T	ORF1ab	2230	SRR14396366	6954	T	C	0,998326	2021-03-21	United States
ORF1ab_2259_I	ORF1ab	2259	SRR14396366	7042	G	T	0,995784	2021-03-21	United States
ORF1ab_2286_T	ORF1ab	2286	SRR14396366	7122	T	C	0,997519	2021-03-21	United States
ORF1ab_3674_NA	ORF1ab	3674	SRR14396366	11287	G	-TCTGGTTTT	0,994318	2021-03-21	United States
ORF1ab_218_L	ORF1ab	218	SRR14396366	14120	C	T	0,99663	2021-03-21	United States
ORF1ab_314_L	ORF1ab	314	SRR14396366	14408	C	T	1	2021-03-21	United States
S_68_NA	S	68	SRR14396366	21764	A	-TACATG	1	2021-03-21	United States
S_143_NA	S	143	SRR14396366	21990	T	-TTA	0,988372	2021-03-21	United States
S_501_Y	S	501	SRR14396366	23063	A	T	0,998305	2021-03-21	United States
S_570_D	S	570	SRR14396366	23271	C	A	1	2021-03-21	United States
S_614_G	S	614	SRR14396366	23403	A	G	0,997596	2021-03-21	United States
S_681_H	S	681	SRR14396366	23604	C	A	1	2021-03-21	United States
S_716_I	S	716	SRR14396366	23709	C	T	0,997059	2021-03-21	United States
S_982_A	S	982	SRR14396366	24506	T	G	1	2021-03-21	United States
S_1118_H	S	1118	SRR14396366	24914	G	C	1	2021-03-21	United States
ORF3a_240_S	ORF3a	240	SRR14396366	26110	C	T	0,999065	2021-03-21	United States
ORF8_27_*	ORF8	27	SRR14396366	27972	C	T	1	2021-03-21	United States
ORF8_52_I	ORF8	52	SRR14396366	28048	G	T	0,997619	2021-03-21	United States
ORF8_68_*	ORF8	68	SRR14396366	28095	A	T	0,997647	2021-03-21	United States
ORF8_73_C	ORF8	73	SRR14396366	28111	A	G	1	2021-03-21	United States
N_3_H	N	3	SRR14396366	28280	G	C	0,9991	2021-03-21	United States
N_3_V	N	3	SRR14396366	28281	A	T	1	2021-03-21	United States
N_3_E	N	3	SRR14396366	28282	T	A	0,999099	2021-03-21	United States
N_203_K	N	203	SRR14396366	28881	G	A	1	2021-03-21	United States
N_204_R	N	204	SRR14396366	28883	G	C	1	2021-03-21	United States
N_235_F	N	235	SRR14396366	28977	C	T	0,999422	2021-03-21	United States
ORF1ab_265_I	ORF1ab	265	SRR14396367	1059	C	T	1	2021-03-26	United States
ORF1ab_1547_Y	ORF1ab	1547	SRR14396367	4904	G	T	1	2021-03-26	United States
ORF1ab_2144_NA	ORF1ab	2144	SRR14396367	6696	C	+T	0,144695	2021-03-26	United States
ORF1ab_3162_R	ORF1ab	3162	SRR14396367	9750	A	G	1	2021-03-26	United States
ORF1ab_3352_F	ORF1ab	3352	SRR14396367	10319	C	T	1	2021-03-26	United States
ORF1ab_3603_NA	ORF1ab	3603	SRR14396367	11074	C	+T	0,0619195	2021-03-26	United States
ORF1ab_4207_I	ORF1ab	4207	SRR14396367	12885	C	T	1	2021-03-26	United States
ORF1ab_314_L	ORF1ab	314	SRR14396367	14408	C	T	1	2021-03-26	United States
ORF1ab_1568_S	ORF1ab	1568	SRR14396367	18169	G	A	1	2021-03-26	United States
ORF1ab_1653_D	ORF1ab	1653	SRR14396367	18424	A	G	1	2021-03-26	United States
S_614_G	S	614	SRR14396367	23403	A	G	1	2021-03-26	United States
S_1228_L	S	1228	SRR14396367	25244	G	T	1	2021-03-26	United States
ORF3a_57_H	ORF3a	57	SRR14396367	25563	G	T	1	2021-03-26	United States
ORF3a_112_F	ORF3a	112	SRR14396367	25726	G	T	1	2021-03-26	United States
ORF3a_172_V	ORF3a	172	SRR14396367	25907	G	T	0,997033	2021-03-26	United States
ORF8_24_L	ORF8	24	SRR14396367	27964	C	T	1	2021-03-26	United States
N_67_S	N	67	SRR14396367	28472	C	T	1	2021-03-26	United States
N_199_L	N	199	SRR14396367	28869	C	T	1	2021-03-26	United States
N_244_H	N	244	SRR14396367	29005	A	T	1	2021-03-26	United States
N_260_NA	N	260	SRR14396367	29051	C	+A	0,0540541	2021-03-26	United States
N_402_Y	N	402	SRR14396367	29477	G	T	0,997658	2021-03-26	United States
ORF1ab_1001_I	ORF1ab	1001	SRR14396368	3267	C	T	1	2021-03-27	United States
ORF1ab_1708_D	ORF1ab	1708	SRR14396368	5388	C	A	1	2021-03-27	United States
ORF1ab_2144_NA	ORF1ab	2144	SRR14396368	6696	C	+T	0,0794702	2021-03-27	United States
ORF1ab_2230_T	ORF1ab	2230	SRR14396368	6954	T	C	1	2021-03-27	United States
ORF1ab_3539_L	ORF1ab	3539	SRR14396368	10880	A	C	0,130137	2021-03-27	United States
ORF1ab_3674_NA	ORF1ab	3674	SRR14396368	11287	G	-TCTGGTTTT	0,995868	2021-03-27	United States
ORF1ab_833_NA	ORF1ab	833	SRR14396368	15965	G	+T	0,0659026	2021-03-27	United States
S_68_NA	S	68	SRR14396368	21764	A	-TACATG	1	2021-03-27	United States
S_143_NA	S	143	SRR14396368	21990	T	-TTA	0,979275	2021-03-27	United States
S_501_Y	S	501	SRR14396368	23063	A	T	1	2021-03-27	United States
S_570_D	S	570	SRR14396368	23271	C	A	1	2021-03-27	United States
S_614_G	S	614	SRR14396368	23403	A	G	1	2021-03-27	United States
S_681_H	S	681	SRR14396368	23604	C	A	1	2021-03-27	United States
S_716_I	S	716	SRR14396368	23709	C	T	1	2021-03-27	United States
S_982_A	S	982	SRR14396368	24506	T	G	1	2021-03-27	United States
S_1118_H	S	1118	SRR14396368	24914	G	C	1	2021-03-27	United States
ORF3a_236_T	ORF3a	236	SRR14396368	26099	T	C	0,996764	2021-03-27	United States
ORF8_73_C	ORF8	73	SRR14396368	28111	A	G	1	2021-03-27	United States
N_3_H	N	3	SRR14396368	28280	G	C	1	2021-03-27	United States
N_3_V	N	3	SRR14396368	28281	A	T	1	2021-03-27	United States
N_3_E	N	3	SRR14396368	28282	T	A	1	2021-03-27	United States
N_203_K	N	203	SRR14396368	28881	G	A	0,997396	2021-03-27	United States
N_204_R	N	204	SRR14396368	28883	G	C	1	2021-03-27	United States
N_235_F	N	235	SRR14396368	28977	C	T	1	2021-03-27	United States
N_260_NA	N	260	SRR14396368	29051	C	+A	0,0753138	2021-03-27	United States
ORF1ab_1001_I	ORF1ab	1001	SRR14396369	3267	C	T	1	2021-03-27	United States
ORF1ab_1708_D	ORF1ab	1708	SRR14396369	5388	C	A	1	2021-03-27	United States
ORF1ab_2144_NA	ORF1ab	2144	SRR14396369	6696	C	+T	0,115538	2021-03-27	United States
ORF1ab_2230_T	ORF1ab	2230	SRR14396369	6954	T	C	1	2021-03-27	United States
ORF1ab_3452_K	ORF1ab	3452	SRR14396369	10619	C	A	0,0645161	2021-03-27	United States
ORF1ab_3610_NA	ORF1ab	3610	SRR14396369	11095	C	+T	0,0565217	2021-03-27	United States
ORF1ab_3674_NA	ORF1ab	3674	SRR14396369	11287	G	-TCTGGTTTT	0,995652	2021-03-27	United States
ORF1ab_3966_R	ORF1ab	3966	SRR14396369	12162	A	G	1	2021-03-27	United States
ORF1ab_314_L	ORF1ab	314	SRR14396369	14408	C	T	1	2021-03-27	United States
ORF1ab_1383_R	ORF1ab	1383	SRR14396369	17615	A	G	1	2021-03-27	United States
ORF1ab_2172_NA	ORF1ab	2172	SRR14396369	19983	C	+T	0,0613208	2021-03-27	United States
ORF1ab_2557_R	ORF1ab	2557	SRR14396369	21137	A	G	1	2021-03-27	United States
S_68_NA	S	68	SRR14396369	21764	A	-TACATG	0,985437	2021-03-27	United States
S_143_NA	S	143	SRR14396369	21990	T	-TTA	0,984456	2021-03-27	United States
S_501_Y	S	501	SRR14396369	23063	A	T	1	2021-03-27	United States
S_570_D	S	570	SRR14396369	23271	C	A	1	2021-03-27	United States
S_614_G	S	614	SRR14396369	23403	A	G	1	2021-03-27	United States
S_681_H	S	681	SRR14396369	23604	C	A	1	2021-03-27	United States
S_716_I	S	716	SRR14396369	23709	C	T	1	2021-03-27	United States
S_982_A	S	982	SRR14396369	24506	T	G	1	2021-03-27	United States
S_1118_H	S	1118	SRR14396369	24914	G	C	0,996644	2021-03-27	United States
S_1191_N	S	1191	SRR14396369	25135	G	T	1	2021-03-27	United States
ORF3a_135_NA	ORF3a	135	SRR14396369	25797	C	+A	0,0584416	2021-03-27	United States
ORF3a_240_S	ORF3a	240	SRR14396369	26110	C	T	0,996732	2021-03-27	United States
ORF8_27_*	ORF8	27	SRR14396369	27972	C	T	1	2021-03-27	United States
ORF8_52_I	ORF8	52	SRR14396369	28048	G	T	1	2021-03-27	United States
ORF8_73_C	ORF8	73	SRR14396369	28111	A	G	1	2021-03-27	United States
N_3_H	N	3	SRR14396369	28280	G	C	1	2021-03-27	United States
N_3_V	N	3	SRR14396369	28281	A	T	0,996795	2021-03-27	United States
N_3_E	N	3	SRR14396369	28282	T	A	1	2021-03-27	United States
N_203_K	N	203	SRR14396369	28881	G	A	1	2021-03-27	United States
N_204_R	N	204	SRR14396369	28883	G	C	1	2021-03-27	United States
N_235_F	N	235	SRR14396369	28977	C	T	0,996855	2021-03-27	United States
N_260_NA	N	260	SRR14396369	29051	C	+A	0,105263	2021-03-27	United States
ORF1ab_388_Y	ORF1ab	388	SRR14396370	1427	C	T	1	2021-03-26	United States
ORF1ab_1188_L	ORF1ab	1188	SRR14396370	3828	C	T	1	2021-03-26	United States
ORF1ab_1795_Q	ORF1ab	1795	SRR14396370	5648	A	C	0,99435	2021-03-26	United States
ORF1ab_3674_NA	ORF1ab	3674	SRR14396370	11287	G	-TCTGGTTTT	0,983766	2021-03-26	United States
ORF1ab_4355_I	ORF1ab	4355	SRR14396370	13329	C	T	1	2021-03-26	United States
ORF1ab_314_L	ORF1ab	314	SRR14396370	14408	C	T	1	2021-03-26	United States
ORF1ab_1264_D	ORF1ab	1264	SRR14396370	17259	G	T	1	2021-03-26	United States
S_18_F	S	18	SRR14396370	21614	C	T	0,992933	2021-03-26	United States
S_20_N	S	20	SRR14396370	21621	C	A	0,986014	2021-03-26	United States
S_26_S	S	26	SRR14396370	21638	C	T	0,993007	2021-03-26	United States
S_138_Y	S	138	SRR14396370	21974	G	T	0,996441	2021-03-26	United States
S_417_T	S	417	SRR14396370	22812	A	C	0,996942	2021-03-26	United States
S_484_K	S	484	SRR14396370	23012	G	A	1	2021-03-26	United States
S_501_Y	S	501	SRR14396370	23063	A	T	0,997118	2021-03-26	United States
S_614_G	S	614	SRR14396370	23403	A	G	1	2021-03-26	United States
S_655_Y	S	655	SRR14396370	23525	C	T	1	2021-03-26	United States
S_1027_I	S	1027	SRR14396370	24642	C	T	1	2021-03-26	United States
S_1176_F	S	1176	SRR14396370	25088	G	T	1	2021-03-26	United States
ORF3a_253_P	ORF3a	253	SRR14396370	26149	T	C	1	2021-03-26	United States
ORF8_92_K	ORF8	92	SRR14396370	28167	G	A	0,99	2021-03-26	United States
N_80_R	N	80	SRR14396370	28512	C	G	1	2021-03-26	United States
N_202_C	N	202	SRR14396370	28877	A	T	1	2021-03-26	United States
N_202_T	N	202	SRR14396370	28878	G	C	1	2021-03-26	United States
N_203_K	N	203	SRR14396370	28881	G	A	1	2021-03-26	United States
N_204_R	N	204	SRR14396370	28883	G	C	1	2021-03-26	United States
ORF1ab_1001_I	ORF1ab	1001	SRR14396371	3267	C	T	1	2021-03-26	United States
ORF1ab_1708_D	ORF1ab	1708	SRR14396371	5388	C	A	1	2021-03-26	United States
ORF1ab_2144_NA	ORF1ab	2144	SRR14396371	6696	C	+T	0,0562347	2021-03-26	United States
ORF1ab_2230_T	ORF1ab	2230	SRR14396371	6954	T	C	1	2021-03-26	United States
ORF1ab_3338_F	ORF1ab	3338	SRR14396371	10277	C	T	1	2021-03-26	United States
ORF1ab_3674_NA	ORF1ab	3674	SRR14396371	11287	G	-TCTGGTTTT	0,989899	2021-03-26	United States
ORF1ab_314_L	ORF1ab	314	SRR14396371	14408	C	T	1	2021-03-26	United States
ORF1ab_1383_R	ORF1ab	1383	SRR14396371	17615	A	G	0,997763	2021-03-26	United States
ORF1ab_1799_T	ORF1ab	1799	SRR14396371	18863	T	C	1	2021-03-26	United States
S_68_NA	S	68	SRR14396371	21764	A	-TACATG	1	2021-03-26	United States
S_143_NA	S	143	SRR14396371	21990	T	-TTA	0,992481	2021-03-26	United States
S_501_Y	S	501	SRR14396371	23063	A	T	1	2021-03-26	United States
S_570_D	S	570	SRR14396371	23271	C	A	1	2021-03-26	United States
S_614_G	S	614	SRR14396371	23403	A	G	0,997899	2021-03-26	United States
S_681_H	S	681	SRR14396371	23604	C	A	1	2021-03-26	United States
S_716_I	S	716	SRR14396371	23709	C	T	1	2021-03-26	United States
S_982_A	S	982	SRR14396371	24506	T	G	0,997416	2021-03-26	United States
S_1118_H	S	1118	SRR14396371	24914	G	C	1	2021-03-26	United States
ORF7a_57_NA	ORF7a	57	SRR14396371	27563	C	-TTGCTTTAGCACTCAAT	0,984375	2021-03-26	United States
ORF8_27_*	ORF8	27	SRR14396371	27972	C	T	1	2021-03-26	United States
ORF8_52_I	ORF8	52	SRR14396371	28048	G	T	1	2021-03-26	United States
ORF8_73_C	ORF8	73	SRR14396371	28111	A	G	0,99705	2021-03-26	United States
N_3_H	N	3	SRR14396371	28280	G	C	1	2021-03-26	United States
N_3_V	N	3	SRR14396371	28281	A	T	1	2021-03-26	United States
N_3_E	N	3	SRR14396371	28282	T	A	1	2021-03-26	United States
N_203_K	N	203	SRR14396371	28881	G	A	1	2021-03-26	United States
N_204_R	N	204	SRR14396371	28883	G	C	0,998555	2021-03-26	United States
N_235_F	N	235	SRR14396371	28977	C	T	0,997118	2021-03-26	United States
N_247_S	N	247	SRR14396371	29013	C	G	1	2021-03-26	United States
ORF1ab_730_F	ORF1ab	730	SRR14396372	2453	C	T	1	2021-03-26	United States
ORF1ab_1001_I	ORF1ab	1001	SRR14396372	3267	C	T	1	2021-03-26	United States
ORF1ab_1708_D	ORF1ab	1708	SRR14396372	5388	C	A	1	2021-03-26	United States
ORF1ab_2144_NA	ORF1ab	2144	SRR14396372	6696	C	+T	0,0767494	2021-03-26	United States
ORF1ab_2230_T	ORF1ab	2230	SRR14396372	6954	T	C	1	2021-03-26	United States
ORF1ab_3674_NA	ORF1ab	3674	SRR14396372	11287	G	-TCTGGTTTT	0,986301	2021-03-26	United States
ORF1ab_314_L	ORF1ab	314	SRR14396372	14408	C	T	1	2021-03-26	United States
S_68_NA	S	68	SRR14396372	21764	A	-TACATG	0,993103	2021-03-26	United States
S_143_NA	S	143	SRR14396372	21990	T	-TTA	0,992701	2021-03-26	United States
S_501_Y	S	501	SRR14396372	23063	A	T	1	2021-03-26	United States
S_570_D	S	570	SRR14396372	23271	C	A	1	2021-03-26	United States
S_614_G	S	614	SRR14396372	23403	A	G	1	2021-03-26	United States
S_681_H	S	681	SRR14396372	23604	C	A	1	2021-03-26	United States
S_716_I	S	716	SRR14396372	23709	C	T	1	2021-03-26	United States
S_982_A	S	982	SRR14396372	24506	T	G	0,99798	2021-03-26	United States
S_1118_H	S	1118	SRR14396372	24914	G	C	1	2021-03-26	United States
ORF7b_43_V	ORF7b	43	SRR14396372	27883	C	T	1	2021-03-26	United States
ORF8_27_*	ORF8	27	SRR14396372	27972	C	T	1	2021-03-26	United States
ORF8_52_I	ORF8	52	SRR14396372	28048	G	T	1	2021-03-26	United States
ORF8_73_C	ORF8	73	SRR14396372	28111	A	G	1	2021-03-26	United States
N_3_H	N	3	SRR14396372	28280	G	C	1	2021-03-26	United States
N_3_V	N	3	SRR14396372	28281	A	T	0,996914	2021-03-26	United States
N_3_E	N	3	SRR14396372	28282	T	A	1	2021-03-26	United States
N_203_K	N	203	SRR14396372	28881	G	A	1	2021-03-26	United States
N_204_R	N	204	SRR14396372	28883	G	C	1	2021-03-26	United States
N_235_F	N	235	SRR14396372	28977	C	T	0,997449	2021-03-26	United States
N_260_NA	N	260	SRR14396372	29051	C	+A	0,0748503	2021-03-26	United States
ORF1ab_1001_I	ORF1ab	1001	SRR14396373	3267	C	T	0,994975	2021-03-26	United States
ORF1ab_1708_D	ORF1ab	1708	SRR14396373	5388	C	A	1	2021-03-26	United States
ORF1ab_2075_T	ORF1ab	2075	SRR14396373	6489	T	C	0,994141	2021-03-26	United States
ORF1ab_2144_NA	ORF1ab	2144	SRR14396373	6696	C	+T	0,110577	2021-03-26	United States
ORF1ab_2230_T	ORF1ab	2230	SRR14396373	6954	T	C	1	2021-03-26	United States
ORF1ab_3674_NA	ORF1ab	3674	SRR14396373	11287	G	-TCTGGTTTT	0,992084	2021-03-26	United States
ORF1ab_3966_R	ORF1ab	3966	SRR14396373	12162	A	G	1	2021-03-26	United States
ORF1ab_314_L	ORF1ab	314	SRR14396373	14408	C	T	1	2021-03-26	United States
ORF1ab_833_NA	ORF1ab	833	SRR14396373	15965	G	+T	0,117521	2021-03-26	United States
ORF1ab_1383_R	ORF1ab	1383	SRR14396373	17615	A	G	1	2021-03-26	United States
ORF1ab_1922_NA	ORF1ab	1922	SRR14396373	19231	G	+T	0,0532544	2021-03-26	United States
ORF1ab_2557_R	ORF1ab	2557	SRR14396373	21137	A	G	0,996383	2021-03-26	United States
S_68_NA	S	68	SRR14396373	21764	A	-TACATG	1	2021-03-26	United States
S_143_NA	S	143	SRR14396373	21990	T	-TTA	0,99278	2021-03-26	United States
S_501_Y	S	501	SRR14396373	23063	A	T	0,997636	2021-03-26	United States
S_570_D	S	570	SRR14396373	23271	C	A	1	2021-03-26	United States
S_614_G	S	614	SRR14396373	23403	A	G	1	2021-03-26	United States
S_681_H	S	681	SRR14396373	23604	C	A	1	2021-03-26	United States
S_716_I	S	716	SRR14396373	23709	C	T	1	2021-03-26	United States
S_982_A	S	982	SRR14396373	24506	T	G	1	2021-03-26	United States
S_1118_H	S	1118	SRR14396373	24914	G	C	1	2021-03-26	United States
S_1191_N	S	1191	SRR14396373	25135	G	T	1	2021-03-26	United States
ORF3a_68_T	ORF3a	68	SRR14396373	25595	G	C	1	2021-03-26	United States
ORF8_27_*	ORF8	27	SRR14396373	27972	C	T	1	2021-03-26	United States
ORF8_52_I	ORF8	52	SRR14396373	28048	G	T	1	2021-03-26	United States
ORF8_73_C	ORF8	73	SRR14396373	28111	A	G	1	2021-03-26	United States
N_3_H	N	3	SRR14396373	28280	G	C	0,998185	2021-03-26	United States
N_3_V	N	3	SRR14396373	28281	A	T	1	2021-03-26	United States
N_3_E	N	3	SRR14396373	28282	T	A	1	2021-03-26	United States
N_203_K	N	203	SRR14396373	28881	G	A	1	2021-03-26	United States
N_204_R	N	204	SRR14396373	28883	G	C	0,998361	2021-03-26	United States
N_235_F	N	235	SRR14396373	28977	C	T	0,996667	2021-03-26	United States
N_260_NA	N	260	SRR14396373	29051	C	+A	0,0720339	2021-03-26	United States
ORF1ab_1001_I	ORF1ab	1001	SRR14396374	3267	C	T	1	2021-03-27	United States
ORF1ab_1171_A	ORF1ab	1171	SRR14396374	3776	A	G	1	2021-03-27	United States
ORF1ab_1708_D	ORF1ab	1708	SRR14396374	5388	C	A	1	2021-03-27	United States
ORF1ab_2011_C	ORF1ab	2011	SRR14396374	6296	C	T	0,121762	2021-03-27	United States
ORF1ab_2230_T	ORF1ab	2230	SRR14396374	6954	T	C	1	2021-03-27	United States
ORF1ab_3603_NA	ORF1ab	3603	SRR14396374	11074	C	+T	0,0552995	2021-03-27	United States
ORF1ab_3674_NA	ORF1ab	3674	SRR14396374	11287	G	-TCTGGTTTT	0,986784	2021-03-27	United States
ORF1ab_3829_F	ORF1ab	3829	SRR14396374	11750	C	T	1	2021-03-27	United States
ORF1ab_218_L	ORF1ab	218	SRR14396374	14120	C	T	0,99654	2021-03-27	United States
ORF1ab_314_L	ORF1ab	314	SRR14396374	14408	C	T	1	2021-03-27	United States
ORF1ab_1465_N	ORF1ab	1465	SRR14396374	17860	G	A	1	2021-03-27	United States
S_68_NA	S	68	SRR14396374	21764	A	-TACATG	0,994709	2021-03-27	United States
S_143_NA	S	143	SRR14396374	21990	T	-TTA	0,989362	2021-03-27	United States
S_501_Y	S	501	SRR14396374	23063	A	T	1	2021-03-27	United States
S_570_D	S	570	SRR14396374	23271	C	A	1	2021-03-27	United States
S_614_G	S	614	SRR14396374	23403	A	G	1	2021-03-27	United States
S_681_H	S	681	SRR14396374	23604	C	A	1	2021-03-27	United States
S_716_I	S	716	SRR14396374	23709	C	T	1	2021-03-27	United States
S_982_A	S	982	SRR14396374	24506	T	G	1	2021-03-27	United States
S_1118_H	S	1118	SRR14396374	24914	G	C	1	2021-03-27	United States
ORF3a_223_I	ORF3a	223	SRR14396374	26060	C	T	1	2021-03-27	United States
M_23_L	M	23	SRR14396374	26589	G	C	1	2021-03-27	United States
ORF8_27_*	ORF8	27	SRR14396374	27972	C	T	1	2021-03-27	United States
ORF8_73_C	ORF8	73	SRR14396374	28111	A	G	1	2021-03-27	United States
N_3_H	N	3	SRR14396374	28280	G	C	0,997567	2021-03-27	United States
N_3_V	N	3	SRR14396374	28281	A	T	1	2021-03-27	United States
N_3_E	N	3	SRR14396374	28282	T	A	1	2021-03-27	United States
N_203_K	N	203	SRR14396374	28881	G	A	1	2021-03-27	United States
N_204_R	N	204	SRR14396374	28883	G	C	1	2021-03-27	United States
N_235_F	N	235	SRR14396374	28977	C	T	1	2021-03-27	United States
ORF1ab_265_I	ORF1ab	265	SRR14396375	1059	C	T	1	2021-03-26	United States
ORF1ab_869_T	ORF1ab	869	SRR14396375	2871	A	C	1	2021-03-26	United States
ORF1ab_1946_S	ORF1ab	1946	SRR14396375	6101	G	A	1	2021-03-26	United States
ORF1ab_2144_NA	ORF1ab	2144	SRR14396375	6696	C	+T	0,096	2021-03-26	United States
ORF1ab_2846_I	ORF1ab	2846	SRR14396375	8802	C	T	1	2021-03-26	United States
ORF1ab_3353_R	ORF1ab	3353	SRR14396375	10323	A	G	1	2021-03-26	United States
ORF1ab_3674_NA	ORF1ab	3674	SRR14396375	11287	G	-TCTGGTTTT	0,992366	2021-03-26	United States
ORF1ab_1011_H	ORF1ab	1011	SRR14396375	16500	A	C	0,99422	2021-03-26	United States
ORF1ab_2172_NA	ORF1ab	2172	SRR14396375	19983	C	+T	0,0577778	2021-03-26	United States
ORF1ab_2269_K	ORF1ab	2269	SRR14396375	20273	T	A	1	2021-03-26	United States
ORF1ab_2633_L	ORF1ab	2633	SRR14396375	21365	C	T	0,201183	2021-03-26	United States
S_3_NA	S	3	SRR14396375	21569	G	+T	0,0751073	2021-03-26	United States
S_5_F	S	5	SRR14396375	21575	C	T	1	2021-03-26	United States
S_95_I	S	95	SRR14396375	21846	C	T	1	2021-03-26	United States
S_253_G	S	253	SRR14396375	22320	A	G	1	2021-03-26	United States
S_614_G	S	614	SRR14396375	23403	A	G	1	2021-03-26	United States
N_187_P	N	187	SRR14396375	28832	T	C	0,997033	2021-03-26	United States
N_199_L	N	199	SRR14396375	28869	C	T	0,994048	2021-03-26	United States
N_234_I	N	234	SRR14396375	28975	G	A	1	2021-03-26	United States
N_260_NA	N	260	SRR14396375	29051	C	+A	0,0669643	2021-03-26	United States
ORF1ab_372_T	ORF1ab	372	SRR14396376	1379	G	A	1	2021-03-27	United States
ORF1ab_1001_I	ORF1ab	1001	SRR14396376	3267	C	T	1	2021-03-27	United States
ORF1ab_1708_D	ORF1ab	1708	SRR14396376	5388	C	A	1	2021-03-27	United States
ORF1ab_2144_NA	ORF1ab	2144	SRR14396376	6696	C	+T	0,0841424	2021-03-27	United States
ORF1ab_2230_T	ORF1ab	2230	SRR14396376	6954	T	C	1	2021-03-27	United States
ORF1ab_3674_NA	ORF1ab	3674	SRR14396376	11287	G	-TCTGGTTTT	0,996139	2021-03-27	United States
ORF1ab_3966_R	ORF1ab	3966	SRR14396376	12162	A	G	1	2021-03-27	United States
ORF1ab_4398_NA	ORF1ab	4398	SRR14396376	13459	G	+T	0,0761905	2021-03-27	United States
ORF1ab_182_R	ORF1ab	182	SRR14396376	14012	A	G	1	2021-03-27	United States
ORF1ab_314_L	ORF1ab	314	SRR14396376	14408	C	T	1	2021-03-27	United States
ORF1ab_1315_C	ORF1ab	1315	SRR14396376	17410	C	T	1	2021-03-27	United States
ORF1ab_1383_R	ORF1ab	1383	SRR14396376	17615	A	G	1	2021-03-27	United States
ORF1ab_2557_R	ORF1ab	2557	SRR14396376	21137	A	G	1	2021-03-27	United States
S_68_NA	S	68	SRR14396376	21764	A	-TACATG	1	2021-03-27	United States
S_143_NA	S	143	SRR14396376	21990	T	-TTA	0,979695	2021-03-27	United States
S_501_Y	S	501	SRR14396376	23063	A	T	1	2021-03-27	United States
S_570_D	S	570	SRR14396376	23271	C	A	1	2021-03-27	United States
S_614_G	S	614	SRR14396376	23403	A	G	0,996337	2021-03-27	United States
S_681_H	S	681	SRR14396376	23604	C	A	1	2021-03-27	United States
S_716_I	S	716	SRR14396376	23709	C	T	1	2021-03-27	United States
S_982_A	S	982	SRR14396376	24506	T	G	1	2021-03-27	United States
S_1118_H	S	1118	SRR14396376	24914	G	C	0,996667	2021-03-27	United States
S_1191_N	S	1191	SRR14396376	25135	G	T	1	2021-03-27	United States
ORF8_27_*	ORF8	27	SRR14396376	27972	C	T	1	2021-03-27	United States
ORF8_52_I	ORF8	52	SRR14396376	28048	G	T	1	2021-03-27	United States
ORF8_73_C	ORF8	73	SRR14396376	28111	A	G	1	2021-03-27	United States
N_3_H	N	3	SRR14396376	28280	G	C	1	2021-03-27	United States
N_3_V	N	3	SRR14396376	28281	A	T	1	2021-03-27	United States
N_3_E	N	3	SRR14396376	28282	T	A	0,997988	2021-03-27	United States
N_195_T	N	195	SRR14396376	28857	G	C	0,0669078	2021-03-27	United States
N_203_K	N	203	SRR14396376	28881	G	A	1	2021-03-27	United States
N_204_R	N	204	SRR14396376	28883	G	C	1	2021-03-27	United States
N_235_F	N	235	SRR14396376	28977	C	T	1	2021-03-27	United States
N_260_NA	N	260	SRR14396376	29051	C	+A	0,0598086	2021-03-27	United States
ORF1ab_265_I	ORF1ab	265	SRR14396377	1059	C	T	1	2021-03-26	United States
ORF1ab_1946_S	ORF1ab	1946	SRR14396377	6101	G	A	1	2021-03-26	United States
ORF1ab_2144_NA	ORF1ab	2144	SRR14396377	6696	C	+T	0,071618	2021-03-26	United States
ORF1ab_3201_P	ORF1ab	3201	SRR14396377	9867	T	C	1	2021-03-26	United States
ORF1ab_3674_NA	ORF1ab	3674	SRR14396377	11287	G	-TCTGGTTTT	0,996644	2021-03-26	United States
ORF1ab_1011_H	ORF1ab	1011	SRR14396377	16500	A	C	1	2021-03-26	United States
S_3_NA	S	3	SRR14396377	21569	G	+T	0,0760095	2021-03-26	United States
S_5_F	S	5	SRR14396377	21575	C	T	1	2021-03-26	United States
S_95_I	S	95	SRR14396377	21846	C	T	1	2021-03-26	United States
S_253_G	S	253	SRR14396377	22320	A	G	1	2021-03-26	United States
S_477_N	S	477	SRR14396377	22992	G	A	1	2021-03-26	United States
S_614_G	S	614	SRR14396377	23403	A	G	0,996988	2021-03-26	United States
S_957_R	S	957	SRR14396377	24432	A	G	1	2021-03-26	United States
ORF3a_42_L	ORF3a	42	SRR14396377	25517	C	T	1	2021-03-26	United States
ORF3a_57_H	ORF3a	57	SRR14396377	25563	G	T	1	2021-03-26	United States
ORF7a_4_NA	ORF7a	4	SRR14396377	27403	A	+T	0,0522088	2021-03-26	United States
ORF7a_5_F	ORF7a	5	SRR14396377	27406	C	T	1	2021-03-26	United States
ORF7a_116_F	ORF7a	116	SRR14396377	27739	C	T	1	2021-03-26	United States
N_13_L	N	13	SRR14396377	28311	C	T	1	2021-03-26	United States
N_202_R	N	202	SRR14396377	28879	T	G	1	2021-03-26	United States
ORF1ab_372_T	ORF1ab	372	SRR14396378	1379	G	A	1	2021-03-26	United States
ORF1ab_1001_I	ORF1ab	1001	SRR14396378	3267	C	T	1	2021-03-26	United States
ORF1ab_1708_D	ORF1ab	1708	SRR14396378	5388	C	A	1	2021-03-26	United States
ORF1ab_2144_NA	ORF1ab	2144	SRR14396378	6696	C	+T	0,0592334	2021-03-26	United States
ORF1ab_2230_T	ORF1ab	2230	SRR14396378	6954	T	C	1	2021-03-26	United States
ORF1ab_3674_NA	ORF1ab	3674	SRR14396378	11287	G	-TCTGGTTTT	1	2021-03-26	United States
ORF1ab_3966_R	ORF1ab	3966	SRR14396378	12162	A	G	1	2021-03-26	United States
ORF1ab_1383_R	ORF1ab	1383	SRR14396378	17615	A	G	1	2021-03-26	United States
ORF1ab_2557_R	ORF1ab	2557	SRR14396378	21137	A	G	0,996622	2021-03-26	United States
S_68_NA	S	68	SRR14396378	21764	A	-TACATG	0,996016	2021-03-26	United States
S_143_NA	S	143	SRR14396378	21990	T	-TTA	0,991968	2021-03-26	United States
S_501_Y	S	501	SRR14396378	23063	A	T	0,997462	2021-03-26	United States
S_570_D	S	570	SRR14396378	23271	C	A	1	2021-03-26	United States
S_614_G	S	614	SRR14396378	23403	A	G	1	2021-03-26	United States
S_681_H	S	681	SRR14396378	23604	C	A	1	2021-03-26	United States
S_716_I	S	716	SRR14396378	23709	C	T	1	2021-03-26	United States
S_982_A	S	982	SRR14396378	24506	T	G	0,995918	2021-03-26	United States
S_1118_H	S	1118	SRR14396378	24914	G	C	1	2021-03-26	United States
S_1191_N	S	1191	SRR14396378	25135	G	T	1	2021-03-26	United States
ORF8_27_*	ORF8	27	SRR14396378	27972	C	T	1	2021-03-26	United States
ORF8_52_I	ORF8	52	SRR14396378	28048	G	T	1	2021-03-26	United States
ORF8_73_C	ORF8	73	SRR14396378	28111	A	G	1	2021-03-26	United States
N_3_H	N	3	SRR14396378	28280	G	C	0,99665	2021-03-26	United States
N_3_V	N	3	SRR14396378	28281	A	T	1	2021-03-26	United States
N_3_E	N	3	SRR14396378	28282	T	A	1	2021-03-26	United States
N_203_K	N	203	SRR14396378	28881	G	A	0,998656	2021-03-26	United States
N_204_R	N	204	SRR14396378	28883	G	C	1	2021-03-26	United States
N_235_F	N	235	SRR14396378	28977	C	T	1	2021-03-26	United States
ORF1ab_388_Y	ORF1ab	388	SRR14396379	1427	C	T	0,920319	2021-03-26	United States
ORF1ab_859_V	ORF1ab	859	SRR14396379	2841	C	T	0,890625	2021-03-26	United States
ORF1ab_1188_L	ORF1ab	1188	SRR14396379	3828	C	T	0,896373	2021-03-26	United States
ORF1ab_1795_Q	ORF1ab	1795	SRR14396379	5648	A	C	0,914948	2021-03-26	United States
ORF1ab_2070_D	ORF1ab	2070	SRR14396379	6475	A	C	0,0912863	2021-03-26	United States
ORF1ab_3674_NA	ORF1ab	3674	SRR14396379	11287	G	-TCTGGTTTT	0,903101	2021-03-26	United States
ORF1ab_4355_I	ORF1ab	4355	SRR14396379	13329	C	T	0,926606	2021-03-26	United States
ORF1ab_314_L	ORF1ab	314	SRR14396379	14408	C	T	1	2021-03-26	United States
ORF1ab_814_C	ORF1ab	814	SRR14396379	15907	G	T	0,095122	2021-03-26	United States
ORF1ab_1264_D	ORF1ab	1264	SRR14396379	17259	G	T	0,923251	2021-03-26	United States
ORF1ab_1362_R	ORF1ab	1362	SRR14396379	17551	G	A	0,0830565	2021-03-26	United States
ORF1ab_1936_H	ORF1ab	1936	SRR14396379	19274	C	A	0,0958084	2021-03-26	United States
ORF1ab_2172_NA	ORF1ab	2172	SRR14396379	19983	C	+T	0,0542636	2021-03-26	United States
S_18_F	S	18	SRR14396379	21614	C	T	0,856557	2021-03-26	United States
S_20_N	S	20	SRR14396379	21621	C	A	0,857724	2021-03-26	United States
S_26_S	S	26	SRR14396379	21638	C	T	0,849593	2021-03-26	United States
S_138_Y	S	138	SRR14396379	21974	G	T	1	2021-03-26	United States
S_152_L	S	152	SRR14396379	22017	G	T	0,290909	2021-03-26	United States
S_190_S	S	190	SRR14396379	22132	G	T	0,765766	2021-03-26	United States
S_417_T	S	417	SRR14396379	22812	A	C	0,897155	2021-03-26	United States
S_484_K	S	484	SRR14396379	23012	G	A	1	2021-03-26	United States
S_501_Y	S	501	SRR14396379	23063	A	T	0,92278	2021-03-26	United States
S_614_G	S	614	SRR14396379	23403	A	G	1	2021-03-26	United States
S_655_Y	S	655	SRR14396379	23525	C	T	0,910828	2021-03-26	United States
S_769_V	S	769	SRR14396379	23868	G	T	0,109804	2021-03-26	United States
S_922_F	S	922	SRR14396379	24328	G	T	0,159363	2021-03-26	United States
S_1027_I	S	1027	SRR14396379	24642	C	T	0,926714	2021-03-26	United States
S_1176_F	S	1176	SRR14396379	25088	G	T	0,910256	2021-03-26	United States
ORF3a_253_P	ORF3a	253	SRR14396379	26149	T	C	0,895954	2021-03-26	United States
ORF8_92_K	ORF8	92	SRR14396379	28167	G	A	0,93125	2021-03-26	United States
N_80_R	N	80	SRR14396379	28512	C	G	0,926267	2021-03-26	United States
N_202_C	N	202	SRR14396379	28877	A	T	0,955705	2021-03-26	United States
N_202_T	N	202	SRR14396379	28878	G	C	0,955705	2021-03-26	United States
N_203_K	N	203	SRR14396379	28881	G	A	1	2021-03-26	United States
N_204_R	N	204	SRR14396379	28883	G	C	1	2021-03-26	United States
N_418_H	N	418	SRR14396379	29527	G	T	0,0718133	2021-03-26	United States
ORF1ab_1001_I	ORF1ab	1001	SRR14396380	3267	C	T	1	2021-03-26	United States
ORF1ab_1708_D	ORF1ab	1708	SRR14396380	5388	C	A	1	2021-03-26	United States
ORF1ab_2144_NA	ORF1ab	2144	SRR14396380	6696	C	+T	0,0546875	2021-03-26	United States
ORF1ab_2230_T	ORF1ab	2230	SRR14396380	6954	T	C	1	2021-03-26	United States
ORF1ab_2780_L	ORF1ab	2780	SRR14396380	8603	T	C	1	2021-03-26	United States
ORF1ab_3674_NA	ORF1ab	3674	SRR14396380	11287	G	-TCTGGTTTT	0,996865	2021-03-26	United States
ORF1ab_4015_K	ORF1ab	4015	SRR14396380	12308	C	A	0,995918	2021-03-26	United States
ORF1ab_314_L	ORF1ab	314	SRR14396380	14408	C	T	1	2021-03-26	United States
ORF1ab_1383_R	ORF1ab	1383	SRR14396380	17615	A	G	1	2021-03-26	United States
S_68_NA	S	68	SRR14396380	21764	A	-TACATG	0,996516	2021-03-26	United States
S_143_NA	S	143	SRR14396380	21990	T	-TTA	0,989247	2021-03-26	United States
S_501_Y	S	501	SRR14396380	23063	A	T	1	2021-03-26	United States
S_570_D	S	570	SRR14396380	23271	C	A	1	2021-03-26	United States
S_614_G	S	614	SRR14396380	23403	A	G	1	2021-03-26	United States
S_681_H	S	681	SRR14396380	23604	C	A	1	2021-03-26	United States
S_716_I	S	716	SRR14396380	23709	C	T	1	2021-03-26	United States
S_982_A	S	982	SRR14396380	24506	T	G	1	2021-03-26	United States
S_1118_H	S	1118	SRR14396380	24914	G	C	1	2021-03-26	United States
ORF3a_15_F	ORF3a	15	SRR14396380	25437	G	T	1	2021-03-26	United States
M_89_S	M	89	SRR14396380	26787	G	A	1	2021-03-26	United States
ORF8_27_*	ORF8	27	SRR14396380	27972	C	T	1	2021-03-26	United States
ORF8_52_I	ORF8	52	SRR14396380	28048	G	T	1	2021-03-26	United States
ORF8_73_C	ORF8	73	SRR14396380	28111	A	G	1	2021-03-26	United States
N_3_H	N	3	SRR14396380	28280	G	C	1	2021-03-26	United States
N_3_V	N	3	SRR14396380	28281	A	T	1	2021-03-26	United States
N_3_E	N	3	SRR14396380	28282	T	A	0,997006	2021-03-26	United States
N_203_K	N	203	SRR14396380	28881	G	A	1	2021-03-26	United States
N_204_R	N	204	SRR14396380	28883	G	C	1	2021-03-26	United States
N_235_F	N	235	SRR14396380	28977	C	T	1	2021-03-26	United States
N_260_NA	N	260	SRR14396380	29051	C	+A	0,0659722	2021-03-26	United States
N_398_V	N	398	SRR14396380	29466	C	T	1	2021-03-26	United States
ORF1ab_372_T	ORF1ab	372	SRR14396381	1379	G	A	0,997143	2021-03-27	United States
ORF1ab_1001_I	ORF1ab	1001	SRR14396381	3267	C	T	1	2021-03-27	United States
ORF1ab_1708_D	ORF1ab	1708	SRR14396381	5388	C	A	1	2021-03-27	United States
ORF1ab_2144_NA	ORF1ab	2144	SRR14396381	6696	C	+T	0,0675676	2021-03-27	United States
ORF1ab_2230_T	ORF1ab	2230	SRR14396381	6954	T	C	1	2021-03-27	United States
ORF1ab_3674_NA	ORF1ab	3674	SRR14396381	11287	G	-TCTGGTTTT	0,996753	2021-03-27	United States
ORF1ab_3966_R	ORF1ab	3966	SRR14396381	12162	A	G	1	2021-03-27	United States
ORF1ab_314_L	ORF1ab	314	SRR14396381	14408	C	T	1	2021-03-27	United States
ORF1ab_833_NA	ORF1ab	833	SRR14396381	15965	G	+T	0,0797814	2021-03-27	United States
ORF1ab_1383_R	ORF1ab	1383	SRR14396381	17615	A	G	1	2021-03-27	United States
ORF1ab_2557_R	ORF1ab	2557	SRR14396381	21137	A	G	0,998454	2021-03-27	United States
S_68_NA	S	68	SRR14396381	21764	A	-TACATG	0,996622	2021-03-27	United States
S_143_NA	S	143	SRR14396381	21990	T	-TTA	0,989247	2021-03-27	United States
S_501_Y	S	501	SRR14396381	23063	A	T	1	2021-03-27	United States
S_570_D	S	570	SRR14396381	23271	C	A	1	2021-03-27	United States
S_614_G	S	614	SRR14396381	23403	A	G	1	2021-03-27	United States
S_681_H	S	681	SRR14396381	23604	C	A	0,994253	2021-03-27	United States
S_716_I	S	716	SRR14396381	23709	C	T	1	2021-03-27	United States
S_982_A	S	982	SRR14396381	24506	T	G	1	2021-03-27	United States
S_1118_H	S	1118	SRR14396381	24914	G	C	1	2021-03-27	United States
S_1191_N	S	1191	SRR14396381	25135	G	T	1	2021-03-27	United States
ORF8_27_*	ORF8	27	SRR14396381	27972	C	T	1	2021-03-27	United States
ORF8_52_I	ORF8	52	SRR14396381	28048	G	T	1	2021-03-27	United States
ORF8_73_C	ORF8	73	SRR14396381	28111	A	G	1	2021-03-27	United States
N_3_H	N	3	SRR14396381	28280	G	C	1	2021-03-27	United States
N_3_V	N	3	SRR14396381	28281	A	T	1	2021-03-27	United States
N_3_E	N	3	SRR14396381	28282	T	A	1	2021-03-27	United States
N_41_L	N	41	SRR14396381	28395	G	T	1	2021-03-27	United States
N_203_K	N	203	SRR14396381	28881	G	A	1	2021-03-27	United States
N_204_R	N	204	SRR14396381	28883	G	C	1	2021-03-27	United States
N_235_F	N	235	SRR14396381	28977	C	T	1	2021-03-27	United States
N_260_NA	N	260	SRR14396381	29051	C	+A	0,0595238	2021-03-27	United States
N_364_L	N	364	SRR14396381	29364	C	T	1	2021-03-27	United States
ORF1ab_895_V	ORF1ab	895	SRR14396382	2948	A	G	1	2021-03-26	United States
ORF1ab_1001_I	ORF1ab	1001	SRR14396382	3267	C	T	1	2021-03-26	United States
ORF1ab_1066_R	ORF1ab	1066	SRR14396382	3462	A	G	1	2021-03-26	United States
ORF1ab_1708_D	ORF1ab	1708	SRR14396382	5388	C	A	1	2021-03-26	United States
ORF1ab_2230_T	ORF1ab	2230	SRR14396382	6954	T	C	1	2021-03-26	United States
ORF1ab_3674_NA	ORF1ab	3674	SRR14396382	11287	G	-TCTGGTTTT	0,990196	2021-03-26	United States
ORF1ab_3966_R	ORF1ab	3966	SRR14396382	12162	A	G	1	2021-03-26	United States
ORF1ab_314_L	ORF1ab	314	SRR14396382	14408	C	T	1	2021-03-26	United States
ORF1ab_1383_R	ORF1ab	1383	SRR14396382	17615	A	G	1	2021-03-26	United States
ORF1ab_2557_R	ORF1ab	2557	SRR14396382	21137	A	G	0,997423	2021-03-26	United States
S_68_NA	S	68	SRR14396382	21764	A	-TACATG	0,995968	2021-03-26	United States
S_143_NA	S	143	SRR14396382	21990	T	-TTA	0,99177	2021-03-26	United States
S_501_Y	S	501	SRR14396382	23063	A	T	1	2021-03-26	United States
S_570_D	S	570	SRR14396382	23271	C	A	1	2021-03-26	United States
S_614_G	S	614	SRR14396382	23403	A	G	1	2021-03-26	United States
S_681_H	S	681	SRR14396382	23604	C	A	1	2021-03-26	United States
S_716_I	S	716	SRR14396382	23709	C	T	1	2021-03-26	United States
S_982_A	S	982	SRR14396382	24506	T	G	1	2021-03-26	United States
S_1118_H	S	1118	SRR14396382	24914	G	C	1	2021-03-26	United States
S_1191_N	S	1191	SRR14396382	25135	G	T	1	2021-03-26	United States
ORF8_27_*	ORF8	27	SRR14396382	27972	C	T	1	2021-03-26	United States
ORF8_52_I	ORF8	52	SRR14396382	28048	G	T	1	2021-03-26	United States
ORF8_73_C	ORF8	73	SRR14396382	28111	A	G	1	2021-03-26	United States
N_3_H	N	3	SRR14396382	28280	G	C	1	2021-03-26	United States
N_3_V	N	3	SRR14396382	28281	A	T	1	2021-03-26	United States
N_3_E	N	3	SRR14396382	28282	T	A	1	2021-03-26	United States
N_203_K	N	203	SRR14396382	28881	G	A	1	2021-03-26	United States
N_204_R	N	204	SRR14396382	28883	G	C	1	2021-03-26	United States
N_235_F	N	235	SRR14396382	28977	C	T	1	2021-03-26	United States
ORF1ab_1001_I	ORF1ab	1001	SRR14396383	3267	C	T	1	2021-03-27	United States
ORF1ab_1003_E	ORF1ab	1003	SRR14396383	3272	C	G	1	2021-03-27	United States
ORF1ab_2144_NA	ORF1ab	2144	SRR14396383	6696	C	+T	0,057971	2021-03-27	United States
ORF1ab_2230_T	ORF1ab	2230	SRR14396383	6954	T	C	1	2021-03-27	United States
ORF1ab_3027_F	ORF1ab	3027	SRR14396383	9344	C	T	0,253623	2021-03-27	United States
ORF1ab_3674_NA	ORF1ab	3674	SRR14396383	11287	G	-TCTGGTTTT	0,996528	2021-03-27	United States
ORF1ab_3966_R	ORF1ab	3966	SRR14396383	12162	A	G	0,996403	2021-03-27	United States
ORF1ab_314_L	ORF1ab	314	SRR14396383	14408	C	T	1	2021-03-27	United States
ORF1ab_1383_R	ORF1ab	1383	SRR14396383	17615	A	G	1	2021-03-27	United States
ORF1ab_2172_NA	ORF1ab	2172	SRR14396383	19983	C	+T	0,0623145	2021-03-27	United States
ORF1ab_2557_R	ORF1ab	2557	SRR14396383	21137	A	G	0,989474	2021-03-27	United States
S_68_NA	S	68	SRR14396383	21764	A	-TACATG	0,992481	2021-03-27	United States
S_143_NA	S	143	SRR14396383	21990	T	-TTA	0,996198	2021-03-27	United States
S_501_Y	S	501	SRR14396383	23063	A	T	1	2021-03-27	United States
S_570_D	S	570	SRR14396383	23271	C	A	1	2021-03-27	United States
S_614_G	S	614	SRR14396383	23403	A	G	1	2021-03-27	United States
S_681_H	S	681	SRR14396383	23604	C	A	1	2021-03-27	United States
S_716_I	S	716	SRR14396383	23709	C	T	1	2021-03-27	United States
S_982_A	S	982	SRR14396383	24506	T	G	1	2021-03-27	United States
S_1118_H	S	1118	SRR14396383	24914	G	C	0,997468	2021-03-27	United States
S_1191_N	S	1191	SRR14396383	25135	G	T	1	2021-03-27	United States
ORF8_27_*	ORF8	27	SRR14396383	27972	C	T	1	2021-03-27	United States
ORF8_52_I	ORF8	52	SRR14396383	28048	G	T	1	2021-03-27	United States
ORF8_73_C	ORF8	73	SRR14396383	28111	A	G	1	2021-03-27	United States
N_3_H	N	3	SRR14396383	28280	G	C	1	2021-03-27	United States
N_3_V	N	3	SRR14396383	28281	A	T	1	2021-03-27	United States
N_3_E	N	3	SRR14396383	28282	T	A	0,998621	2021-03-27	United States
N_203_K	N	203	SRR14396383	28881	G	A	1	2021-03-27	United States
N_204_R	N	204	SRR14396383	28883	G	C	1	2021-03-27	United States
N_235_F	N	235	SRR14396383	28977	C	T	1	2021-03-27	United States
ORF1ab_1001_I	ORF1ab	1001	SRR14396384	3267	C	T	1	2021-03-26	United States
ORF1ab_1905_F	ORF1ab	1905	SRR14396384	5979	C	T	1	2021-03-26	United States
ORF1ab_2230_T	ORF1ab	2230	SRR14396384	6954	T	C	0,996441	2021-03-26	United States
ORF1ab_3488_I	ORF1ab	3488	SRR14396384	10728	C	T	1	2021-03-26	United States
ORF1ab_3674_NA	ORF1ab	3674	SRR14396384	11287	G	-TCTGGTTTT	0,988593	2021-03-26	United States
ORF1ab_218_L	ORF1ab	218	SRR14396384	14120	C	T	1	2021-03-26	United States
ORF1ab_314_L	ORF1ab	314	SRR14396384	14408	C	T	1	2021-03-26	United States
ORF1ab_2172_NA	ORF1ab	2172	SRR14396384	19983	C	+T	0,0557769	2021-03-26	United States
S_68_NA	S	68	SRR14396384	21764	A	-TACATG	0,995968	2021-03-26	United States
S_143_NA	S	143	SRR14396384	21990	T	-TTA	0,991701	2021-03-26	United States
S_367_L	S	367	SRR14396384	22661	G	C	1	2021-03-26	United States
S_501_Y	S	501	SRR14396384	23063	A	T	1	2021-03-26	United States
S_570_D	S	570	SRR14396384	23271	C	A	1	2021-03-26	United States
S_614_G	S	614	SRR14396384	23403	A	G	1	2021-03-26	United States
S_681_H	S	681	SRR14396384	23604	C	A	1	2021-03-26	United States
S_716_I	S	716	SRR14396384	23709	C	T	1	2021-03-26	United States
S_982_A	S	982	SRR14396384	24506	T	G	0,997093	2021-03-26	United States
S_1118_H	S	1118	SRR14396384	24914	G	C	1	2021-03-26	United States
ORF3a_100_D	ORF3a	100	SRR14396384	25691	G	A	1	2021-03-26	United States
ORF8_27_*	ORF8	27	SRR14396384	27972	C	T	1	2021-03-26	United States
ORF8_52_I	ORF8	52	SRR14396384	28048	G	T	1	2021-03-26	United States
ORF8_65_V	ORF8	65	SRR14396384	28087	C	T	0,0630631	2021-03-26	United States
ORF8_68_*	ORF8	68	SRR14396384	28095	A	T	1	2021-03-26	United States
ORF8_73_C	ORF8	73	SRR14396384	28111	A	G	1	2021-03-26	United States
N_3_H	N	3	SRR14396384	28280	G	C	1	2021-03-26	United States
N_3_V	N	3	SRR14396384	28281	A	T	1	2021-03-26	United States
N_3_E	N	3	SRR14396384	28282	T	A	1	2021-03-26	United States
N_203_K	N	203	SRR14396384	28881	G	A	1	2021-03-26	United States
N_204_R	N	204	SRR14396384	28883	G	C	1	2021-03-26	United States
N_235_F	N	235	SRR14396384	28977	C	T	1	2021-03-26	United States
ORF1ab_1001_I	ORF1ab	1001	SRR14396385	3267	C	T	1	2021-03-27	United States
ORF1ab_1708_D	ORF1ab	1708	SRR14396385	5388	C	A	1	2021-03-27	United States
ORF1ab_2230_T	ORF1ab	2230	SRR14396385	6954	T	C	1	2021-03-27	United States
ORF1ab_2780_L	ORF1ab	2780	SRR14396385	8603	T	C	0,996154	2021-03-27	United States
ORF1ab_3674_NA	ORF1ab	3674	SRR14396385	11287	G	-TCTGGTTTT	0,993421	2021-03-27	United States
ORF1ab_1383_R	ORF1ab	1383	SRR14396385	17615	A	G	1	2021-03-27	United States
S_68_NA	S	68	SRR14396385	21764	A	-TACATG	0,994413	2021-03-27	United States
S_143_NA	S	143	SRR14396385	21990	T	-TTA	0,99422	2021-03-27	United States
S_501_Y	S	501	SRR14396385	23063	A	T	1	2021-03-27	United States
S_570_D	S	570	SRR14396385	23271	C	A	0,997151	2021-03-27	United States
S_614_G	S	614	SRR14396385	23403	A	G	0,997207	2021-03-27	United States
S_982_A	S	982	SRR14396385	24506	T	G	1	2021-03-27	United States
S_1118_H	S	1118	SRR14396385	24914	G	C	1	2021-03-27	United States
ORF3a_15_F	ORF3a	15	SRR14396385	25437	G	T	1	2021-03-27	United States
ORF8_73_C	ORF8	73	SRR14396385	28111	A	G	1	2021-03-27	United States
N_3_H	N	3	SRR14396385	28280	G	C	1	2021-03-27	United States
N_3_V	N	3	SRR14396385	28281	A	T	1	2021-03-27	United States
N_3_E	N	3	SRR14396385	28282	T	A	1	2021-03-27	United States
N_203_K	N	203	SRR14396385	28881	G	A	1	2021-03-27	United States
N_204_R	N	204	SRR14396385	28883	G	C	1	2021-03-27	United States
N_235_F	N	235	SRR14396385	28977	C	T	1	2021-03-27	United States
ORF1ab_265_I	ORF1ab	265	SRR14396388	1059	C	T	1	2021-03-27	United States
ORF1ab_2087_I	ORF1ab	2087	SRR14396388	6525	C	T	1	2021-03-27	United States
ORF1ab_2144_NA	ORF1ab	2144	SRR14396388	6696	C	+T	0,0808824	2021-03-27	United States
ORF1ab_3060_F	ORF1ab	3060	SRR14396388	9443	C	T	1	2021-03-27	United States
ORF1ab_3162_E	ORF1ab	3162	SRR14396388	9749	A	G	1	2021-03-27	United States
ORF1ab_3359_S	ORF1ab	3359	SRR14396388	10340	C	T	0,995951	2021-03-27	United States
ORF1ab_3674_NA	ORF1ab	3674	SRR14396388	11287	G	-TCTGGTTTT	0,997015	2021-03-27	United States
ORF1ab_3847_I	ORF1ab	3847	SRR14396388	11804	G	A	1	2021-03-27	United States
ORF1ab_314_L	ORF1ab	314	SRR14396388	14408	C	T	1	2021-03-27	United States
S_157_S	S	157	SRR14396388	22032	T	C	1	2021-03-27	United States
S_452_R	S	452	SRR14396388	22917	T	G	0,996795	2021-03-27	United States
S_614_G	S	614	SRR14396388	23403	A	G	1	2021-03-27	United States
S_640_F	S	640	SRR14396388	23481	C	T	1	2021-03-27	United States
S_791_I	S	791	SRR14396388	23934	C	T	1	2021-03-27	United States
S_859_N	S	859	SRR14396388	24138	C	A	0,996753	2021-03-27	United States
S_950_H	S	950	SRR14396388	24410	G	C	1	2021-03-27	United States
ORF3a_42_L	ORF3a	42	SRR14396388	25517	C	T	1	2021-03-27	United States
ORF3a_57_H	ORF3a	57	SRR14396388	25563	G	T	0,995475	2021-03-27	United States
ORF8_11_I	ORF8	11	SRR14396388	27925	C	T	1	2021-03-27	United States
ORF8_51_S	ORF8	51	SRR14396388	28044	G	T	1	2021-03-27	United States
N_205_I	N	205	SRR14396388	28887	C	T	1	2021-03-27	United States
N_234_I	N	234	SRR14396388	28975	G	A	1	2021-03-27	United States
N_260_NA	N	260	SRR14396388	29051	C	+A	0,0672043	2021-03-27	United States
ORF1ab_372_T	ORF1ab	372	SRR14396389	1379	G	A	1	2021-03-26	United States
ORF1ab_1001_I	ORF1ab	1001	SRR14396389	3267	C	T	1	2021-03-26	United States
ORF1ab_1496_I	ORF1ab	1496	SRR14396389	4752	C	T	1	2021-03-26	United States
ORF1ab_1708_D	ORF1ab	1708	SRR14396389	5388	C	A	1	2021-03-26	United States
ORF1ab_2144_NA	ORF1ab	2144	SRR14396389	6696	C	+T	0,0785124	2021-03-26	United States
ORF1ab_2230_T	ORF1ab	2230	SRR14396389	6954	T	C	1	2021-03-26	United States
ORF1ab_3674_NA	ORF1ab	3674	SRR14396389	11287	G	-TCTGGTTTT	0,98556	2021-03-26	United States
ORF1ab_3966_R	ORF1ab	3966	SRR14396389	12162	A	G	1	2021-03-26	United States
ORF1ab_314_L	ORF1ab	314	SRR14396389	14408	C	T	1	2021-03-26	United States
ORF1ab_1383_R	ORF1ab	1383	SRR14396389	17615	A	G	0,995434	2021-03-26	United States
ORF1ab_2557_R	ORF1ab	2557	SRR14396389	21137	A	G	1	2021-03-26	United States
S_68_NA	S	68	SRR14396389	21764	A	-TACATG	1	2021-03-26	United States
S_143_NA	S	143	SRR14396389	21990	T	-TTA	0,99061	2021-03-26	United States
S_501_Y	S	501	SRR14396389	23063	A	T	1	2021-03-26	United States
S_570_D	S	570	SRR14396389	23271	C	A	1	2021-03-26	United States
S_614_G	S	614	SRR14396389	23403	A	G	1	2021-03-26	United States
S_681_H	S	681	SRR14396389	23604	C	A	1	2021-03-26	United States
S_716_I	S	716	SRR14396389	23709	C	T	1	2021-03-26	United States
S_982_A	S	982	SRR14396389	24506	T	G	1	2021-03-26	United States
S_1118_H	S	1118	SRR14396389	24914	G	C	1	2021-03-26	United States
S_1191_N	S	1191	SRR14396389	25135	G	T	1	2021-03-26	United States
ORF8_27_*	ORF8	27	SRR14396389	27972	C	T	1	2021-03-26	United States
ORF8_73_C	ORF8	73	SRR14396389	28111	A	G	1	2021-03-26	United States
N_3_H	N	3	SRR14396389	28280	G	C	1	2021-03-26	United States
N_3_V	N	3	SRR14396389	28281	A	T	1	2021-03-26	United States
N_3_E	N	3	SRR14396389	28282	T	A	1	2021-03-26	United States
N_203_K	N	203	SRR14396389	28881	G	A	1	2021-03-26	United States
N_204_R	N	204	SRR14396389	28883	G	C	0,995392	2021-03-26	United States
N_235_F	N	235	SRR14396389	28977	C	T	1	2021-03-26	United States
ORF1ab_1001_I	ORF1ab	1001	SRR14396390	3267	C	T	1	2021-03-27	United States
ORF1ab_1708_D	ORF1ab	1708	SRR14396390	5388	C	A	1	2021-03-27	United States
ORF1ab_2230_T	ORF1ab	2230	SRR14396390	6954	T	C	1	2021-03-27	United States
ORF1ab_3603_NA	ORF1ab	3603	SRR14396390	11074	C	+T	0,0557377	2021-03-27	United States
ORF1ab_3674_NA	ORF1ab	3674	SRR14396390	11287	G	-TCTGGTTTT	0,996667	2021-03-27	United States
ORF1ab_3966_R	ORF1ab	3966	SRR14396390	12162	A	G	0,997743	2021-03-27	United States
ORF1ab_1383_R	ORF1ab	1383	SRR14396390	17615	A	G	1	2021-03-27	United States
ORF1ab_2557_R	ORF1ab	2557	SRR14396390	21137	A	G	1	2021-03-27	United States
S_68_NA	S	68	SRR14396390	21764	A	-TACATG	0,995614	2021-03-27	United States
S_143_NA	S	143	SRR14396390	21990	T	-TTA	0,995781	2021-03-27	United States
S_501_Y	S	501	SRR14396390	23063	A	T	1	2021-03-27	United States
S_570_D	S	570	SRR14396390	23271	C	A	1	2021-03-27	United States
S_614_G	S	614	SRR14396390	23403	A	G	1	2021-03-27	United States
S_681_H	S	681	SRR14396390	23604	C	A	0,992126	2021-03-27	United States
S_716_I	S	716	SRR14396390	23709	C	T	1	2021-03-27	United States
S_982_A	S	982	SRR14396390	24506	T	G	1	2021-03-27	United States
S_1118_H	S	1118	SRR14396390	24914	G	C	0,99661	2021-03-27	United States
S_1191_N	S	1191	SRR14396390	25135	G	T	1	2021-03-27	United States
ORF3a_240_S	ORF3a	240	SRR14396390	26110	C	T	1	2021-03-27	United States
ORF8_27_*	ORF8	27	SRR14396390	27972	C	T	1	2021-03-27	United States
ORF8_52_I	ORF8	52	SRR14396390	28048	G	T	1	2021-03-27	United States
ORF8_73_C	ORF8	73	SRR14396390	28111	A	G	1	2021-03-27	United States
N_3_H	N	3	SRR14396390	28280	G	C	1	2021-03-27	United States
N_3_V	N	3	SRR14396390	28281	A	T	1	2021-03-27	United States
N_3_E	N	3	SRR14396390	28282	T	A	1	2021-03-27	United States
N_203_K	N	203	SRR14396390	28881	G	A	1	2021-03-27	United States
N_204_R	N	204	SRR14396390	28883	G	C	0,998503	2021-03-27	United States
N_235_F	N	235	SRR14396390	28977	C	T	0,998503	2021-03-27	United States
ORF1ab_730_F	ORF1ab	730	SRR14396391	2453	C	T	1	2021-03-26	United States
ORF1ab_1001_I	ORF1ab	1001	SRR14396391	3267	C	T	1	2021-03-26	United States
ORF1ab_1708_D	ORF1ab	1708	SRR14396391	5388	C	A	0,992366	2021-03-26	United States
ORF1ab_2230_T	ORF1ab	2230	SRR14396391	6954	T	C	1	2021-03-26	United States
ORF1ab_3674_NA	ORF1ab	3674	SRR14396391	11287	G	-TCTGGTTTT	0,996711	2021-03-26	United States
ORF1ab_314_L	ORF1ab	314	SRR14396391	14408	C	T	1	2021-03-26	United States
ORF1ab_2172_NA	ORF1ab	2172	SRR14396391	19983	C	+T	0,0674603	2021-03-26	United States
S_68_NA	S	68	SRR14396391	21764	A	-TACATG	0,995816	2021-03-26	United States
S_143_NA	S	143	SRR14396391	21990	T	-TTA	1	2021-03-26	United States
S_501_Y	S	501	SRR14396391	23063	A	T	0,996743	2021-03-26	United States
S_570_D	S	570	SRR14396391	23271	C	A	1	2021-03-26	United States
S_614_G	S	614	SRR14396391	23403	A	G	1	2021-03-26	United States
S_681_H	S	681	SRR14396391	23604	C	A	1	2021-03-26	United States
S_716_I	S	716	SRR14396391	23709	C	T	1	2021-03-26	United States
S_982_A	S	982	SRR14396391	24506	T	G	1	2021-03-26	United States
S_1118_H	S	1118	SRR14396391	24914	G	C	1	2021-03-26	United States
ORF7b_43_V	ORF7b	43	SRR14396391	27883	C	T	1	2021-03-26	United States
ORF8_27_*	ORF8	27	SRR14396391	27972	C	T	1	2021-03-26	United States
ORF8_52_I	ORF8	52	SRR14396391	28048	G	T	1	2021-03-26	United States
ORF8_73_C	ORF8	73	SRR14396391	28111	A	G	1	2021-03-26	United States
N_3_H	N	3	SRR14396391	28280	G	C	1	2021-03-26	United States
N_3_V	N	3	SRR14396391	28281	A	T	1	2021-03-26	United States
N_3_E	N	3	SRR14396391	28282	T	A	1	2021-03-26	United States
N_203_K	N	203	SRR14396391	28881	G	A	1	2021-03-26	United States
N_204_R	N	204	SRR14396391	28883	G	C	1	2021-03-26	United States
N_235_F	N	235	SRR14396391	28977	C	T	1	2021-03-26	United States
ORF1ab_1001_I	ORF1ab	1001	SRR14396392	3267	C	T	1	2021-03-26	United States
ORF1ab_1708_D	ORF1ab	1708	SRR14396392	5388	C	A	1	2021-03-26	United States
ORF1ab_2230_T	ORF1ab	2230	SRR14396392	6954	T	C	1	2021-03-26	United States
ORF1ab_3603_NA	ORF1ab	3603	SRR14396392	11074	C	+T	0,0506757	2021-03-26	United States
ORF1ab_3674_NA	ORF1ab	3674	SRR14396392	11287	G	-TCTGGTTTT	0,986755	2021-03-26	United States
ORF1ab_314_L	ORF1ab	314	SRR14396392	14408	C	T	1	2021-03-26	United States
S_68_NA	S	68	SRR14396392	21764	A	-TACATG	0,995192	2021-03-26	United States
S_143_NA	S	143	SRR14396392	21990	T	-TTA	0,990338	2021-03-26	United States
S_501_Y	S	501	SRR14396392	23063	A	T	1	2021-03-26	United States
S_570_D	S	570	SRR14396392	23271	C	A	0,996633	2021-03-26	United States
S_614_G	S	614	SRR14396392	23403	A	G	1	2021-03-26	United States
S_681_H	S	681	SRR14396392	23604	C	A	1	2021-03-26	United States
S_716_I	S	716	SRR14396392	23709	C	T	1	2021-03-26	United States
S_982_A	S	982	SRR14396392	24506	T	G	1	2021-03-26	United States
S_1118_H	S	1118	SRR14396392	24914	G	C	0,995536	2021-03-26	United States
ORF8_27_*	ORF8	27	SRR14396392	27972	C	T	1	2021-03-26	United States
ORF8_52_I	ORF8	52	SRR14396392	28048	G	T	1	2021-03-26	United States
ORF8_68_*	ORF8	68	SRR14396392	28095	A	T	1	2021-03-26	United States
ORF8_73_C	ORF8	73	SRR14396392	28111	A	G	1	2021-03-26	United States
N_3_H	N	3	SRR14396392	28280	G	C	1	2021-03-26	United States
N_3_V	N	3	SRR14396392	28281	A	T	1	2021-03-26	United States
N_3_E	N	3	SRR14396392	28282	T	A	1	2021-03-26	United States
N_202_C	N	202	SRR14396392	28877	A	T	1	2021-03-26	United States
N_202_T	N	202	SRR14396392	28878	G	C	0,998377	2021-03-26	United States
N_203_K	N	203	SRR14396392	28881	G	A	0,998377	2021-03-26	United States
N_204_R	N	204	SRR14396392	28883	G	C	1	2021-03-26	United States
N_235_F	N	235	SRR14396392	28977	C	T	0,998397	2021-03-26	United States
ORF1ab_140_NA	ORF1ab	140	SRR14396393	685	A	-AAGTCATTT	0,993534	2021-03-27	United States
ORF1ab_959_S	ORF1ab	959	SRR14396393	3140	C	T	1	2021-03-27	United States
ORF1ab_2144_NA	ORF1ab	2144	SRR14396393	6696	C	+T	0,0630631	2021-03-27	United States
ORF1ab_3255_I	ORF1ab	3255	SRR14396393	10029	C	T	1	2021-03-27	United States
ORF1ab_3452_NA	ORF1ab	3452	SRR14396393	10619	C	+A	0,0756303	2021-03-27	United States
ORF1ab_3618_V	ORF1ab	3618	SRR14396393	11117	A	G	1	2021-03-27	United States
ORF1ab_4175_I	ORF1ab	4175	SRR14396393	12789	C	T	1	2021-03-27	United States
ORF1ab_314_L	ORF1ab	314	SRR14396393	14408	C	T	1	2021-03-27	United States
ORF1ab_833_NA	ORF1ab	833	SRR14396393	15965	G	+T	0,16413	2021-03-27	United States
S_478_K	S	478	SRR14396393	22995	C	A	1	2021-03-27	United States
S_614_G	S	614	SRR14396393	23403	A	G	1	2021-03-27	United States
N_203_K	N	203	SRR14396393	28881	G	A	1	2021-03-27	United States
N_204_R	N	204	SRR14396393	28883	G	C	1	2021-03-27	United States
N_260_NA	N	260	SRR14396393	29051	C	+A	0,0833333	2021-03-27	United States
ORF1ab_1001_I	ORF1ab	1001	SRR14396394	3267	C	T	1	2021-03-27	United States
ORF1ab_1708_D	ORF1ab	1708	SRR14396394	5388	C	A	1	2021-03-27	United States
ORF1ab_2144_NA	ORF1ab	2144	SRR14396394	6696	C	+T	0,136054	2021-03-27	United States
ORF1ab_2230_T	ORF1ab	2230	SRR14396394	6954	T	C	1	2021-03-27	United States
ORF1ab_3674_NA	ORF1ab	3674	SRR14396394	11287	G	-TCTGGTTTT	0,996364	2021-03-27	United States
ORF1ab_3829_F	ORF1ab	3829	SRR14396394	11750	C	T	1	2021-03-27	United States
ORF1ab_218_L	ORF1ab	218	SRR14396394	14120	C	T	0,997664	2021-03-27	United States
ORF1ab_314_L	ORF1ab	314	SRR14396394	14408	C	T	1	2021-03-27	United States
ORF1ab_1975_S	ORF1ab	1975	SRR14396394	19390	C	T	1	2021-03-27	United States
S_68_NA	S	68	SRR14396394	21764	A	-TACATG	0,982222	2021-03-27	United States
S_143_NA	S	143	SRR14396394	21990	T	-TTA	0,981043	2021-03-27	United States
S_501_Y	S	501	SRR14396394	23063	A	T	1	2021-03-27	United States
S_570_D	S	570	SRR14396394	23271	C	A	1	2021-03-27	United States
S_614_G	S	614	SRR14396394	23403	A	G	1	2021-03-27	United States
S_982_A	S	982	SRR14396394	24506	T	G	1	2021-03-27	United States
S_1118_H	S	1118	SRR14396394	24914	G	C	1	2021-03-27	United States
ORF8_27_*	ORF8	27	SRR14396394	27972	C	T	1	2021-03-27	United States
ORF8_52_I	ORF8	52	SRR14396394	28048	G	T	1	2021-03-27	United States
ORF8_68_*	ORF8	68	SRR14396394	28095	A	T	1	2021-03-27	United States
ORF8_73_C	ORF8	73	SRR14396394	28111	A	G	1	2021-03-27	United States
N_3_H	N	3	SRR14396394	28280	G	C	1	2021-03-27	United States
N_3_V	N	3	SRR14396394	28281	A	T	1	2021-03-27	United States
N_3_E	N	3	SRR14396394	28282	T	A	0,997821	2021-03-27	United States
N_203_K	N	203	SRR14396394	28881	G	A	1	2021-03-27	United States
N_204_R	N	204	SRR14396394	28883	G	C	1	2021-03-27	United States
N_235_F	N	235	SRR14396394	28977	C	T	1	2021-03-27	United States
N_260_NA	N	260	SRR14396394	29051	C	+A	0,0565476	2021-03-27	United States
ORF1ab_735_V	ORF1ab	735	SRR14396395	2469	C	T	1	2021-03-26	United States
ORF1ab_1001_I	ORF1ab	1001	SRR14396395	3267	C	T	1	2021-03-26	United States
ORF1ab_1708_D	ORF1ab	1708	SRR14396395	5388	C	A	0,994286	2021-03-26	United States
ORF1ab_2144_NA	ORF1ab	2144	SRR14396395	6696	C	+T	0,0634921	2021-03-26	United States
ORF1ab_2230_T	ORF1ab	2230	SRR14396395	6954	T	C	1	2021-03-26	United States
ORF1ab_2345_V	ORF1ab	2345	SRR14396395	7299	C	T	1	2021-03-26	United States
ORF1ab_3674_NA	ORF1ab	3674	SRR14396395	11287	G	-TCTGGTTTT	0,996364	2021-03-26	United States
S_68_NA	S	68	SRR14396395	21764	A	-TACATG	1	2021-03-26	United States
S_143_NA	S	143	SRR14396395	21990	T	-TTA	0,987342	2021-03-26	United States
S_501_Y	S	501	SRR14396395	23063	A	T	1	2021-03-26	United States
S_570_D	S	570	SRR14396395	23271	C	A	1	2021-03-26	United States
S_614_G	S	614	SRR14396395	23403	A	G	1	2021-03-26	United States
S_681_H	S	681	SRR14396395	23604	C	A	1	2021-03-26	United States
S_716_I	S	716	SRR14396395	23709	C	T	1	2021-03-26	United States
S_982_A	S	982	SRR14396395	24506	T	G	0,99784	2021-03-26	United States
S_1118_H	S	1118	SRR14396395	24914	G	C	1	2021-03-26	United States
ORF8_27_*	ORF8	27	SRR14396395	27972	C	T	1	2021-03-26	United States
ORF8_52_I	ORF8	52	SRR14396395	28048	G	T	1	2021-03-26	United States
ORF8_68_*	ORF8	68	SRR14396395	28095	A	T	1	2021-03-26	United States
ORF8_73_C	ORF8	73	SRR14396395	28111	A	G	0,997347	2021-03-26	United States
N_3_H	N	3	SRR14396395	28280	G	C	0,99729	2021-03-26	United States
N_3_V	N	3	SRR14396395	28281	A	T	0,991848	2021-03-26	United States
N_3_E	N	3	SRR14396395	28282	T	A	1	2021-03-26	United States
N_202_C	N	202	SRR14396395	28877	A	T	1	2021-03-26	United States
N_202_T	N	202	SRR14396395	28878	G	C	1	2021-03-26	United States
N_203_K	N	203	SRR14396395	28881	G	A	1	2021-03-26	United States
N_204_R	N	204	SRR14396395	28883	G	C	1	2021-03-26	United States
N_235_F	N	235	SRR14396395	28977	C	T	1	2021-03-26	United States
ORF1ab_1001_I	ORF1ab	1001	SRR14396396	3267	C	T	1	2021-03-26	United States
ORF1ab_1708_D	ORF1ab	1708	SRR14396396	5388	C	A	1	2021-03-26	United States
ORF1ab_2103_F	ORF1ab	2103	SRR14396396	6573	C	T	1	2021-03-26	United States
ORF1ab_2144_NA	ORF1ab	2144	SRR14396396	6696	C	+T	0,136943	2021-03-26	United States
ORF1ab_2230_T	ORF1ab	2230	SRR14396396	6954	T	C	0,997625	2021-03-26	United States
ORF1ab_2720_A	ORF1ab	2720	SRR14396396	8423	T	G	1	2021-03-26	United States
ORF1ab_3603_NA	ORF1ab	3603	SRR14396396	11074	C	+T	0,0776119	2021-03-26	United States
ORF1ab_3674_NA	ORF1ab	3674	SRR14396396	11287	G	-TCTGGTTTT	0,991045	2021-03-26	United States
ORF1ab_3966_R	ORF1ab	3966	SRR14396396	12162	A	G	0,996219	2021-03-26	United States
ORF1ab_314_L	ORF1ab	314	SRR14396396	14408	C	T	1	2021-03-26	United States
ORF1ab_709_N	ORF1ab	709	SRR14396396	15594	G	T	1	2021-03-26	United States
ORF1ab_1383_R	ORF1ab	1383	SRR14396396	17615	A	G	1	2021-03-26	United States
ORF1ab_2172_NA	ORF1ab	2172	SRR14396396	19983	C	+T	0,0693069	2021-03-26	United States
ORF1ab_2557_R	ORF1ab	2557	SRR14396396	21137	A	G	1	2021-03-26	United States
S_68_NA	S	68	SRR14396396	21764	A	-TACATG	0,995918	2021-03-26	United States
S_143_NA	S	143	SRR14396396	21990	T	-TTA	0,995951	2021-03-26	United States
S_501_Y	S	501	SRR14396396	23063	A	T	0,996951	2021-03-26	United States
S_570_D	S	570	SRR14396396	23271	C	A	1	2021-03-26	United States
S_614_G	S	614	SRR14396396	23403	A	G	1	2021-03-26	United States
S_681_H	S	681	SRR14396396	23604	C	A	1	2021-03-26	United States
S_716_I	S	716	SRR14396396	23709	C	T	1	2021-03-26	United States
S_982_A	S	982	SRR14396396	24506	T	G	0,998445	2021-03-26	United States
S_1118_H	S	1118	SRR14396396	24914	G	C	0,996764	2021-03-26	United States
S_1264_L	S	1264	SRR14396396	25352	G	T	1	2021-03-26	United States
ORF3a_240_S	ORF3a	240	SRR14396396	26110	C	T	1	2021-03-26	United States
ORF6_12_V	ORF6	12	SRR14396396	27236	C	T	1	2021-03-26	United States
ORF8_27_*	ORF8	27	SRR14396396	27972	C	T	1	2021-03-26	United States
ORF8_52_I	ORF8	52	SRR14396396	28048	G	T	1	2021-03-26	United States
ORF8_73_C	ORF8	73	SRR14396396	28111	A	G	1	2021-03-26	United States
N_3_H	N	3	SRR14396396	28280	G	C	1	2021-03-26	United States
N_3_V	N	3	SRR14396396	28281	A	T	0,997512	2021-03-26	United States
N_3_E	N	3	SRR14396396	28282	T	A	0,997525	2021-03-26	United States
N_203_K	N	203	SRR14396396	28881	G	A	1	2021-03-26	United States
N_204_R	N	204	SRR14396396	28883	G	C	1	2021-03-26	United States
N_235_F	N	235	SRR14396396	28977	C	T	1	2021-03-26	United States
ORF1ab_93_K	ORF1ab	93	SRR14396398	542	G	A	1	2021-03-27	United States
ORF1ab_1188_L	ORF1ab	1188	SRR14396398	3828	C	T	0,994536	2021-03-27	United States
ORF1ab_1795_Q	ORF1ab	1795	SRR14396398	5648	A	C	1	2021-03-27	United States
ORF1ab_2121_I	ORF1ab	2121	SRR14396398	6627	C	T	1	2021-03-27	United States
ORF1ab_2144_NA	ORF1ab	2144	SRR14396398	6696	C	+T	0,0890411	2021-03-27	United States
ORF1ab_3674_NA	ORF1ab	3674	SRR14396398	11287	G	-TCTGGTTTT	0,99403	2021-03-27	United States
ORF1ab_314_L	ORF1ab	314	SRR14396398	14408	C	T	1	2021-03-27	United States
ORF1ab_1264_D	ORF1ab	1264	SRR14396398	17259	G	T	1	2021-03-27	United States
ORF1ab_2212_C	ORF1ab	2212	SRR14396398	20101	A	T	1	2021-03-27	United States
ORF1ab_2333_N	ORF1ab	2333	SRR14396398	20464	G	A	1	2021-03-27	United States
ORF1ab_2338_L	ORF1ab	2338	SRR14396398	20480	C	T	1	2021-03-27	United States
S_18_F	S	18	SRR14396398	21614	C	T	0,996711	2021-03-27	United States
S_20_N	S	20	SRR14396398	21621	C	A	1	2021-03-27	United States
S_26_S	S	26	SRR14396398	21638	C	T	0,996732	2021-03-27	United States
S_138_Y	S	138	SRR14396398	21974	G	T	1	2021-03-27	United States
S_417_T	S	417	SRR14396398	22812	A	C	1	2021-03-27	United States
S_484_K	S	484	SRR14396398	23012	G	A	1	2021-03-27	United States
S_501_Y	S	501	SRR14396398	23063	A	T	1	2021-03-27	United States
S_614_G	S	614	SRR14396398	23403	A	G	1	2021-03-27	United States
S_1027_I	S	1027	SRR14396398	24642	C	T	1	2021-03-27	United States
S_1176_F	S	1176	SRR14396398	25088	G	T	1	2021-03-27	United States
ORF3a_253_P	ORF3a	253	SRR14396398	26149	T	C	1	2021-03-27	United States
M_44_NA	M	44	SRR14396398	26654	G	+T	0,0655022	2021-03-27	United States
ORF8_92_K	ORF8	92	SRR14396398	28167	G	A	1	2021-03-27	United States
N_202_C	N	202	SRR14396398	28877	A	T	1	2021-03-27	United States
N_202_T	N	202	SRR14396398	28878	G	C	1	2021-03-27	United States
N_203_K	N	203	SRR14396398	28881	G	A	1	2021-03-27	United States
N_204_R	N	204	SRR14396398	28883	G	C	1	2021-03-27	United States
N_260_NA	N	260	SRR14396398	29051	C	+A	0,0688623	2021-03-27	United States
ORF1ab_265_I	ORF1ab	265	SRR14396399	1059	C	T	1	2021-03-21	United States
ORF1ab_868_L	ORF1ab	868	SRR14396399	2867	G	T	0,997552	2021-03-21	United States
ORF1ab_1946_S	ORF1ab	1946	SRR14396399	6101	G	A	0,998035	2021-03-21	United States
ORF1ab_2144_NA	ORF1ab	2144	SRR14396399	6696	C	+T	0,0595655	2021-03-21	United States
ORF1ab_2285_F	ORF1ab	2285	SRR14396399	7119	C	T	1	2021-03-21	United States
ORF1ab_3201_P	ORF1ab	3201	SRR14396399	9867	T	C	0,99661	2021-03-21	United States
ORF1ab_3674_NA	ORF1ab	3674	SRR14396399	11287	G	-TCTGGTTTT	0,993947	2021-03-21	United States
ORF1ab_314_L	ORF1ab	314	SRR14396399	14408	C	T	1	2021-03-21	United States
ORF1ab_1011_H	ORF1ab	1011	SRR14396399	16500	A	C	1	2021-03-21	United States
ORF1ab_2545_NA	ORF1ab	2545	SRR14396399	21101	G	+T	0,0542986	2021-03-21	United States
S_3_NA	S	3	SRR14396399	21569	G	+T	0,0868167	2021-03-21	United States
S_5_F	S	5	SRR14396399	21575	C	T	0,996558	2021-03-21	United States
S_49_Y	S	49	SRR14396399	21707	C	T	0,998532	2021-03-21	United States
S_95_I	S	95	SRR14396399	21846	C	T	0,998647	2021-03-21	United States
S_253_G	S	253	SRR14396399	22320	A	G	0,999487	2021-03-21	United States
S_477_N	S	477	SRR14396399	22992	G	A	0,995947	2021-03-21	United States
S_614_G	S	614	SRR14396399	23403	A	G	0,996314	2021-03-21	United States
S_688_S	S	688	SRR14396399	23624	G	T	1	2021-03-21	United States
S_957_R	S	957	SRR14396399	24432	A	G	0,999252	2021-03-21	United States
ORF3a_42_L	ORF3a	42	SRR14396399	25517	C	T	0,994709	2021-03-21	United States
ORF3a_57_H	ORF3a	57	SRR14396399	25563	G	T	1	2021-03-21	United States
ORF7a_116_F	ORF7a	116	SRR14396399	27739	C	T	0,989796	2021-03-21	United States
ORF8_11_I	ORF8	11	SRR14396399	27925	C	T	0,997151	2021-03-21	United States
N_13_L	N	13	SRR14396399	28311	C	T	0,998833	2021-03-21	United States
N_202_R	N	202	SRR14396399	28879	T	G	0,995074	2021-03-21	United States
ORF1ab_265_I	ORF1ab	265	SRR14396400	1059	C	T	1	2021-03-21	United States
ORF1ab_517_R	ORF1ab	517	SRR14396400	1815	A	G	0,998636	2021-03-21	United States
ORF1ab_1921_S	ORF1ab	1921	SRR14396400	6026	C	T	0,994962	2021-03-21	United States
ORF1ab_2144_NA	ORF1ab	2144	SRR14396400	6696	C	+T	0,0814442	2021-03-21	United States
ORF1ab_3201_P	ORF1ab	3201	SRR14396400	9867	T	C	1	2021-03-21	United States
ORF1ab_3504_S	ORF1ab	3504	SRR14396400	10775	C	T	0,998428	2021-03-21	United States
ORF1ab_3674_NA	ORF1ab	3674	SRR14396400	11287	G	-TCTGGTTTT	0,994344	2021-03-21	United States
ORF1ab_3712_V	ORF1ab	3712	SRR14396400	11399	A	G	0,997413	2021-03-21	United States
ORF1ab_3956_V	ORF1ab	3956	SRR14396400	12132	C	T	0,996918	2021-03-21	United States
ORF1ab_314_L	ORF1ab	314	SRR14396400	14408	C	T	1	2021-03-21	United States
ORF1ab_833_NA	ORF1ab	833	SRR14396400	15965	G	+T	0,0508925	2021-03-21	United States
ORF1ab_1011_H	ORF1ab	1011	SRR14396400	16500	A	C	1	2021-03-21	United States
ORF1ab_1351_F	ORF1ab	1351	SRR14396400	17518	C	T	0,995833	2021-03-21	United States
S_3_NA	S	3	SRR14396400	21569	G	+T	0,0904716	2021-03-21	United States
S_5_F	S	5	SRR14396400	21575	C	T	1	2021-03-21	United States
S_95_I	S	95	SRR14396400	21846	C	T	0,998613	2021-03-21	United States
S_253_G	S	253	SRR14396400	22320	A	G	0,997658	2021-03-21	United States
S_477_N	S	477	SRR14396400	22992	G	A	0,998797	2021-03-21	United States
S_614_G	S	614	SRR14396400	23403	A	G	1	2021-03-21	United States
S_701_V	S	701	SRR14396400	23664	C	T	0,996835	2021-03-21	United States
ORF3a_42_L	ORF3a	42	SRR14396400	25517	C	T	0,996109	2021-03-21	United States
ORF3a_57_H	ORF3a	57	SRR14396400	25563	G	T	1	2021-03-21	United States
ORF8_11_I	ORF8	11	SRR14396400	27925	C	T	1	2021-03-21	United States
N_199_L	N	199	SRR14396400	28869	C	T	0,996976	2021-03-21	United States
N_200_C	N	200	SRR14396400	28871	G	T	0,997986	2021-03-21	United States
N_234_I	N	234	SRR14396400	28975	G	A	0,997972	2021-03-21	United States
ORF1ab_265_I	ORF1ab	265	SRR14396401	1059	C	T	0,994941	2021-03-21	United States
ORF1ab_2144_NA	ORF1ab	2144	SRR14396401	6696	C	+T	0,0517082	2021-03-21	United States
ORF1ab_3201_P	ORF1ab	3201	SRR14396401	9867	T	C	1	2021-03-21	United States
ORF1ab_3674_NA	ORF1ab	3674	SRR14396401	11287	G	-TCTGGTTTT	0,989101	2021-03-21	United States
ORF1ab_314_L	ORF1ab	314	SRR14396401	14408	C	T	1	2021-03-21	United States
ORF1ab_1011_H	ORF1ab	1011	SRR14396401	16500	A	C	0,997763	2021-03-21	United States
S_3_NA	S	3	SRR14396401	21569	G	+T	0,0998377	2021-03-21	United States
S_5_F	S	5	SRR14396401	21575	C	T	0,996546	2021-03-21	United States
S_95_I	S	95	SRR14396401	21846	C	T	1	2021-03-21	United States
S_253_G	S	253	SRR14396401	22320	A	G	0,999391	2021-03-21	United States
S_484_K	S	484	SRR14396401	23012	G	A	0,996805	2021-03-21	United States
S_614_G	S	614	SRR14396401	23403	A	G	1	2021-03-21	United States
S_701_V	S	701	SRR14396401	23664	C	T	1	2021-03-21	United States
S_1020_S	S	1020	SRR14396401	24620	G	T	0,998947	2021-03-21	United States
S_1257_E	S	1257	SRR14396401	25333	T	G	0,137626	2021-03-21	United States
ORF3a_42_L	ORF3a	42	SRR14396401	25517	C	T	1	2021-03-21	United States
ORF3a_57_H	ORF3a	57	SRR14396401	25563	G	T	0,996764	2021-03-21	United States
ORF8_11_I	ORF8	11	SRR14396401	27925	C	T	1	2021-03-21	United States
N_195_I	N	195	SRR14396401	28857	G	T	0,995685	2021-03-21	United States
N_199_L	N	199	SRR14396401	28869	C	T	0,99676	2021-03-21	United States
N_234_I	N	234	SRR14396401	28975	G	A	0,997805	2021-03-21	United States
N_238_S	N	238	SRR14396401	28985	G	A	0,996696	2021-03-21	United States
ORF1ab_265_I	ORF1ab	265	SRR14396402	1059	C	T	0,998413	2021-03-21	United States
ORF1ab_1679_S	ORF1ab	1679	SRR14396402	5300	G	T	0,998708	2021-03-21	United States
ORF1ab_2144_NA	ORF1ab	2144	SRR14396402	6696	C	+T	0,0585059	2021-03-21	United States
ORF1ab_3162_E	ORF1ab	3162	SRR14396402	9749	A	G	1	2021-03-21	United States
ORF1ab_3201_P	ORF1ab	3201	SRR14396402	9867	T	C	1	2021-03-21	United States
ORF1ab_3209_V	ORF1ab	3209	SRR14396402	9891	C	T	1	2021-03-21	United States
ORF1ab_3674_NA	ORF1ab	3674	SRR14396402	11287	G	-TCTGGTTTT	0,98973	2021-03-21	United States
ORF1ab_3847_I	ORF1ab	3847	SRR14396402	11804	G	A	0,997442	2021-03-21	United States
ORF1ab_314_L	ORF1ab	314	SRR14396402	14408	C	T	1	2021-03-21	United States
S_80_G	S	80	SRR14396402	21801	A	G	0,993243	2021-03-21	United States
S_143_NA	S	143	SRR14396402	21990	T	-TTA	0,971731	2021-03-21	United States
S_157_S	S	157	SRR14396402	22032	T	C	0,996967	2021-03-21	United States
S_452_R	S	452	SRR14396402	22917	T	G	0,997319	2021-03-21	United States
S_614_G	S	614	SRR14396402	23403	A	G	1	2021-03-21	United States
S_859_N	S	859	SRR14396402	24138	C	A	1	2021-03-21	United States
S_950_H	S	950	SRR14396402	24410	G	C	1	2021-03-21	United States
ORF3a_42_L	ORF3a	42	SRR14396402	25517	C	T	0,994819	2021-03-21	United States
ORF3a_57_H	ORF3a	57	SRR14396402	25563	G	T	0,997436	2021-03-21	United States
ORF3a_104_L	ORF3a	104	SRR14396402	25703	C	T	0,994731	2021-03-21	United States
ORF6_57_L	ORF6	57	SRR14396402	27371	C	T	1	2021-03-21	United States
ORF8_11_I	ORF8	11	SRR14396402	27925	C	T	1	2021-03-21	United States
ORF8_51_S	ORF8	51	SRR14396402	28044	G	T	1	2021-03-21	United States
N_205_I	N	205	SRR14396402	28887	C	T	0,998002	2021-03-21	United States
N_234_I	N	234	SRR14396402	28975	G	A	0,998991	2021-03-21	United States
ORF1ab_265_I	ORF1ab	265	SRR14396403	1059	C	T	0,995441	2021-03-27	United States
ORF1ab_966_A	ORF1ab	966	SRR14396403	3161	T	G	1	2021-03-27	United States
ORF1ab_1946_S	ORF1ab	1946	SRR14396403	6101	G	A	1	2021-03-27	United States
ORF1ab_3201_P	ORF1ab	3201	SRR14396403	9867	T	C	1	2021-03-27	United States
ORF1ab_3674_NA	ORF1ab	3674	SRR14396403	11287	G	-TCTGGTTTT	0,996119	2021-03-27	United States
ORF1ab_314_L	ORF1ab	314	SRR14396403	14408	C	T	0,996914	2021-03-27	United States
ORF1ab_1011_H	ORF1ab	1011	SRR14396403	16500	A	C	0,997512	2021-03-27	United States
S_3_NA	S	3	SRR14396403	21569	G	+T	0,0541491	2021-03-27	United States
S_5_F	S	5	SRR14396403	21575	C	T	1	2021-03-27	United States
S_95_I	S	95	SRR14396403	21846	C	T	1	2021-03-27	United States
S_253_G	S	253	SRR14396403	22320	A	G	0,998452	2021-03-27	United States
S_477_N	S	477	SRR14396403	22992	G	A	0,998715	2021-03-27	United States
S_614_G	S	614	SRR14396403	23403	A	G	1	2021-03-27	United States
S_957_R	S	957	SRR14396403	24432	A	G	0,997579	2021-03-27	United States
ORF3a_42_L	ORF3a	42	SRR14396403	25517	C	T	0,992042	2021-03-27	United States
ORF3a_57_H	ORF3a	57	SRR14396403	25563	G	T	0,994709	2021-03-27	United States
ORF7a_116_F	ORF7a	116	SRR14396403	27739	C	T	0,998279	2021-03-27	United States
ORF8_11_I	ORF8	11	SRR14396403	27925	C	T	1	2021-03-27	United States
N_13_L	N	13	SRR14396403	28311	C	T	1	2021-03-27	United States
N_202_R	N	202	SRR14396403	28879	T	G	0,997642	2021-03-27	United States
ORF1ab_265_I	ORF1ab	265	SRR14396404	1059	C	T	1	2021-03-21	United States
ORF1ab_2144_NA	ORF1ab	2144	SRR14396404	6696	C	+T	0,0525751	2021-03-21	United States
ORF1ab_2648_I	ORF1ab	2648	SRR14396404	8208	C	T	0,358412	2021-03-21	United States
ORF1ab_3201_P	ORF1ab	3201	SRR14396404	9867	T	C	1	2021-03-21	United States
ORF1ab_3353_R	ORF1ab	3353	SRR14396404	10323	A	G	0,99797	2021-03-21	United States
ORF1ab_3504_S	ORF1ab	3504	SRR14396404	10775	C	T	1	2021-03-21	United States
ORF1ab_3674_NA	ORF1ab	3674	SRR14396404	11287	G	-TCTGGTTTT	0,990088	2021-03-21	United States
ORF1ab_314_L	ORF1ab	314	SRR14396404	14408	C	T	0,998538	2021-03-21	United States
ORF1ab_1011_H	ORF1ab	1011	SRR14396404	16500	A	C	1	2021-03-21	United States
S_3_NA	S	3	SRR14396404	21569	G	+T	0,0877193	2021-03-21	United States
S_5_F	S	5	SRR14396404	21575	C	T	1	2021-03-21	United States
S_95_I	S	95	SRR14396404	21846	C	T	0,998607	2021-03-21	United States
S_253_G	S	253	SRR14396404	22320	A	G	0,998167	2021-03-21	United States
S_477_N	S	477	SRR14396404	22992	G	A	0,999058	2021-03-21	United States
S_614_G	S	614	SRR14396404	23403	A	G	1	2021-03-21	United States
S_701_V	S	701	SRR14396404	23664	C	T	1	2021-03-21	United States
ORF3a_42_L	ORF3a	42	SRR14396404	25517	C	T	1	2021-03-21	United States
ORF3a_57_H	ORF3a	57	SRR14396404	25563	G	T	1	2021-03-21	United States
N_199_L	N	199	SRR14396404	28869	C	T	0,998004	2021-03-21	United States
N_234_I	N	234	SRR14396404	28975	G	A	0,999328	2021-03-21	United States
N_326_S	N	326	SRR14396404	29249	C	T	0,158946	2021-03-21	United States
ORF1ab_265_I	ORF1ab	265	SRR14396405	1059	C	T	0,997947	2021-03-21	United States
ORF1ab_635_C	ORF1ab	635	SRR14396405	2169	T	G	0,998512	2021-03-21	United States
ORF1ab_3201_P	ORF1ab	3201	SRR14396405	9867	T	C	1	2021-03-21	United States
ORF1ab_3674_NA	ORF1ab	3674	SRR14396405	11287	G	-TCTGGTTTT	0,996928	2021-03-21	United States
ORF1ab_314_L	ORF1ab	314	SRR14396405	14408	C	T	1	2021-03-21	United States
ORF1ab_1011_H	ORF1ab	1011	SRR14396405	16500	A	C	0,994695	2021-03-21	United States
S_3_NA	S	3	SRR14396405	21569	G	+T	0,0911654	2021-03-21	United States
S_5_F	S	5	SRR14396405	21575	C	T	1	2021-03-21	United States
S_95_I	S	95	SRR14396405	21846	C	T	1	2021-03-21	United States
S_253_G	S	253	SRR14396405	22320	A	G	0,999271	2021-03-21	United States
S_484_K	S	484	SRR14396405	23012	G	A	0,9984	2021-03-21	United States
S_614_G	S	614	SRR14396405	23403	A	G	0,99845	2021-03-21	United States
S_701_V	S	701	SRR14396405	23664	C	T	1	2021-03-21	United States
ORF3a_42_L	ORF3a	42	SRR14396405	25517	C	T	0,996454	2021-03-21	United States
ORF3a_57_H	ORF3a	57	SRR14396405	25563	G	T	0,996454	2021-03-21	United States
ORF8_11_I	ORF8	11	SRR14396405	27925	C	T	0,996564	2021-03-21	United States
N_199_L	N	199	SRR14396405	28869	C	T	0,992692	2021-03-21	United States
N_234_I	N	234	SRR14396405	28975	G	A	0,991422	2021-03-21	United States
ORF1ab_45_Y	ORF1ab	45	SRR14396406	398	C	T	1	2021-03-21	United States
ORF1ab_265_I	ORF1ab	265	SRR14396406	1059	C	T	0,99511	2021-03-21	United States
ORF1ab_3059_Y	ORF1ab	3059	SRR14396406	9441	G	A	1	2021-03-21	United States
ORF1ab_3201_P	ORF1ab	3201	SRR14396406	9867	T	C	1	2021-03-21	United States
ORF1ab_3674_NA	ORF1ab	3674	SRR14396406	11287	G	-TCTGGTTTT	0,992837	2021-03-21	United States
ORF1ab_3826_H	ORF1ab	3826	SRR14396406	11743	G	T	1	2021-03-21	United States
ORF1ab_314_L	ORF1ab	314	SRR14396406	14408	C	T	1	2021-03-21	United States
ORF1ab_1011_H	ORF1ab	1011	SRR14396406	16500	A	C	0,997207	2021-03-21	United States
S_3_NA	S	3	SRR14396406	21569	G	+T	0,0803922	2021-03-21	United States
S_5_F	S	5	SRR14396406	21575	C	T	0,998016	2021-03-21	United States
S_95_I	S	95	SRR14396406	21846	C	T	1	2021-03-21	United States
S_253_G	S	253	SRR14396406	22320	A	G	0,996803	2021-03-21	United States
S_484_K	S	484	SRR14396406	23012	G	A	0,996743	2021-03-21	United States
S_614_G	S	614	SRR14396406	23403	A	G	0,998489	2021-03-21	United States
S_701_V	S	701	SRR14396406	23664	C	T	1	2021-03-21	United States
ORF3a_42_L	ORF3a	42	SRR14396406	25517	C	T	1	2021-03-21	United States
ORF3a_57_H	ORF3a	57	SRR14396406	25563	G	T	1	2021-03-21	United States
ORF8_11_I	ORF8	11	SRR14396406	27925	C	T	0,995726	2021-03-21	United States
ORF8_119_NA	ORF8	119	SRR14396406	28250	T	+CTG	0,972387	2021-03-21	United States
ORF8_120_NA	ORF8	120	SRR14396406	28253	C	-A	0,996964	2021-03-21	United States
N_199_L	N	199	SRR14396406	28869	C	T	0,996907	2021-03-21	United States
N_234_I	N	234	SRR14396406	28975	G	A	0,995825	2021-03-21	United States
ORF1ab_265_I	ORF1ab	265	SRR14396407	1059	C	T	0,997959	2021-03-21	United States
ORF1ab_2144_NA	ORF1ab	2144	SRR14396407	6696	C	+T	0,077907	2021-03-21	United States
ORF1ab_3201_P	ORF1ab	3201	SRR14396407	9867	T	C	1	2021-03-21	United States
ORF1ab_3674_NA	ORF1ab	3674	SRR14396407	11287	G	-TCTGGTTTT	0,992692	2021-03-21	United States
ORF1ab_4049_V	ORF1ab	4049	SRR14396407	12410	A	G	1	2021-03-21	United States
ORF1ab_314_L	ORF1ab	314	SRR14396407	14408	C	T	1	2021-03-21	United States
ORF1ab_1011_H	ORF1ab	1011	SRR14396407	16500	A	C	0,998073	2021-03-21	United States
S_3_NA	S	3	SRR14396407	21569	G	+T	0,0879765	2021-03-21	United States
S_5_F	S	5	SRR14396407	21575	C	T	1	2021-03-21	United States
S_95_I	S	95	SRR14396407	21846	C	T	0,998162	2021-03-21	United States
S_253_G	S	253	SRR14396407	22320	A	G	0,998661	2021-03-21	United States
S_484_K	S	484	SRR14396407	23012	G	A	1	2021-03-21	United States
S_574_Y	S	574	SRR14396407	23282	G	T	0,0866477	2021-03-21	United States
S_614_G	S	614	SRR14396407	23403	A	G	1	2021-03-21	United States
S_701_V	S	701	SRR14396407	23664	C	T	0,996429	2021-03-21	United States
ORF3a_42_L	ORF3a	42	SRR14396407	25517	C	T	1	2021-03-21	United States
ORF3a_57_H	ORF3a	57	SRR14396407	25563	G	T	1	2021-03-21	United States
ORF8_11_I	ORF8	11	SRR14396407	27925	C	T	1	2021-03-21	United States
N_10_Q	N	10	SRR14396407	28302	G	A	0,998933	2021-03-21	United States
N_199_L	N	199	SRR14396407	28869	C	T	0,994231	2021-03-21	United States
N_234_I	N	234	SRR14396407	28975	G	A	0,996194	2021-03-21	United States
ORF1ab_265_I	ORF1ab	265	SRR14396408	1059	C	T	1	2021-03-21	United States
ORF1ab_1473_V	ORF1ab	1473	SRR14396408	4683	C	T	0,995968	2021-03-21	United States
ORF1ab_2144_NA	ORF1ab	2144	SRR14396408	6696	C	+T	0,0511034	2021-03-21	United States
ORF1ab_3201_P	ORF1ab	3201	SRR14396408	9867	T	C	1	2021-03-21	United States
ORF1ab_3674_NA	ORF1ab	3674	SRR14396408	11287	G	-TCTGGTTTT	0,991667	2021-03-21	United States
ORF1ab_4177_R	ORF1ab	4177	SRR14396408	12794	G	A	0,992727	2021-03-21	United States
ORF1ab_314_L	ORF1ab	314	SRR14396408	14408	C	T	1	2021-03-21	United States
ORF1ab_1011_H	ORF1ab	1011	SRR14396408	16500	A	C	0,998004	2021-03-21	United States
ORF1ab_2545_NA	ORF1ab	2545	SRR14396408	21101	G	+T	0,0595238	2021-03-21	United States
ORF1ab_2634_F	ORF1ab	2634	SRR14396408	21367	A	T	1	2021-03-21	United States
S_3_NA	S	3	SRR14396408	21569	G	+T	0,0686887	2021-03-21	United States
S_5_F	S	5	SRR14396408	21575	C	T	1	2021-03-21	United States
S_95_I	S	95	SRR14396408	21846	C	T	1	2021-03-21	United States
S_253_G	S	253	SRR14396408	22320	A	G	0,997753	2021-03-21	United States
S_484_K	S	484	SRR14396408	23012	G	A	1	2021-03-21	United States
S_614_G	S	614	SRR14396408	23403	A	G	1	2021-03-21	United States
S_701_V	S	701	SRR14396408	23664	C	T	0,987288	2021-03-21	United States
ORF3a_42_L	ORF3a	42	SRR14396408	25517	C	T	0,995283	2021-03-21	United States
ORF3a_57_H	ORF3a	57	SRR14396408	25563	G	T	1	2021-03-21	United States
ORF3a_104_L	ORF3a	104	SRR14396408	25703	C	T	0,994186	2021-03-21	United States
ORF8_11_I	ORF8	11	SRR14396408	27925	C	T	1	2021-03-21	United States
N_199_L	N	199	SRR14396408	28869	C	T	0,996124	2021-03-21	United States
N_234_I	N	234	SRR14396408	28975	G	A	1	2021-03-21	United States
ORF1ab_2144_NA	ORF1ab	2144	SRR14396409	6696	C	+T	0,0562561	2021-03-21	United States
ORF1ab_314_L	ORF1ab	314	SRR14396409	14408	C	T	1	2021-03-21	United States
ORF1ab_1362_R	ORF1ab	1362	SRR14396409	17551	G	A	1	2021-03-21	United States
ORF1ab_1936_H	ORF1ab	1936	SRR14396409	19274	C	A	1	2021-03-21	United States
S_152_L	S	152	SRR14396409	22017	G	T	1	2021-03-21	United States
S_484_K	S	484	SRR14396409	23012	G	A	0,998527	2021-03-21	United States
S_614_G	S	614	SRR14396409	23403	A	G	1	2021-03-21	United States
S_769_V	S	769	SRR14396409	23868	G	T	1	2021-03-21	United States
ORF3a_47_V	ORF3a	47	SRR14396409	25531	A	G	0,996269	2021-03-21	United States
M_28_L	M	28	SRR14396409	26604	T	C	1	2021-03-21	United States
N_187_L	N	187	SRR14396409	28833	C	T	0,996951	2021-03-21	United States
N_203_K	N	203	SRR14396409	28881	G	A	0,996947	2021-03-21	United States
N_204_R	N	204	SRR14396409	28883	G	C	0,995434	2021-03-21	United States
N_418_H	N	418	SRR14396409	29527	G	T	1	2021-03-21	United States
ORF1ab_265_I	ORF1ab	265	SRR14396410	1059	C	T	1	2021-03-21	United States
ORF1ab_1104_I	ORF1ab	1104	SRR14396410	3575	G	A	0,997535	2021-03-21	United States
ORF1ab_1513_N	ORF1ab	1513	SRR14396410	4802	G	A	1	2021-03-21	United States
ORF1ab_3201_P	ORF1ab	3201	SRR14396410	9867	T	C	1	2021-03-21	United States
ORF1ab_3652_T	ORF1ab	3652	SRR14396410	11220	T	C	1	2021-03-21	United States
ORF1ab_3674_NA	ORF1ab	3674	SRR14396410	11287	G	-TCTGGTTTT	0,997423	2021-03-21	United States
ORF1ab_4355_I	ORF1ab	4355	SRR14396410	13329	C	T	0,997758	2021-03-21	United States
ORF1ab_314_L	ORF1ab	314	SRR14396410	14408	C	T	1	2021-03-21	United States
ORF1ab_1011_H	ORF1ab	1011	SRR14396410	16500	A	C	1	2021-03-21	United States
ORF1ab_2369_I	ORF1ab	2369	SRR14396410	20572	G	A	0,997579	2021-03-21	United States
S_3_NA	S	3	SRR14396410	21569	G	+T	0,0553746	2021-03-21	United States
S_5_F	S	5	SRR14396410	21575	C	T	0,998693	2021-03-21	United States
S_95_I	S	95	SRR14396410	21846	C	T	0,997579	2021-03-21	United States
S_253_G	S	253	SRR14396410	22320	A	G	0,994645	2021-03-21	United States
S_484_K	S	484	SRR14396410	23012	G	A	0,998726	2021-03-21	United States
S_614_G	S	614	SRR14396410	23403	A	G	0,998423	2021-03-21	United States
S_701_V	S	701	SRR14396410	23664	C	T	1	2021-03-21	United States
ORF3a_42_L	ORF3a	42	SRR14396410	25517	C	T	0,996988	2021-03-21	United States
ORF3a_57_H	ORF3a	57	SRR14396410	25563	G	T	1	2021-03-21	United States
ORF8_10_T	ORF8	10	SRR14396410	27922	T	C	1	2021-03-21	United States
ORF8_11_I	ORF8	11	SRR14396410	27925	C	T	1	2021-03-21	United States
N_199_L	N	199	SRR14396410	28869	C	T	0,995311	2021-03-21	United States
N_234_I	N	234	SRR14396410	28975	G	A	1	2021-03-21	United States
ORF1ab_265_I	ORF1ab	265	SRR14396411	1059	C	T	0,998134	2021-03-21	United States
ORF1ab_1946_S	ORF1ab	1946	SRR14396411	6101	G	A	1	2021-03-21	United States
ORF1ab_2522_A	ORF1ab	2522	SRR14396411	7830	T	C	0,996633	2021-03-21	United States
ORF1ab_3201_P	ORF1ab	3201	SRR14396411	9867	T	C	1	2021-03-21	United States
ORF1ab_3674_NA	ORF1ab	3674	SRR14396411	11287	G	-TCTGGTTTT	1	2021-03-21	United States
ORF1ab_4398_NA	ORF1ab	4398	SRR14396411	13459	G	-T	0,0735294	2021-03-21	United States
ORF1ab_176_V	ORF1ab	176	SRR14396411	13994	C	T	0,999597	2021-03-21	United States
ORF1ab_314_L	ORF1ab	314	SRR14396411	14408	C	T	1	2021-03-21	United States
ORF1ab_1011_H	ORF1ab	1011	SRR14396411	16500	A	C	1	2021-03-21	United States
ORF1ab_1193_NA	ORF1ab	1193	SRR14396411	17044	C	-A	0,05	2021-03-21	United States
S_3_NA	S	3	SRR14396411	21569	G	+T	0,118431	2021-03-21	United States
S_5_F	S	5	SRR14396411	21575	C	T	1	2021-03-21	United States
S_95_I	S	95	SRR14396411	21846	C	T	0,998856	2021-03-21	United States
S_253_G	S	253	SRR14396411	22320	A	G	0,995313	2021-03-21	United States
S_477_N	S	477	SRR14396411	22992	G	A	1	2021-03-21	United States
S_614_G	S	614	SRR14396411	23403	A	G	1	2021-03-21	United States
S_957_R	S	957	SRR14396411	24432	A	G	0,998246	2021-03-21	United States
ORF3a_42_L	ORF3a	42	SRR14396411	25517	C	T	1	2021-03-21	United States
ORF3a_57_H	ORF3a	57	SRR14396411	25563	G	T	1	2021-03-21	United States
ORF3a_62_T	ORF3a	62	SRR14396411	25577	T	C	1	2021-03-21	United States
ORF3a_191_V	ORF3a	191	SRR14396411	25964	A	T	0,0698795	2021-03-21	United States
ORF3a_191_D	ORF3a	191	SRR14396411	25965	A	T	0,0697954	2021-03-21	United States
ORF7a_116_F	ORF7a	116	SRR14396411	27739	C	T	0,9875	2021-03-21	United States
ORF8_11_I	ORF8	11	SRR14396411	27925	C	T	0,996026	2021-03-21	United States
N_13_L	N	13	SRR14396411	28311	C	T	0,998527	2021-03-21	United States
N_202_R	N	202	SRR14396411	28879	T	G	0,995988	2021-03-21	United States
N_204_V	N	204	SRR14396411	28884	G	T	0,99598	2021-03-21	United States
ORF1ab_1001_I	ORF1ab	1001	SRR14396412	3267	C	T	0,997669	2021-03-21	United States
ORF1ab_1708_D	ORF1ab	1708	SRR14396412	5388	C	A	1	2021-03-21	United States
ORF1ab_2230_T	ORF1ab	2230	SRR14396412	6954	T	C	1	2021-03-21	United States
ORF1ab_3674_NA	ORF1ab	3674	SRR14396412	11287	G	-TCTGGTTTT	0,995277	2021-03-21	United States
ORF1ab_218_L	ORF1ab	218	SRR14396412	14120	C	T	1	2021-03-21	United States
ORF1ab_314_L	ORF1ab	314	SRR14396412	14408	C	T	1	2021-03-21	United States
ORF1ab_1975_S	ORF1ab	1975	SRR14396412	19390	C	T	0,997222	2021-03-21	United States
S_68_NA	S	68	SRR14396412	21764	A	-TACATG	0,998686	2021-03-21	United States
S_143_NA	S	143	SRR14396412	21990	T	-TTA	0,991837	2021-03-21	United States
S_419_S	S	419	SRR14396412	22817	G	T	0,997702	2021-03-21	United States
S_501_Y	S	501	SRR14396412	23063	A	T	1	2021-03-21	United States
S_570_D	S	570	SRR14396412	23271	C	A	1	2021-03-21	United States
S_614_G	S	614	SRR14396412	23403	A	G	1	2021-03-21	United States
S_681_H	S	681	SRR14396412	23604	C	A	1	2021-03-21	United States
S_716_I	S	716	SRR14396412	23709	C	T	1	2021-03-21	United States
S_982_A	S	982	SRR14396412	24506	T	G	0,999007	2021-03-21	United States
S_1118_H	S	1118	SRR14396412	24914	G	C	1	2021-03-21	United States
ORF3a_34_M	ORF3a	34	SRR14396412	25493	C	T	0,0644172	2021-03-21	United States
M_44_NA	M	44	SRR14396412	26654	G	+T	0,0505226	2021-03-21	United States
M_46_F	M	46	SRR14396412	26660	G	T	0,997817	2021-03-21	United States
ORF8_27_*	ORF8	27	SRR14396412	27972	C	T	1	2021-03-21	United States
ORF8_52_I	ORF8	52	SRR14396412	28048	G	T	1	2021-03-21	United States
ORF8_68_*	ORF8	68	SRR14396412	28095	A	T	0,9925	2021-03-21	United States
ORF8_73_C	ORF8	73	SRR14396412	28111	A	G	1	2021-03-21	United States
N_3_H	N	3	SRR14396412	28280	G	C	1	2021-03-21	United States
N_3_V	N	3	SRR14396412	28281	A	T	1	2021-03-21	United States
N_3_E	N	3	SRR14396412	28282	T	A	1	2021-03-21	United States
N_203_K	N	203	SRR14396412	28881	G	A	0,999124	2021-03-21	United States
N_204_R	N	204	SRR14396412	28883	G	C	1	2021-03-21	United States
N_235_F	N	235	SRR14396412	28977	C	T	1	2021-03-21	United States
ORF1ab_265_I	ORF1ab	265	SRR14396413	1059	C	T	0,99697	2021-03-21	United States
ORF1ab_1946_S	ORF1ab	1946	SRR14396413	6101	G	A	1	2021-03-21	United States
ORF1ab_3201_P	ORF1ab	3201	SRR14396413	9867	T	C	0,996656	2021-03-21	United States
ORF1ab_3674_NA	ORF1ab	3674	SRR14396413	11287	G	-TCTGGTTTT	0,988235	2021-03-21	United States
ORF1ab_92_C	ORF1ab	92	SRR14396413	13742	T	G	0,997543	2021-03-21	United States
ORF1ab_314_L	ORF1ab	314	SRR14396413	14408	C	T	1	2021-03-21	United States
ORF1ab_1011_H	ORF1ab	1011	SRR14396413	16500	A	C	0,995943	2021-03-21	United States
S_3_NA	S	3	SRR14396413	21569	G	+T	0,0682303	2021-03-21	United States
S_5_F	S	5	SRR14396413	21575	C	T	0,994294	2021-03-21	United States
S_95_I	S	95	SRR14396413	21846	C	T	1	2021-03-21	United States
S_253_G	S	253	SRR14396413	22320	A	G	0,999402	2021-03-21	United States
S_477_N	S	477	SRR14396413	22992	G	A	0,998753	2021-03-21	United States
S_614_G	S	614	SRR14396413	23403	A	G	1	2021-03-21	United States
S_957_R	S	957	SRR14396413	24432	A	G	0,997052	2021-03-21	United States
ORF3a_42_L	ORF3a	42	SRR14396413	25517	C	T	0,992771	2021-03-21	United States
ORF3a_57_H	ORF3a	57	SRR14396413	25563	G	T	1	2021-03-21	United States
ORF7a_116_F	ORF7a	116	SRR14396413	27739	C	T	1	2021-03-21	United States
ORF8_11_I	ORF8	11	SRR14396413	27925	C	T	1	2021-03-21	United States
N_13_L	N	13	SRR14396413	28311	C	T	0,998605	2021-03-21	United States
N_202_R	N	202	SRR14396413	28879	T	G	0,998459	2021-03-21	United States
ORF1ab_265_I	ORF1ab	265	SRR14396414	1059	C	T	1	2021-03-21	United States
ORF1ab_1946_S	ORF1ab	1946	SRR14396414	6101	G	A	1	2021-03-21	United States
ORF1ab_3201_P	ORF1ab	3201	SRR14396414	9867	T	C	1	2021-03-21	United States
ORF1ab_3674_NA	ORF1ab	3674	SRR14396414	11287	G	-TCTGGTTTT	0,994024	2021-03-21	United States
ORF1ab_314_L	ORF1ab	314	SRR14396414	14408	C	T	1	2021-03-21	United States
ORF1ab_1011_H	ORF1ab	1011	SRR14396414	16500	A	C	0,998305	2021-03-21	United States
ORF1ab_1620_V	ORF1ab	1620	SRR14396414	18326	C	T	1	2021-03-21	United States
S_3_NA	S	3	SRR14396414	21569	G	+T	0,0633987	2021-03-21	United States
S_5_F	S	5	SRR14396414	21575	C	T	0,995929	2021-03-21	United States
S_95_I	S	95	SRR14396414	21846	C	T	1	2021-03-21	United States
S_253_G	S	253	SRR14396414	22320	A	G	0,998532	2021-03-21	United States
S_477_N	S	477	SRR14396414	22992	G	A	0,995956	2021-03-21	United States
S_614_G	S	614	SRR14396414	23403	A	G	1	2021-03-21	United States
S_957_R	S	957	SRR14396414	24432	A	G	0,999243	2021-03-21	United States
ORF3a_42_L	ORF3a	42	SRR14396414	25517	C	T	1	2021-03-21	United States
ORF3a_57_H	ORF3a	57	SRR14396414	25563	G	T	1	2021-03-21	United States
ORF7a_99_L	ORF7a	99	SRR14396414	27689	C	T	0,996429	2021-03-21	United States
ORF7a_116_F	ORF7a	116	SRR14396414	27739	C	T	0,996344	2021-03-21	United States
ORF8_11_I	ORF8	11	SRR14396414	27925	C	T	1	2021-03-21	United States
N_13_L	N	13	SRR14396414	28311	C	T	0,996685	2021-03-21	United States
N_202_R	N	202	SRR14396414	28879	T	G	0,996669	2021-03-21	United States
ORF1ab_486_V	ORF1ab	486	SRR14396415	1722	C	T	0,995349	2021-03-22	United States
ORF1ab_498_V	ORF1ab	498	SRR14396415	1758	C	T	0,998845	2021-03-22	United States
ORF1ab_2474_A	ORF1ab	2474	SRR14396415	7685	T	G	0,994975	2021-03-22	United States
ORF1ab_3603_NA	ORF1ab	3603	SRR14396415	11074	C	+T	0,0514469	2021-03-22	United States
ORF1ab_314_L	ORF1ab	314	SRR14396415	14408	C	T	1	2021-03-22	United States
ORF1ab_1362_R	ORF1ab	1362	SRR14396415	17551	G	A	0,997587	2021-03-22	United States
ORF1ab_1936_H	ORF1ab	1936	SRR14396415	19274	C	A	0,99791	2021-03-22	United States
S_152_L	S	152	SRR14396415	22017	G	T	1	2021-03-22	United States
S_222_V	S	222	SRR14396415	22227	C	T	1	2021-03-22	United States
S_255_F	S	255	SRR14396415	22326	C	T	0,996296	2021-03-22	United States
S_484_K	S	484	SRR14396415	23012	G	A	0,996764	2021-03-22	United States
S_614_G	S	614	SRR14396415	23403	A	G	1	2021-03-22	United States
S_769_V	S	769	SRR14396415	23868	G	T	0,993026	2021-03-22	United States
M_28_L	M	28	SRR14396415	26604	T	C	0,99604	2021-03-22	United States
N_187_L	N	187	SRR14396415	28833	C	T	0,99915	2021-03-22	United States
N_203_K	N	203	SRR14396415	28881	G	A	0,998304	2021-03-22	United States
N_204_R	N	204	SRR14396415	28883	G	C	0,998302	2021-03-22	United States
N_418_H	N	418	SRR14396415	29527	G	T	0,997502	2021-03-22	United States
ORF1ab_1001_I	ORF1ab	1001	SRR14396416	3267	C	T	1	2021-03-21	United States
ORF1ab_1440_N	ORF1ab	1440	SRR14396416	4583	G	A	1	2021-03-21	United States
ORF1ab_1708_D	ORF1ab	1708	SRR14396416	5388	C	A	0,998647	2021-03-21	United States
ORF1ab_2230_T	ORF1ab	2230	SRR14396416	6954	T	C	0,997104	2021-03-21	United States
ORF1ab_2780_L	ORF1ab	2780	SRR14396416	8603	T	C	1	2021-03-21	United States
ORF1ab_3674_NA	ORF1ab	3674	SRR14396416	11287	G	-TCTGGTTTT	0,990148	2021-03-21	United States
ORF1ab_314_L	ORF1ab	314	SRR14396416	14408	C	T	1	2021-03-21	United States
ORF1ab_624_I	ORF1ab	624	SRR14396416	15339	G	T	0,998563	2021-03-21	United States
ORF1ab_1383_R	ORF1ab	1383	SRR14396416	17615	A	G	0,998941	2021-03-21	United States
S_68_NA	S	68	SRR14396416	21764	A	-TACATG	0,996207	2021-03-21	United States
S_143_NA	S	143	SRR14396416	21990	T	-TTA	0,980185	2021-03-21	United States
S_501_Y	S	501	SRR14396416	23063	A	T	0,996528	2021-03-21	United States
S_570_D	S	570	SRR14396416	23271	C	A	0,993395	2021-03-21	United States
S_614_G	S	614	SRR14396416	23403	A	G	1	2021-03-21	United States
S_681_H	S	681	SRR14396416	23604	C	A	1	2021-03-21	United States
S_716_I	S	716	SRR14396416	23709	C	T	1	2021-03-21	United States
S_982_A	S	982	SRR14396416	24506	T	G	0,996639	2021-03-21	United States
S_1118_H	S	1118	SRR14396416	24914	G	C	0,994994	2021-03-21	United States
ORF3a_15_F	ORF3a	15	SRR14396416	25437	G	T	0,997101	2021-03-21	United States
ORF7a_74_F	ORF7a	74	SRR14396416	27613	G	T	0,998688	2021-03-21	United States
ORF8_27_*	ORF8	27	SRR14396416	27972	C	T	1	2021-03-21	United States
ORF8_52_I	ORF8	52	SRR14396416	28048	G	T	0,997854	2021-03-21	United States
ORF8_73_C	ORF8	73	SRR14396416	28111	A	G	0,998346	2021-03-21	United States
N_3_H	N	3	SRR14396416	28280	G	C	0,999053	2021-03-21	United States
N_3_V	N	3	SRR14396416	28281	A	T	0,997154	2021-03-21	United States
N_3_E	N	3	SRR14396416	28282	T	A	0,999053	2021-03-21	United States
N_203_K	N	203	SRR14396416	28881	G	A	0,997875	2021-03-21	United States
N_204_R	N	204	SRR14396416	28883	G	C	0,997872	2021-03-21	United States
N_235_F	N	235	SRR14396416	28977	C	T	0,997149	2021-03-21	United States
N_252_S	N	252	SRR14396416	29027	G	T	0,99785	2021-03-21	United States
ORF1ab_1001_I	ORF1ab	1001	SRR14396417	3267	C	T	0,996942	2021-03-21	United States
ORF1ab_1708_D	ORF1ab	1708	SRR14396417	5388	C	A	0,998066	2021-03-21	United States
ORF1ab_2144_NA	ORF1ab	2144	SRR14396417	6696	C	+T	0,061144	2021-03-21	United States
ORF1ab_2230_T	ORF1ab	2230	SRR14396417	6954	T	C	0,998771	2021-03-21	United States
ORF1ab_2780_L	ORF1ab	2780	SRR14396417	8603	T	C	0,998759	2021-03-21	United States
ORF1ab_3674_NA	ORF1ab	3674	SRR14396417	11287	G	-TCTGGTTTT	0,996435	2021-03-21	United States
ORF1ab_314_L	ORF1ab	314	SRR14396417	14408	C	T	1	2021-03-21	United States
ORF1ab_1383_R	ORF1ab	1383	SRR14396417	17615	A	G	1	2021-03-21	United States
ORF1ab_1695_G	ORF1ab	1695	SRR14396417	18550	A	G	0,997748	2021-03-21	United States
S_68_NA	S	68	SRR14396417	21764	A	-TACATG	0,998302	2021-03-21	United States
S_143_NA	S	143	SRR14396417	21990	T	-TTA	0,985866	2021-03-21	United States
S_501_Y	S	501	SRR14396417	23063	A	T	1	2021-03-21	United States
S_570_D	S	570	SRR14396417	23271	C	A	0,998028	2021-03-21	United States
S_614_G	S	614	SRR14396417	23403	A	G	1	2021-03-21	United States
S_681_H	S	681	SRR14396417	23604	C	A	1	2021-03-21	United States
S_716_I	S	716	SRR14396417	23709	C	T	1	2021-03-21	United States
S_982_A	S	982	SRR14396417	24506	T	G	1	2021-03-21	United States
S_1118_H	S	1118	SRR14396417	24914	G	C	0,998205	2021-03-21	United States
ORF3a_15_F	ORF3a	15	SRR14396417	25437	G	T	0,99403	2021-03-21	United States
M_89_S	M	89	SRR14396417	26787	G	A	0,997938	2021-03-21	United States
ORF8_27_*	ORF8	27	SRR14396417	27972	C	T	1	2021-03-21	United States
ORF8_52_I	ORF8	52	SRR14396417	28048	G	T	1	2021-03-21	United States
ORF8_73_C	ORF8	73	SRR14396417	28111	A	G	0,997478	2021-03-21	United States
N_3_H	N	3	SRR14396417	28280	G	C	0,996101	2021-03-21	United States
N_3_V	N	3	SRR14396417	28281	A	T	0,996109	2021-03-21	United States
N_3_E	N	3	SRR14396417	28282	T	A	0,996109	2021-03-21	United States
N_141_I	N	141	SRR14396417	28695	C	T	0,99187	2021-03-21	United States
N_203_K	N	203	SRR14396417	28881	G	A	0,982456	2021-03-21	United States
N_204_R	N	204	SRR14396417	28883	G	C	0,982456	2021-03-21	United States
N_235_F	N	235	SRR14396417	28977	C	T	0,988439	2021-03-21	United States
N_398_V	N	398	SRR14396417	29466	C	T	0,998762	2021-03-21	United States
ORF1ab_265_I	ORF1ab	265	SRR14396418	1059	C	T	0,998198	2021-03-22	United States
ORF1ab_962_L	ORF1ab	962	SRR14396418	3149	T	C	0,994911	2021-03-22	United States
ORF1ab_1946_S	ORF1ab	1946	SRR14396418	6101	G	A	0,997167	2021-03-22	United States
ORF1ab_3201_P	ORF1ab	3201	SRR14396418	9867	T	C	1	2021-03-22	United States
ORF1ab_3674_NA	ORF1ab	3674	SRR14396418	11287	G	-TCTGGTTTT	0,994709	2021-03-22	United States
ORF1ab_314_L	ORF1ab	314	SRR14396418	14408	C	T	1	2021-03-22	United States
ORF1ab_1011_H	ORF1ab	1011	SRR14396418	16500	A	C	1	2021-03-22	United States
ORF1ab_2531_S	ORF1ab	2531	SRR14396418	21058	C	T	0,988095	2021-03-22	United States
S_3_NA	S	3	SRR14396418	21569	G	+T	0,0902592	2021-03-22	United States
S_5_F	S	5	SRR14396418	21575	C	T	0,996161	2021-03-22	United States
S_33_I	S	33	SRR14396418	21660	C	T	0,99469	2021-03-22	United States
S_95_I	S	95	SRR14396418	21846	C	T	1	2021-03-22	United States
S_253_G	S	253	SRR14396418	22320	A	G	0,999364	2021-03-22	United States
S_614_G	S	614	SRR14396418	23403	A	G	1	2021-03-22	United States
S_701_V	S	701	SRR14396418	23664	C	T	0,993485	2021-03-22	United States
ORF3a_42_L	ORF3a	42	SRR14396418	25517	C	T	0,99187	2021-03-22	United States
ORF3a_57_H	ORF3a	57	SRR14396418	25563	G	T	1	2021-03-22	United States
ORF8_11_I	ORF8	11	SRR14396418	27925	C	T	1	2021-03-22	United States
N_199_L	N	199	SRR14396418	28869	C	T	1	2021-03-22	United States
N_234_I	N	234	SRR14396418	28975	G	A	1	2021-03-22	United States
ORF1ab_265_I	ORF1ab	265	SRR14396419	1059	C	T	0,998127	2021-03-21	United States
ORF1ab_736_NA	ORF1ab	736	SRR14396419	2472	C	+A	0,0633484	2021-03-21	United States
ORF1ab_738_K	ORF1ab	738	SRR14396419	2477	G	A	1	2021-03-21	United States
ORF1ab_2144_NA	ORF1ab	2144	SRR14396419	6696	C	+T	0,0776978	2021-03-21	United States
ORF1ab_3184_F	ORF1ab	3184	SRR14396419	9817	G	C	0,998573	2021-03-21	United States
ORF1ab_3201_P	ORF1ab	3201	SRR14396419	9867	T	C	1	2021-03-21	United States
ORF1ab_3674_NA	ORF1ab	3674	SRR14396419	11287	G	-TCTGGTTTT	0,993559	2021-03-21	United States
ORF1ab_4241_I	ORF1ab	4241	SRR14396419	12988	G	T	0,997904	2021-03-21	United States
ORF1ab_314_L	ORF1ab	314	SRR14396419	14408	C	T	1	2021-03-21	United States
ORF1ab_833_NA	ORF1ab	833	SRR14396419	15965	G	+T	0,075399	2021-03-21	United States
ORF1ab_1011_H	ORF1ab	1011	SRR14396419	16500	A	C	0,996855	2021-03-21	United States
ORF1ab_1087_Y	ORF1ab	1087	SRR14396419	16726	C	T	0,996825	2021-03-21	United States
ORF1ab_1294_F	ORF1ab	1294	SRR14396419	17347	G	T	0,995015	2021-03-21	United States
S_3_NA	S	3	SRR14396419	21569	G	+T	0,0838323	2021-03-21	United States
S_5_F	S	5	SRR14396419	21575	C	T	0,998597	2021-03-21	United States
S_95_I	S	95	SRR14396419	21846	C	T	1	2021-03-21	United States
S_253_G	S	253	SRR14396419	22320	A	G	0,997613	2021-03-21	United States
S_484_K	S	484	SRR14396419	23012	G	A	0,99637	2021-03-21	United States
S_614_G	S	614	SRR14396419	23403	A	G	1	2021-03-21	United States
S_701_V	S	701	SRR14396419	23664	C	T	0,997151	2021-03-21	United States
ORF3a_42_L	ORF3a	42	SRR14396419	25517	C	T	0,998124	2021-03-21	United States
ORF3a_57_H	ORF3a	57	SRR14396419	25563	G	T	1	2021-03-21	United States
ORF8_11_I	ORF8	11	SRR14396419	27925	C	T	0,996721	2021-03-21	United States
N_179_D	N	179	SRR14396419	28809	G	A	0,0524554	2021-03-21	United States
N_199_L	N	199	SRR14396419	28869	C	T	0,9989	2021-03-21	United States
N_234_I	N	234	SRR14396419	28975	G	A	0,997797	2021-03-21	United States
ORF10_10_L	ORF10	10	SRR14396419	29586	C	T	0,99803	2021-03-21	United States
ORF1ab_265_I	ORF1ab	265	SRR14396420	1059	C	T	1	2021-03-22	United States
ORF1ab_1155_C	ORF1ab	1155	SRR14396420	3728	G	T	0,753514	2021-03-22	United States
ORF1ab_2981_F	ORF1ab	2981	SRR14396420	9207	C	T	0,998845	2021-03-22	United States
ORF1ab_3201_P	ORF1ab	3201	SRR14396420	9867	T	C	1	2021-03-22	United States
ORF1ab_3674_NA	ORF1ab	3674	SRR14396420	11287	G	-TCTGGTTTT	0,991119	2021-03-22	United States
ORF1ab_4045_I	ORF1ab	4045	SRR14396420	12398	C	A	0,998092	2021-03-22	United States
ORF1ab_314_L	ORF1ab	314	SRR14396420	14408	C	T	1	2021-03-22	United States
ORF1ab_1011_H	ORF1ab	1011	SRR14396420	16500	A	C	1	2021-03-22	United States
S_3_NA	S	3	SRR14396420	21569	G	+T	0,0760234	2021-03-22	United States
S_5_F	S	5	SRR14396420	21575	C	T	0,997475	2021-03-22	United States
S_95_I	S	95	SRR14396420	21846	C	T	0,998623	2021-03-22	United States
S_222_V	S	222	SRR14396420	22227	C	T	1	2021-03-22	United States
S_253_G	S	253	SRR14396420	22320	A	G	1	2021-03-22	United States
S_484_K	S	484	SRR14396420	23012	G	A	0,998848	2021-03-22	United States
S_614_G	S	614	SRR14396420	23403	A	G	1	2021-03-22	United States
S_701_V	S	701	SRR14396420	23664	C	T	1	2021-03-22	United States
ORF3a_21_N	ORF3a	21	SRR14396420	25455	G	T	1	2021-03-22	United States
ORF3a_33_S	ORF3a	33	SRR14396420	25489	G	T	1	2021-03-22	United States
ORF3a_42_L	ORF3a	42	SRR14396420	25517	C	T	0,998187	2021-03-22	United States
ORF3a_57_H	ORF3a	57	SRR14396420	25563	G	T	1	2021-03-22	United States
ORF8_11_I	ORF8	11	SRR14396420	27925	C	T	0,99262	2021-03-22	United States
N_199_L	N	199	SRR14396420	28869	C	T	0,998868	2021-03-22	United States
N_234_I	N	234	SRR14396420	28975	G	A	0,998858	2021-03-22	United States
ORF1ab_265_I	ORF1ab	265	SRR14396421	1059	C	T	1	2021-03-21	United States
ORF1ab_2144_NA	ORF1ab	2144	SRR14396421	6696	C	+T	0,0812065	2021-03-21	United States
ORF1ab_3674_NA	ORF1ab	3674	SRR14396421	11287	G	-TCTGGTTTT	1	2021-03-21	United States
ORF1ab_314_L	ORF1ab	314	SRR14396421	14408	C	T	1	2021-03-21	United States
ORF1ab_833_NA	ORF1ab	833	SRR14396421	15965	G	+T	0,0592	2021-03-21	United States
ORF1ab_1011_H	ORF1ab	1011	SRR14396421	16500	A	C	1	2021-03-21	United States
S_3_NA	S	3	SRR14396421	21569	G	+T	0,127533	2021-03-21	United States
S_5_F	S	5	SRR14396421	21575	C	T	1	2021-03-21	United States
S_95_I	S	95	SRR14396421	21846	C	T	1	2021-03-21	United States
S_253_G	S	253	SRR14396421	22320	A	G	1	2021-03-21	United States
S_484_K	S	484	SRR14396421	23012	G	A	1	2021-03-21	United States
S_614_G	S	614	SRR14396421	23403	A	G	1	2021-03-21	United States
S_701_V	S	701	SRR14396421	23664	C	T	1	2021-03-21	United States
ORF3a_42_L	ORF3a	42	SRR14396421	25517	C	T	1	2021-03-21	United States
ORF3a_54_V	ORF3a	54	SRR14396421	25553	C	T	0,997468	2021-03-21	United States
ORF3a_57_H	ORF3a	57	SRR14396421	25563	G	T	1	2021-03-21	United States
ORF8_11_I	ORF8	11	SRR14396421	27925	C	T	1	2021-03-21	United States
N_199_L	N	199	SRR14396421	28869	C	T	0,99278	2021-03-21	United States
N_234_I	N	234	SRR14396421	28975	G	A	1	2021-03-21	United States
N_260_NA	N	260	SRR14396421	29051	C	+A	0,0526316	2021-03-21	United States
ORF1ab_265_I	ORF1ab	265	SRR14396422	1059	C	T	1	2021-03-21	United States
ORF1ab_1321_S	ORF1ab	1321	SRR14396422	4226	C	T	1	2021-03-21	United States
ORF1ab_1679_S	ORF1ab	1679	SRR14396422	5300	G	T	1	2021-03-21	United States
ORF1ab_2140_S	ORF1ab	2140	SRR14396422	6684	A	G	0,997151	2021-03-21	United States
ORF1ab_2144_NA	ORF1ab	2144	SRR14396422	6696	C	+T	0,0575221	2021-03-21	United States
ORF1ab_3162_E	ORF1ab	3162	SRR14396422	9749	A	G	1	2021-03-21	United States
ORF1ab_3201_P	ORF1ab	3201	SRR14396422	9867	T	C	0,995595	2021-03-21	United States
ORF1ab_3209_V	ORF1ab	3209	SRR14396422	9891	C	T	1	2021-03-21	United States
ORF1ab_3603_NA	ORF1ab	3603	SRR14396422	11074	C	+T	0,0810458	2021-03-21	United States
ORF1ab_3606_NA	ORF1ab	3606	SRR14396422	11082	T	-G	0,0833333	2021-03-21	United States
ORF1ab_3606_F	ORF1ab	3606	SRR14396422	11083	G	T	1	2021-03-21	United States
ORF1ab_3674_NA	ORF1ab	3674	SRR14396422	11287	G	-TCTGGTTTT	0,997333	2021-03-21	United States
ORF1ab_3847_I	ORF1ab	3847	SRR14396422	11804	G	A	1	2021-03-21	United States
ORF1ab_88_V	ORF1ab	88	SRR14396422	13730	C	T	0,998617	2021-03-21	United States
ORF1ab_314_L	ORF1ab	314	SRR14396422	14408	C	T	1	2021-03-21	United States
S_157_S	S	157	SRR14396422	22032	T	C	1	2021-03-21	United States
S_452_R	S	452	SRR14396422	22917	T	G	0,998442	2021-03-21	United States
S_614_G	S	614	SRR14396422	23403	A	G	1	2021-03-21	United States
S_859_N	S	859	SRR14396422	24138	C	A	0,998047	2021-03-21	United States
S_950_H	S	950	SRR14396422	24410	G	C	0,99661	2021-03-21	United States
ORF3a_42_L	ORF3a	42	SRR14396422	25517	C	T	0,996255	2021-03-21	United States
ORF3a_57_H	ORF3a	57	SRR14396422	25563	G	T	0,996212	2021-03-21	United States
ORF3a_104_L	ORF3a	104	SRR14396422	25703	C	T	0,996644	2021-03-21	United States
ORF6_33_NA	ORF6	33	SRR14396422	27299	T	+AACTGCGAGCTCCGCGGCG	0,972665	2021-03-21	United States
ORF8_11_I	ORF8	11	SRR14396422	27925	C	T	1	2021-03-21	United States
ORF8_51_S	ORF8	51	SRR14396422	28044	G	T	1	2021-03-21	United States
ORF8_65_S	ORF8	65	SRR14396422	28086	G	T	1	2021-03-21	United States
N_205_I	N	205	SRR14396422	28887	C	T	0,998273	2021-03-21	United States
N_234_I	N	234	SRR14396422	28975	G	A	0,999126	2021-03-21	United States
N_364_L	N	364	SRR14396422	29364	C	T	0,999142	2021-03-21	United States
ORF1ab_1001_I	ORF1ab	1001	SRR14396423	3267	C	T	1	2021-03-22	United States
ORF1ab_1567_A	ORF1ab	1567	SRR14396423	4964	A	G	0,996346	2021-03-22	United States
ORF1ab_1708_D	ORF1ab	1708	SRR14396423	5388	C	A	1	2021-03-22	United States
ORF1ab_2144_NA	ORF1ab	2144	SRR14396423	6696	C	+T	0,050885	2021-03-22	United States
ORF1ab_2230_T	ORF1ab	2230	SRR14396423	6954	T	C	1	2021-03-22	United States
ORF1ab_3674_NA	ORF1ab	3674	SRR14396423	11287	G	-TCTGGTTTT	0,987941	2021-03-22	United States
ORF1ab_3966_R	ORF1ab	3966	SRR14396423	12162	A	G	0,998704	2021-03-22	United States
ORF1ab_154_C	ORF1ab	154	SRR14396423	13928	A	G	0,997622	2021-03-22	United States
ORF1ab_314_L	ORF1ab	314	SRR14396423	14408	C	T	1	2021-03-22	United States
ORF1ab_1383_R	ORF1ab	1383	SRR14396423	17615	A	G	0,999069	2021-03-22	United States
ORF1ab_2271_G	ORF1ab	2271	SRR14396423	20279	A	G	1	2021-03-22	United States
ORF1ab_2613_H	ORF1ab	2613	SRR14396423	21305	G	A	0,995851	2021-03-22	United States
S_68_NA	S	68	SRR14396423	21764	A	-TACATG	0,997124	2021-03-22	United States
S_143_NA	S	143	SRR14396423	21990	T	-TTA	0,985656	2021-03-22	United States
S_501_Y	S	501	SRR14396423	23063	A	T	1	2021-03-22	United States
S_570_D	S	570	SRR14396423	23271	C	A	0,997439	2021-03-22	United States
S_614_G	S	614	SRR14396423	23403	A	G	1	2021-03-22	United States
S_681_H	S	681	SRR14396423	23604	C	A	1	2021-03-22	United States
S_716_I	S	716	SRR14396423	23709	C	T	0,997191	2021-03-22	United States
S_982_A	S	982	SRR14396423	24506	T	G	0,999176	2021-03-22	United States
S_1118_H	S	1118	SRR14396423	24914	G	C	0,998953	2021-03-22	United States
ORF8_27_*	ORF8	27	SRR14396423	27972	C	T	1	2021-03-22	United States
ORF8_52_I	ORF8	52	SRR14396423	28048	G	T	1	2021-03-22	United States
ORF8_73_C	ORF8	73	SRR14396423	28111	A	G	1	2021-03-22	United States
N_3_H	N	3	SRR14396423	28280	G	C	1	2021-03-22	United States
N_3_V	N	3	SRR14396423	28281	A	T	1	2021-03-22	United States
N_3_E	N	3	SRR14396423	28282	T	A	1	2021-03-22	United States
N_203_K	N	203	SRR14396423	28881	G	A	0,998273	2021-03-22	United States
N_204_R	N	204	SRR14396423	28883	G	C	0,999136	2021-03-22	United States
N_235_F	N	235	SRR14396423	28977	C	T	0,998277	2021-03-22	United States
ORF1ab_83_NA	ORF1ab	83	SRR14396424	514	T	-GTTATG	0,958922	2021-03-21	United States
ORF1ab_1001_I	ORF1ab	1001	SRR14396424	3267	C	T	0,998243	2021-03-21	United States
ORF1ab_1708_D	ORF1ab	1708	SRR14396424	5388	C	A	0,997633	2021-03-21	United States
ORF1ab_2144_NA	ORF1ab	2144	SRR14396424	6696	C	+T	0,0606061	2021-03-21	United States
ORF1ab_2230_T	ORF1ab	2230	SRR14396424	6954	T	C	0,998693	2021-03-21	United States
ORF1ab_2327_C	ORF1ab	2327	SRR14396424	7246	G	T	0,0831409	2021-03-21	United States
ORF1ab_2780_L	ORF1ab	2780	SRR14396424	8603	T	C	0,997802	2021-03-21	United States
ORF1ab_3674_NA	ORF1ab	3674	SRR14396424	11287	G	-TCTGGTTTT	0,994914	2021-03-21	United States
ORF1ab_314_L	ORF1ab	314	SRR14396424	14408	C	T	1	2021-03-21	United States
ORF1ab_725_S	ORF1ab	725	SRR14396424	15641	A	G	0,998243	2021-03-21	United States
ORF1ab_1383_R	ORF1ab	1383	SRR14396424	17615	A	G	0,997485	2021-03-21	United States
S_68_NA	S	68	SRR14396424	21764	A	-TACATG	0,999141	2021-03-21	United States
S_143_NA	S	143	SRR14396424	21990	T	-TTA	0,989982	2021-03-21	United States
S_323_I	S	323	SRR14396424	22530	C	T	0,997394	2021-03-21	United States
S_501_Y	S	501	SRR14396424	23063	A	T	0,999231	2021-03-21	United States
S_570_D	S	570	SRR14396424	23271	C	A	0,99912	2021-03-21	United States
S_614_G	S	614	SRR14396424	23403	A	G	1	2021-03-21	United States
S_681_H	S	681	SRR14396424	23604	C	A	1	2021-03-21	United States
S_716_I	S	716	SRR14396424	23709	C	T	1	2021-03-21	United States
S_982_A	S	982	SRR14396424	24506	T	G	0,99847	2021-03-21	United States
S_1118_H	S	1118	SRR14396424	24914	G	C	0,999045	2021-03-21	United States
ORF3a_15_F	ORF3a	15	SRR14396424	25437	G	T	0,997688	2021-03-21	United States
ORF3a_64_I	ORF3a	64	SRR14396424	25583	C	T	0,998889	2021-03-21	United States
ORF8_27_*	ORF8	27	SRR14396424	27972	C	T	0,998947	2021-03-21	United States
ORF8_52_I	ORF8	52	SRR14396424	28048	G	T	1	2021-03-21	United States
ORF8_73_C	ORF8	73	SRR14396424	28111	A	G	0,998335	2021-03-21	United States
N_3_H	N	3	SRR14396424	28280	G	C	0,998951	2021-03-21	United States
N_3_V	N	3	SRR14396424	28281	A	T	0,998602	2021-03-21	United States
N_3_E	N	3	SRR14396424	28282	T	A	0,998951	2021-03-21	United States
N_203_K	N	203	SRR14396424	28881	G	A	1	2021-03-21	United States
N_204_R	N	204	SRR14396424	28883	G	C	0,999658	2021-03-21	United States
N_235_F	N	235	SRR14396424	28977	C	T	0,998969	2021-03-21	United States
ORF1ab_265_I	ORF1ab	265	SRR14396425	1059	C	T	0,993631	2021-03-21	United States
ORF1ab_1340_G	ORF1ab	1340	SRR14396425	4284	A	G	0,996599	2021-03-21	United States
ORF1ab_1946_S	ORF1ab	1946	SRR14396425	6101	G	A	0,997015	2021-03-21	United States
ORF1ab_2144_NA	ORF1ab	2144	SRR14396425	6696	C	+T	0,0526976	2021-03-21	United States
ORF1ab_3201_P	ORF1ab	3201	SRR14396425	9867	T	C	1	2021-03-21	United States
ORF1ab_3674_NA	ORF1ab	3674	SRR14396425	11287	G	-TCTGGTTTT	0,996979	2021-03-21	United States
ORF1ab_314_L	ORF1ab	314	SRR14396425	14408	C	T	1	2021-03-21	United States
ORF1ab_1011_H	ORF1ab	1011	SRR14396425	16500	A	C	0,997778	2021-03-21	United States
ORF1ab_1336_I	ORF1ab	1336	SRR14396425	17474	C	T	1	2021-03-21	United States
ORF1ab_2531_S	ORF1ab	2531	SRR14396425	21058	C	T	1	2021-03-21	United States
S_3_NA	S	3	SRR14396425	21569	G	+T	0,0904851	2021-03-21	United States
S_5_F	S	5	SRR14396425	21575	C	T	1	2021-03-21	United States
S_95_I	S	95	SRR14396425	21846	C	T	0,998124	2021-03-21	United States
S_253_G	S	253	SRR14396425	22320	A	G	0,996755	2021-03-21	United States
S_614_G	S	614	SRR14396425	23403	A	G	0,998624	2021-03-21	United States
S_701_V	S	701	SRR14396425	23664	C	T	0,996732	2021-03-21	United States
ORF3a_42_L	ORF3a	42	SRR14396425	25517	C	T	0,989899	2021-03-21	United States
ORF3a_57_H	ORF3a	57	SRR14396425	25563	G	T	0,989831	2021-03-21	United States
ORF7a_62_NA	ORF7a	62	SRR14396425	27578	A	-ATTTGCTTTTGCTTGTCCTGACGGCGTAAAACACGTCTATCAGTT	1	2021-03-21	United States
ORF8_11_I	ORF8	11	SRR14396425	27925	C	T	0,996894	2021-03-21	United States
N_199_L	N	199	SRR14396425	28869	C	T	0,997273	2021-03-21	United States
N_234_I	N	234	SRR14396425	28975	G	A	0,998163	2021-03-21	United States
ORF1ab_498_V	ORF1ab	498	SRR14396426	1758	C	T	0,997965	2021-03-21	United States
ORF1ab_1001_I	ORF1ab	1001	SRR14396426	3267	C	T	0,997908	2021-03-21	United States
ORF1ab_1383_A	ORF1ab	1383	SRR14396426	4413	A	C	0,931291	2021-03-21	United States
ORF1ab_1708_D	ORF1ab	1708	SRR14396426	5388	C	A	0,996564	2021-03-21	United States
ORF1ab_2144_NA	ORF1ab	2144	SRR14396426	6696	C	+T	0,0684685	2021-03-21	United States
ORF1ab_2230_T	ORF1ab	2230	SRR14396426	6954	T	C	1	2021-03-21	United States
ORF1ab_3674_NA	ORF1ab	3674	SRR14396426	11287	G	-TCTGGTTTT	0,994206	2021-03-21	United States
ORF1ab_314_L	ORF1ab	314	SRR14396426	14408	C	T	1	2021-03-21	United States
S_3_NA	S	3	SRR14396426	21569	G	+T	0,0574713	2021-03-21	United States
S_5_F	S	5	SRR14396426	21575	C	T	0,998689	2021-03-21	United States
S_68_NA	S	68	SRR14396426	21764	A	-TACATG	0,995868	2021-03-21	United States
S_143_NA	S	143	SRR14396426	21990	T	-TTA	0,988489	2021-03-21	United States
S_501_Y	S	501	SRR14396426	23063	A	T	0,998824	2021-03-21	United States
S_570_D	S	570	SRR14396426	23271	C	A	0,997028	2021-03-21	United States
S_614_G	S	614	SRR14396426	23403	A	G	1	2021-03-21	United States
S_681_H	S	681	SRR14396426	23604	C	A	1	2021-03-21	United States
S_716_I	S	716	SRR14396426	23709	C	T	1	2021-03-21	United States
S_982_A	S	982	SRR14396426	24506	T	G	0,998134	2021-03-21	United States
S_1118_Y	S	1118	SRR14396426	24914	G	T	1	2021-03-21	United States
ORF3a_45_L	ORF3a	45	SRR14396426	25526	G	T	1	2021-03-21	United States
ORF3a_151_I	ORF3a	151	SRR14396426	25844	C	T	0,998464	2021-03-21	United States
ORF7a_62_*	ORF7a	62	SRR14396426	27577	C	T	1	2021-03-21	United States
ORF7b_32_F	ORF7b	32	SRR14396426	27849	C	T	0,997297	2021-03-21	United States
ORF8_27_*	ORF8	27	SRR14396426	27972	C	T	0,997475	2021-03-21	United States
ORF8_52_I	ORF8	52	SRR14396426	28048	G	T	1	2021-03-21	United States
ORF8_73_C	ORF8	73	SRR14396426	28111	A	G	1	2021-03-21	United States
N_3_H	N	3	SRR14396426	28280	G	C	1	2021-03-21	United States
N_3_V	N	3	SRR14396426	28281	A	T	1	2021-03-21	United States
N_3_E	N	3	SRR14396426	28282	T	A	0,998579	2021-03-21	United States
N_203_K	N	203	SRR14396426	28881	G	A	1	2021-03-21	United States
N_204_R	N	204	SRR14396426	28883	G	C	0,999201	2021-03-21	United States
N_235_F	N	235	SRR14396426	28977	C	T	0,994418	2021-03-21	United States
ORF1ab_265_I	ORF1ab	265	SRR14396427	1059	C	T	0,998392	2021-03-21	United States
ORF1ab_1840_I	ORF1ab	1840	SRR14396427	5784	C	T	0,998043	2021-03-21	United States
ORF1ab_1946_S	ORF1ab	1946	SRR14396427	6101	G	A	1	2021-03-21	United States
ORF1ab_2144_NA	ORF1ab	2144	SRR14396427	6696	C	+T	0,0935143	2021-03-21	United States
ORF1ab_3201_P	ORF1ab	3201	SRR14396427	9867	T	C	1	2021-03-21	United States
ORF1ab_3674_NA	ORF1ab	3674	SRR14396427	11287	G	-TCTGGTTTT	0,993188	2021-03-21	United States
ORF1ab_314_L	ORF1ab	314	SRR14396427	14408	C	T	1	2021-03-21	United States
ORF1ab_1011_H	ORF1ab	1011	SRR14396427	16500	A	C	0,995772	2021-03-21	United States
S_3_NA	S	3	SRR14396427	21569	G	+T	0,0710059	2021-03-21	United States
S_5_F	S	5	SRR14396427	21575	C	T	1	2021-03-21	United States
S_95_I	S	95	SRR14396427	21846	C	T	0,998264	2021-03-21	United States
S_139_NA	S	139	SRR14396427	21979	A	-TTT	0,994755	2021-03-21	United States
S_253_G	S	253	SRR14396427	22320	A	G	0,998797	2021-03-21	United States
S_477_N	S	477	SRR14396427	22992	G	A	0,997344	2021-03-21	United States
S_614_G	S	614	SRR14396427	23403	A	G	1	2021-03-21	United States
S_704_L	S	704	SRR14396427	23673	C	T	0,996885	2021-03-21	United States
S_957_R	S	957	SRR14396427	24432	A	G	0,999157	2021-03-21	United States
ORF3a_42_L	ORF3a	42	SRR14396427	25517	C	T	0,994398	2021-03-21	United States
ORF3a_57_H	ORF3a	57	SRR14396427	25563	G	T	0,994366	2021-03-21	United States
ORF7a_116_F	ORF7a	116	SRR14396427	27739	C	T	1	2021-03-21	United States
ORF8_11_I	ORF8	11	SRR14396427	27925	C	T	1	2021-03-21	United States
N_13_L	N	13	SRR14396427	28311	C	T	0,998942	2021-03-21	United States
N_202_R	N	202	SRR14396427	28879	T	G	0,997273	2021-03-21	United States
N_260_NA	N	260	SRR14396427	29051	C	+A	0,0518135	2021-03-21	United States
N_414_V	N	414	SRR14396427	29514	C	T	0,999413	2021-03-21	United States
ORF1ab_265_I	ORF1ab	265	SRR14396428	1059	C	T	0,997647	2021-03-21	United States
ORF1ab_307_V	ORF1ab	307	SRR14396428	1185	C	T	0,995327	2021-03-21	United States
ORF1ab_1567_I	ORF1ab	1567	SRR14396428	4965	C	T	0,997912	2021-03-21	United States
ORF1ab_2483_S	ORF1ab	2483	SRR14396428	7712	C	T	0,995556	2021-03-21	United States
ORF1ab_3201_P	ORF1ab	3201	SRR14396428	9867	T	C	1	2021-03-21	United States
ORF1ab_3674_NA	ORF1ab	3674	SRR14396428	11287	G	-TCTGGTTTT	0,992636	2021-03-21	United States
ORF1ab_314_L	ORF1ab	314	SRR14396428	14408	C	T	1	2021-03-21	United States
ORF1ab_1011_H	ORF1ab	1011	SRR14396428	16500	A	C	0,995338	2021-03-21	United States
S_3_NA	S	3	SRR14396428	21569	G	+T	0,0698254	2021-03-21	United States
S_5_F	S	5	SRR14396428	21575	C	T	0,993322	2021-03-21	United States
S_95_I	S	95	SRR14396428	21846	C	T	1	2021-03-21	United States
S_253_G	S	253	SRR14396428	22320	A	G	0,999397	2021-03-21	United States
S_484_K	S	484	SRR14396428	23012	G	A	1	2021-03-21	United States
S_614_G	S	614	SRR14396428	23403	A	G	0,998452	2021-03-21	United States
S_701_V	S	701	SRR14396428	23664	C	T	0,992063	2021-03-21	United States
ORF3a_42_L	ORF3a	42	SRR14396428	25517	C	T	0,991736	2021-03-21	United States
ORF3a_57_H	ORF3a	57	SRR14396428	25563	G	T	1	2021-03-21	United States
ORF8_11_I	ORF8	11	SRR14396428	27925	C	T	0,99661	2021-03-21	United States
N_199_L	N	199	SRR14396428	28869	C	T	1	2021-03-21	United States
N_234_I	N	234	SRR14396428	28975	G	A	0,999033	2021-03-21	United States
ORF1ab_159_K	ORF1ab	159	SRR14396429	740	G	A	0,994565	2021-03-20	United States
ORF1ab_265_I	ORF1ab	265	SRR14396429	1059	C	T	0,996894	2021-03-20	United States
ORF1ab_3162_E	ORF1ab	3162	SRR14396429	9749	A	G	1	2021-03-20	United States
ORF1ab_3359_S	ORF1ab	3359	SRR14396429	10340	C	T	1	2021-03-20	United States
ORF1ab_3674_NA	ORF1ab	3674	SRR14396429	11287	G	-TCTGGTTTT	0,98827	2021-03-20	United States
ORF1ab_3847_I	ORF1ab	3847	SRR14396429	11804	G	A	0,995763	2021-03-20	United States
ORF1ab_314_L	ORF1ab	314	SRR14396429	14408	C	T	1	2021-03-20	United States
ORF1ab_1111_A	ORF1ab	1111	SRR14396429	16798	A	G	0,0500894	2021-03-20	United States
S_80_G	S	80	SRR14396429	21801	A	G	1	2021-03-20	United States
S_143_NA	S	143	SRR14396429	21990	T	-TTA	0,991667	2021-03-20	United States
S_157_S	S	157	SRR14396429	22032	T	C	0,997076	2021-03-20	United States
S_452_R	S	452	SRR14396429	22917	T	G	0,986364	2021-03-20	United States
S_614_G	S	614	SRR14396429	23403	A	G	1	2021-03-20	United States
S_791_I	S	791	SRR14396429	23934	C	T	0,990291	2021-03-20	United States
S_859_N	S	859	SRR14396429	24138	C	A	0,99449	2021-03-20	United States
S_950_H	S	950	SRR14396429	24410	G	C	1	2021-03-20	United States
ORF3a_42_L	ORF3a	42	SRR14396429	25517	C	T	1	2021-03-20	United States
ORF3a_57_H	ORF3a	57	SRR14396429	25563	G	T	1	2021-03-20	United States
ORF8_11_I	ORF8	11	SRR14396429	27925	C	T	1	2021-03-20	United States
ORF8_51_S	ORF8	51	SRR14396429	28044	G	T	0,990909	2021-03-20	United States
N_205_I	N	205	SRR14396429	28887	C	T	1	2021-03-20	United States
N_234_I	N	234	SRR14396429	28975	G	A	1	2021-03-20	United States
ORF1ab_265_I	ORF1ab	265	SRR14396430	1059	C	T	1	2021-03-17	United States
ORF1ab_1946_S	ORF1ab	1946	SRR14396430	6101	G	A	1	2021-03-17	United States
ORF1ab_2144_NA	ORF1ab	2144	SRR14396430	6696	C	+T	0,0502994	2021-03-17	United States
ORF1ab_2522_A	ORF1ab	2522	SRR14396430	7830	T	C	1	2021-03-17	United States
ORF1ab_3201_P	ORF1ab	3201	SRR14396430	9867	T	C	1	2021-03-17	United States
ORF1ab_3674_NA	ORF1ab	3674	SRR14396430	11287	G	-TCTGGTTTT	0,988439	2021-03-17	United States
ORF1ab_314_L	ORF1ab	314	SRR14396430	14408	C	T	1	2021-03-17	United States
ORF1ab_1011_H	ORF1ab	1011	SRR14396430	16500	A	C	1	2021-03-17	United States
ORF1ab_1715_D	ORF1ab	1715	SRR14396430	18612	G	T	1	2021-03-17	United States
S_3_NA	S	3	SRR14396430	21569	G	+T	0,0830592	2021-03-17	United States
S_5_F	S	5	SRR14396430	21575	C	T	0,996672	2021-03-17	United States
S_95_I	S	95	SRR14396430	21846	C	T	0,997468	2021-03-17	United States
S_253_G	S	253	SRR14396430	22320	A	G	0,997862	2021-03-17	United States
S_477_N	S	477	SRR14396430	22992	G	A	0,996899	2021-03-17	United States
S_614_G	S	614	SRR14396430	23403	A	G	1	2021-03-17	United States
S_957_R	S	957	SRR14396430	24432	A	G	0,996802	2021-03-17	United States
ORF3a_42_L	ORF3a	42	SRR14396430	25517	C	T	1	2021-03-17	United States
ORF3a_57_H	ORF3a	57	SRR14396430	25563	G	T	0,996364	2021-03-17	United States
ORF7a_116_F	ORF7a	116	SRR14396430	27739	C	T	1	2021-03-17	United States
ORF8_11_I	ORF8	11	SRR14396430	27925	C	T	1	2021-03-17	United States
N_13_L	N	13	SRR14396430	28311	C	T	0,999243	2021-03-17	United States
N_202_R	N	202	SRR14396430	28879	T	G	0,999224	2021-03-17	United States
ORF1ab_265_I	ORF1ab	265	SRR14396431	1059	C	T	0,997817	2021-03-27	United States
ORF1ab_2144_NA	ORF1ab	2144	SRR14396431	6696	C	+T	0,0773913	2021-03-27	United States
ORF1ab_3201_P	ORF1ab	3201	SRR14396431	9867	T	C	1	2021-03-27	United States
ORF1ab_3504_S	ORF1ab	3504	SRR14396431	10775	C	T	0,996716	2021-03-27	United States
ORF1ab_3674_NA	ORF1ab	3674	SRR14396431	11287	G	-TCTGGTTTT	0,99169	2021-03-27	United States
ORF1ab_314_L	ORF1ab	314	SRR14396431	14408	C	T	1	2021-03-27	United States
ORF1ab_833_NA	ORF1ab	833	SRR14396431	15965	G	+T	0,0517986	2021-03-27	United States
ORF1ab_1011_H	ORF1ab	1011	SRR14396431	16500	A	C	0,997951	2021-03-27	United States
S_5_F	S	5	SRR14396431	21575	C	T	1	2021-03-27	United States
S_95_I	S	95	SRR14396431	21846	C	T	1	2021-03-27	United States
S_253_G	S	253	SRR14396431	22320	A	G	0,998845	2021-03-27	United States
S_477_N	S	477	SRR14396431	22992	G	A	0,99784	2021-03-27	United States
S_614_G	S	614	SRR14396431	23403	A	G	1	2021-03-27	United States
S_701_V	S	701	SRR14396431	23664	C	T	1	2021-03-27	United States
ORF3a_42_L	ORF3a	42	SRR14396431	25517	C	T	0,992424	2021-03-27	United States
ORF3a_57_H	ORF3a	57	SRR14396431	25563	G	T	0,996183	2021-03-27	United States
ORF8_11_I	ORF8	11	SRR14396431	27925	C	T	1	2021-03-27	United States
N_199_L	N	199	SRR14396431	28869	C	T	0,994641	2021-03-27	United States
N_234_I	N	234	SRR14396431	28975	G	A	0,993492	2021-03-27	United States
ORF1ab_1001_I	ORF1ab	1001	SRR14396432	3267	C	T	0,997549	2021-03-27	United States
ORF1ab_1708_D	ORF1ab	1708	SRR14396432	5388	C	A	1	2021-03-27	United States
ORF1ab_2144_NA	ORF1ab	2144	SRR14396432	6696	C	+T	0,0916614	2021-03-27	United States
ORF1ab_2230_T	ORF1ab	2230	SRR14396432	6954	T	C	1	2021-03-27	United States
ORF1ab_2615_I	ORF1ab	2615	SRR14396432	8109	C	T	0,998767	2021-03-27	United States
ORF1ab_3674_NA	ORF1ab	3674	SRR14396432	11287	G	-TCTGGTTTT	0,991189	2021-03-27	United States
ORF1ab_314_L	ORF1ab	314	SRR14396432	14408	C	T	1	2021-03-27	United States
ORF1ab_833_NA	ORF1ab	833	SRR14396432	15965	G	+T	0,11199	2021-03-27	United States
ORF1ab_1083_E	ORF1ab	1083	SRR14396432	16716	C	G	0,998035	2021-03-27	United States
S_3_NA	S	3	SRR14396432	21569	G	+T	0,134979	2021-03-27	United States
S_5_F	S	5	SRR14396432	21575	C	T	0,994633	2021-03-27	United States
S_68_NA	S	68	SRR14396432	21764	A	-TACATG	0,997442	2021-03-27	United States
S_143_NA	S	143	SRR14396432	21990	T	-TTA	0,976839	2021-03-27	United States
S_221_L	S	221	SRR14396432	22224	C	T	0,997027	2021-03-27	United States
S_240_I	S	240	SRR14396432	22281	C	T	0,99711	2021-03-27	United States
S_501_Y	S	501	SRR14396432	23063	A	T	1	2021-03-27	United States
S_570_D	S	570	SRR14396432	23271	C	A	1	2021-03-27	United States
S_614_G	S	614	SRR14396432	23403	A	G	1	2021-03-27	United States
S_681_H	S	681	SRR14396432	23604	C	A	0,99705	2021-03-27	United States
S_716_I	S	716	SRR14396432	23709	C	T	1	2021-03-27	United States
S_982_A	S	982	SRR14396432	24506	T	G	1	2021-03-27	United States
S_1118_H	S	1118	SRR14396432	24914	G	C	0,998567	2021-03-27	United States
ORF3a_151_I	ORF3a	151	SRR14396432	25844	C	T	0,997899	2021-03-27	United States
ORF7a_62_*	ORF7a	62	SRR14396432	27577	C	T	0,993827	2021-03-27	United States
ORF8_27_*	ORF8	27	SRR14396432	27972	C	T	1	2021-03-27	United States
ORF8_52_I	ORF8	52	SRR14396432	28048	G	T	1	2021-03-27	United States
ORF8_73_C	ORF8	73	SRR14396432	28111	A	G	1	2021-03-27	United States
N_3_H	N	3	SRR14396432	28280	G	C	1	2021-03-27	United States
N_3_V	N	3	SRR14396432	28281	A	T	1	2021-03-27	United States
N_3_E	N	3	SRR14396432	28282	T	A	1	2021-03-27	United States
N_203_K	N	203	SRR14396432	28881	G	A	1	2021-03-27	United States
N_204_R	N	204	SRR14396432	28883	G	C	0,999145	2021-03-27	United States
N_235_F	N	235	SRR14396432	28977	C	T	1	2021-03-27	United States
N_260_NA	N	260	SRR14396432	29051	C	+A	0,056338	2021-03-27	United States
ORF1ab_265_I	ORF1ab	265	SRR14396433	1059	C	T	1	2021-03-21	United States
ORF1ab_3201_P	ORF1ab	3201	SRR14396433	9867	T	C	0,996377	2021-03-21	United States
ORF1ab_3353_R	ORF1ab	3353	SRR14396433	10323	A	G	0,99594	2021-03-21	United States
ORF1ab_3504_S	ORF1ab	3504	SRR14396433	10775	C	T	0,998731	2021-03-21	United States
ORF1ab_3674_NA	ORF1ab	3674	SRR14396433	11287	G	-TCTGGTTTT	0,995206	2021-03-21	United States
ORF1ab_314_L	ORF1ab	314	SRR14396433	14408	C	T	0,997126	2021-03-21	United States
ORF1ab_1011_H	ORF1ab	1011	SRR14396433	16500	A	C	0,998605	2021-03-21	United States
S_3_NA	S	3	SRR14396433	21569	G	+T	0,0902349	2021-03-21	United States
S_5_F	S	5	SRR14396433	21575	C	T	0,998696	2021-03-21	United States
S_95_I	S	95	SRR14396433	21846	C	T	1	2021-03-21	United States
S_253_G	S	253	SRR14396433	22320	A	G	0,998121	2021-03-21	United States
S_477_N	S	477	SRR14396433	22992	G	A	0,997407	2021-03-21	United States
S_614_G	S	614	SRR14396433	23403	A	G	1	2021-03-21	United States
S_701_V	S	701	SRR14396433	23664	C	T	0,996979	2021-03-21	United States
ORF3a_42_L	ORF3a	42	SRR14396433	25517	C	T	0,988981	2021-03-21	United States
ORF3a_57_H	ORF3a	57	SRR14396433	25563	G	T	0,99455	2021-03-21	United States
N_199_L	N	199	SRR14396433	28869	C	T	0,998273	2021-03-21	United States
N_234_I	N	234	SRR14396433	28975	G	A	0,998243	2021-03-21	United States
ORF1ab_265_I	ORF1ab	265	SRR14396435	1059	C	T	0,997942	2021-03-21	United States
ORF1ab_2981_F	ORF1ab	2981	SRR14396435	9207	C	T	0,99262	2021-03-21	United States
ORF1ab_3201_P	ORF1ab	3201	SRR14396435	9867	T	C	1	2021-03-21	United States
ORF1ab_3674_NA	ORF1ab	3674	SRR14396435	11287	G	-TCTGGTTTT	0,990385	2021-03-21	United States
ORF1ab_314_L	ORF1ab	314	SRR14396435	14408	C	T	1	2021-03-21	United States
ORF1ab_1011_H	ORF1ab	1011	SRR14396435	16500	A	C	1	2021-03-21	United States
ORF1ab_1326_S	ORF1ab	1326	SRR14396435	17443	G	T	0,994366	2021-03-21	United States
S_3_NA	S	3	SRR14396435	21569	G	+T	0,082224	2021-03-21	United States
S_5_F	S	5	SRR14396435	21575	C	T	0,996716	2021-03-21	United States
S_95_I	S	95	SRR14396435	21846	C	T	1	2021-03-21	United States
S_253_G	S	253	SRR14396435	22320	A	G	0,99932	2021-03-21	United States
S_484_K	S	484	SRR14396435	23012	G	A	0,991367	2021-03-21	United States
S_614_G	S	614	SRR14396435	23403	A	G	1	2021-03-21	United States
S_701_V	S	701	SRR14396435	23664	C	T	0,992832	2021-03-21	United States
ORF3a_21_N	ORF3a	21	SRR14396435	25455	G	T	1	2021-03-21	United States
ORF3a_33_S	ORF3a	33	SRR14396435	25489	G	T	1	2021-03-21	United States
ORF3a_42_L	ORF3a	42	SRR14396435	25517	C	T	0,997326	2021-03-21	United States
ORF3a_57_H	ORF3a	57	SRR14396435	25563	G	T	1	2021-03-21	United States
ORF8_11_I	ORF8	11	SRR14396435	27925	C	T	0,99705	2021-03-21	United States
N_199_L	N	199	SRR14396435	28869	C	T	0,996757	2021-03-21	United States
N_234_I	N	234	SRR14396435	28975	G	A	0,996703	2021-03-21	United States
ORF1ab_265_I	ORF1ab	265	SRR14396436	1059	C	T	0,997089	2021-03-21	United States
ORF1ab_2144_NA	ORF1ab	2144	SRR14396436	6696	C	+T	0,066769	2021-03-21	United States
ORF1ab_3162_E	ORF1ab	3162	SRR14396436	9749	A	G	0,997214	2021-03-21	United States
ORF1ab_3201_P	ORF1ab	3201	SRR14396436	9867	T	C	0,996622	2021-03-21	United States
ORF1ab_3209_V	ORF1ab	3209	SRR14396436	9891	C	T	0,996644	2021-03-21	United States
ORF1ab_3674_NA	ORF1ab	3674	SRR14396436	11287	G	-TCTGGTTTT	0,992473	2021-03-21	United States
ORF1ab_3847_I	ORF1ab	3847	SRR14396436	11804	G	A	0,998131	2021-03-21	United States
ORF1ab_3919_F	ORF1ab	3919	SRR14396436	12020	C	T	0,998834	2021-03-21	United States
ORF1ab_314_L	ORF1ab	314	SRR14396436	14408	C	T	0,997658	2021-03-21	United States
S_75_S	S	75	SRR14396436	21785	G	A	1	2021-03-21	United States
S_80_G	S	80	SRR14396436	21801	A	G	1	2021-03-21	United States
S_143_NA	S	143	SRR14396436	21990	T	-TTA	0,973585	2021-03-21	United States
S_157_S	S	157	SRR14396436	22032	T	C	0,996745	2021-03-21	United States
S_452_R	S	452	SRR14396436	22917	T	G	1	2021-03-21	United States
S_614_G	S	614	SRR14396436	23403	A	G	0,99889	2021-03-21	United States
S_859_N	S	859	SRR14396436	24138	C	A	0,99912	2021-03-21	United States
S_950_H	S	950	SRR14396436	24410	G	C	1	2021-03-21	United States
ORF3a_42_L	ORF3a	42	SRR14396436	25517	C	T	0,997859	2021-03-21	United States
ORF3a_57_H	ORF3a	57	SRR14396436	25563	G	T	1	2021-03-21	United States
ORF3a_104_L	ORF3a	104	SRR14396436	25703	C	T	0,996303	2021-03-21	United States
ORF3a_219_S	ORF3a	219	SRR14396436	26048	T	C	1	2021-03-21	United States
ORF8_11_I	ORF8	11	SRR14396436	27925	C	T	0,991051	2021-03-21	United States
ORF8_51_S	ORF8	51	SRR14396436	28044	G	T	1	2021-03-21	United States
N_205_I	N	205	SRR14396436	28887	C	T	0,997496	2021-03-21	United States
N_234_I	N	234	SRR14396436	28975	G	A	0,99747	2021-03-21	United States
ORF1ab_146_C	ORF1ab	146	SRR14396437	701	G	T	0,995499	2021-03-21	United States
ORF1ab_1001_I	ORF1ab	1001	SRR14396437	3267	C	T	1	2021-03-21	United States
ORF1ab_1682_I	ORF1ab	1682	SRR14396437	5310	C	T	1	2021-03-21	United States
ORF1ab_1708_D	ORF1ab	1708	SRR14396437	5388	C	A	1	2021-03-21	United States
ORF1ab_1803_S	ORF1ab	1803	SRR14396437	5672	C	T	1	2021-03-21	United States
ORF1ab_2144_NA	ORF1ab	2144	SRR14396437	6696	C	+T	0,0569106	2021-03-21	United States
ORF1ab_2230_T	ORF1ab	2230	SRR14396437	6954	T	C	1	2021-03-21	United States
ORF1ab_3674_NA	ORF1ab	3674	SRR14396437	11287	G	-TCTGGTTTT	1	2021-03-21	United States
ORF1ab_218_L	ORF1ab	218	SRR14396437	14120	C	T	0,997491	2021-03-21	United States
ORF1ab_314_L	ORF1ab	314	SRR14396437	14408	C	T	1	2021-03-21	United States
ORF1ab_1191_S	ORF1ab	1191	SRR14396437	17039	A	G	0,994208	2021-03-21	United States
S_68_NA	S	68	SRR14396437	21764	A	-TACATG	1	2021-03-21	United States
S_143_NA	S	143	SRR14396437	21990	T	-TTA	1	2021-03-21	United States
S_501_Y	S	501	SRR14396437	23063	A	T	1	2021-03-21	United States
S_570_D	S	570	SRR14396437	23271	C	A	0,99845	2021-03-21	United States
S_614_G	S	614	SRR14396437	23403	A	G	0,998469	2021-03-21	United States
S_681_H	S	681	SRR14396437	23604	C	A	1	2021-03-21	United States
S_716_I	S	716	SRR14396437	23709	C	T	1	2021-03-21	United States
S_982_A	S	982	SRR14396437	24506	T	G	0,998758	2021-03-21	United States
S_1118_H	S	1118	SRR14396437	24914	G	C	1	2021-03-21	United States
S_1162_S	S	1162	SRR14396437	25046	C	T	0,997821	2021-03-21	United States
ORF8_27_*	ORF8	27	SRR14396437	27972	C	T	1	2021-03-21	United States
ORF8_52_I	ORF8	52	SRR14396437	28048	G	T	1	2021-03-21	United States
ORF8_57_NA	ORF8	57	SRR14396437	28064	A	-ATTG	0,996689	2021-03-21	United States
ORF8_68_*	ORF8	68	SRR14396437	28095	A	T	0,996678	2021-03-21	United States
ORF8_73_C	ORF8	73	SRR14396437	28111	A	G	0,998788	2021-03-21	United States
N_3_H	N	3	SRR14396437	28280	G	C	0,998881	2021-03-21	United States
N_3_V	N	3	SRR14396437	28281	A	T	1	2021-03-21	United States
N_3_E	N	3	SRR14396437	28282	T	A	0,99777	2021-03-21	United States
N_203_K	N	203	SRR14396437	28881	G	A	1	2021-03-21	United States
N_204_R	N	204	SRR14396437	28883	G	C	1	2021-03-21	United States
N_235_F	N	235	SRR14396437	28977	C	T	1	2021-03-21	United States
N_391_I	N	391	SRR14396437	29445	C	T	0,998276	2021-03-21	United States
ORF1ab_265_I	ORF1ab	265	SRR14396438	1059	C	T	1	2021-03-21	United States
ORF1ab_3201_P	ORF1ab	3201	SRR14396438	9867	T	C	0,995745	2021-03-21	United States
ORF1ab_3504_S	ORF1ab	3504	SRR14396438	10775	C	T	0,99529	2021-03-21	United States
ORF1ab_3674_NA	ORF1ab	3674	SRR14396438	11287	G	-TCTGGTTTT	0,994526	2021-03-21	United States
ORF1ab_3956_V	ORF1ab	3956	SRR14396438	12132	C	T	0,99696	2021-03-21	United States
ORF1ab_314_L	ORF1ab	314	SRR14396438	14408	C	T	0,997669	2021-03-21	United States
ORF1ab_1011_H	ORF1ab	1011	SRR14396438	16500	A	C	1	2021-03-21	United States
S_3_NA	S	3	SRR14396438	21569	G	+T	0,0795082	2021-03-21	United States
S_5_F	S	5	SRR14396438	21575	C	T	1	2021-03-21	United States
S_95_I	S	95	SRR14396438	21846	C	T	1	2021-03-21	United States
S_253_G	S	253	SRR14396438	22320	A	G	1	2021-03-21	United States
S_477_N	S	477	SRR14396438	22992	G	A	0,994505	2021-03-21	United States
S_614_G	S	614	SRR14396438	23403	A	G	0,998498	2021-03-21	United States
S_701_V	S	701	SRR14396438	23664	C	T	0,996466	2021-03-21	United States
ORF3a_42_L	ORF3a	42	SRR14396438	25517	C	T	0,997573	2021-03-21	United States
ORF3a_57_H	ORF3a	57	SRR14396438	25563	G	T	0,997567	2021-03-21	United States
ORF8_11_I	ORF8	11	SRR14396438	27925	C	T	1	2021-03-21	United States
N_199_L	N	199	SRR14396438	28869	C	T	0,998824	2021-03-21	United States
N_234_I	N	234	SRR14396438	28975	G	A	1	2021-03-21	United States
ORF1ab_265_I	ORF1ab	265	SRR14396439	1059	C	T	0,995526	2021-03-22	United States
ORF1ab_1679_S	ORF1ab	1679	SRR14396439	5300	G	T	0,998282	2021-03-22	United States
ORF1ab_2130_NA	ORF1ab	2130	SRR14396439	6653	G	-TTA	0,999049	2021-03-22	United States
ORF1ab_3162_E	ORF1ab	3162	SRR14396439	9749	A	G	0,997475	2021-03-22	United States
ORF1ab_3201_P	ORF1ab	3201	SRR14396439	9867	T	C	1	2021-03-22	United States
ORF1ab_3209_V	ORF1ab	3209	SRR14396439	9891	C	T	1	2021-03-22	United States
ORF1ab_3674_NA	ORF1ab	3674	SRR14396439	11287	G	-TCTGGTTTT	0,990726	2021-03-22	United States
ORF1ab_3847_I	ORF1ab	3847	SRR14396439	11804	G	A	1	2021-03-22	United States
ORF1ab_314_L	ORF1ab	314	SRR14396439	14408	C	T	1	2021-03-22	United States
S_80_G	S	80	SRR14396439	21801	A	G	0,996466	2021-03-22	United States
S_143_NA	S	143	SRR14396439	21990	T	-TTA	0,970588	2021-03-22	United States
S_157_S	S	157	SRR14396439	22032	T	C	1	2021-03-22	United States
S_452_R	S	452	SRR14396439	22917	T	G	0,998514	2021-03-22	United States
S_614_G	S	614	SRR14396439	23403	A	G	0,998208	2021-03-22	United States
S_859_N	S	859	SRR14396439	24138	C	A	0,998686	2021-03-22	United States
S_950_H	S	950	SRR14396439	24410	G	C	0,994382	2021-03-22	United States
ORF3a_42_L	ORF3a	42	SRR14396439	25517	C	T	1	2021-03-22	United States
ORF3a_57_H	ORF3a	57	SRR14396439	25563	G	T	1	2021-03-22	United States
ORF3a_103_NA	ORF3a	103	SRR14396439	25701	C	+T	0,0809769	2021-03-22	United States
ORF3a_104_S	ORF3a	104	SRR14396439	25702	C	T	0,998563	2021-03-22	United States
ORF3a_104_L	ORF3a	104	SRR14396439	25703	C	T	0,998561	2021-03-22	United States
ORF8_11_I	ORF8	11	SRR14396439	27925	C	T	1	2021-03-22	United States
ORF8_51_S	ORF8	51	SRR14396439	28044	G	T	0,995902	2021-03-22	United States
N_205_I	N	205	SRR14396439	28887	C	T	1	2021-03-22	United States
N_234_I	N	234	SRR14396439	28975	G	A	1	2021-03-22	United States
ORF1ab_265_I	ORF1ab	265	SRR14396440	1059	C	T	0,998565	2021-03-22	United States
ORF1ab_3201_P	ORF1ab	3201	SRR14396440	9867	T	C	0,996988	2021-03-22	United States
ORF1ab_3674_NA	ORF1ab	3674	SRR14396440	11287	G	-TCTGGTTTT	0,993644	2021-03-22	United States
ORF1ab_314_L	ORF1ab	314	SRR14396440	14408	C	T	1	2021-03-22	United States
ORF1ab_1011_H	ORF1ab	1011	SRR14396440	16500	A	C	0,998208	2021-03-22	United States
ORF1ab_2557_R	ORF1ab	2557	SRR14396440	21137	A	G	0,95441	2021-03-22	United States
S_3_NA	S	3	SRR14396440	21569	G	+T	0,0625	2021-03-22	United States
S_5_F	S	5	SRR14396440	21575	C	T	1	2021-03-22	United States
S_95_I	S	95	SRR14396440	21846	C	T	0,997419	2021-03-22	United States
S_253_G	S	253	SRR14396440	22320	A	G	0,997781	2021-03-22	United States
S_484_K	S	484	SRR14396440	23012	G	A	0,998209	2021-03-22	United States
S_614_G	S	614	SRR14396440	23403	A	G	1	2021-03-22	United States
S_701_V	S	701	SRR14396440	23664	C	T	0,99505	2021-03-22	United States
S_843_N	S	843	SRR14396440	24089	G	A	0,965803	2021-03-22	United States
ORF3a_42_L	ORF3a	42	SRR14396440	25517	C	T	0,994962	2021-03-22	United States
ORF3a_57_H	ORF3a	57	SRR14396440	25563	G	T	0,997462	2021-03-22	United States
ORF8_11_I	ORF8	11	SRR14396440	27925	C	T	0,997561	2021-03-22	United States
N_199_L	N	199	SRR14396440	28869	C	T	0,999375	2021-03-22	United States
N_234_I	N	234	SRR14396440	28975	G	A	0,999363	2021-03-22	United States
ORF1ab_909_A	ORF1ab	909	SRR14396441	2991	A	C	0,0626263	2021-03-21	United States
ORF1ab_913_D	ORF1ab	913	SRR14396441	3004	G	T	0,99798	2021-03-21	United States
ORF1ab_1001_I	ORF1ab	1001	SRR14396441	3267	C	T	1	2021-03-21	United States
ORF1ab_1708_D	ORF1ab	1708	SRR14396441	5388	C	A	1	2021-03-21	United States
ORF1ab_2144_NA	ORF1ab	2144	SRR14396441	6696	C	+T	0,0504732	2021-03-21	United States
ORF1ab_2230_T	ORF1ab	2230	SRR14396441	6954	T	C	1	2021-03-21	United States
ORF1ab_2259_I	ORF1ab	2259	SRR14396441	7042	G	T	0,999001	2021-03-21	United States
ORF1ab_3674_NA	ORF1ab	3674	SRR14396441	11287	G	-TCTGGTTTT	0,992602	2021-03-21	United States
ORF1ab_218_L	ORF1ab	218	SRR14396441	14120	C	T	0,998435	2021-03-21	United States
ORF1ab_314_L	ORF1ab	314	SRR14396441	14408	C	T	1	2021-03-21	United States
S_68_NA	S	68	SRR14396441	21764	A	-TACATG	1	2021-03-21	United States
S_143_NA	S	143	SRR14396441	21990	T	-TTA	0,989376	2021-03-21	United States
S_501_Y	S	501	SRR14396441	23063	A	T	1	2021-03-21	United States
S_570_D	S	570	SRR14396441	23271	C	A	0,997439	2021-03-21	United States
S_614_G	S	614	SRR14396441	23403	A	G	0,998745	2021-03-21	United States
S_681_H	S	681	SRR14396441	23604	C	A	1	2021-03-21	United States
S_716_I	S	716	SRR14396441	23709	C	T	0,996894	2021-03-21	United States
S_982_A	S	982	SRR14396441	24506	T	G	0,997849	2021-03-21	United States
S_1118_H	S	1118	SRR14396441	24914	G	C	1	2021-03-21	United States
ORF3a_240_S	ORF3a	240	SRR14396441	26110	C	T	1	2021-03-21	United States
ORF8_27_*	ORF8	27	SRR14396441	27972	C	T	0,99696	2021-03-21	United States
ORF8_52_I	ORF8	52	SRR14396441	28048	G	T	1	2021-03-21	United States
ORF8_68_*	ORF8	68	SRR14396441	28095	A	T	1	2021-03-21	United States
ORF8_73_C	ORF8	73	SRR14396441	28111	A	G	1	2021-03-21	United States
N_3_H	N	3	SRR14396441	28280	G	C	0,998054	2021-03-21	United States
N_3_V	N	3	SRR14396441	28281	A	T	1	2021-03-21	United States
N_3_E	N	3	SRR14396441	28282	T	A	0,999028	2021-03-21	United States
N_203_K	N	203	SRR14396441	28881	G	A	1	2021-03-21	United States
N_204_R	N	204	SRR14396441	28883	G	C	1	2021-03-21	United States
N_235_F	N	235	SRR14396441	28977	C	T	1	2021-03-21	United States
ORF1ab_265_I	ORF1ab	265	SRR14396442	1059	C	T	1	2021-03-21	United States
ORF1ab_1946_S	ORF1ab	1946	SRR14396442	6101	G	A	0,996546	2021-03-21	United States
ORF1ab_2130_A	ORF1ab	2130	SRR14396442	6654	T	C	1	2021-03-21	United States
ORF1ab_3201_P	ORF1ab	3201	SRR14396442	9867	T	C	1	2021-03-21	United States
ORF1ab_3674_NA	ORF1ab	3674	SRR14396442	11287	G	-TCTGGTTTT	0,99534	2021-03-21	United States
ORF1ab_314_L	ORF1ab	314	SRR14396442	14408	C	T	1	2021-03-21	United States
ORF1ab_1011_H	ORF1ab	1011	SRR14396442	16500	A	C	0,996855	2021-03-21	United States
ORF1ab_2531_S	ORF1ab	2531	SRR14396442	21058	C	T	0,988827	2021-03-21	United States
S_3_NA	S	3	SRR14396442	21569	G	+T	0,0692913	2021-03-21	United States
S_5_F	S	5	SRR14396442	21575	C	T	1	2021-03-21	United States
S_95_I	S	95	SRR14396442	21846	C	T	1	2021-03-21	United States
S_253_G	S	253	SRR14396442	22320	A	G	0,998741	2021-03-21	United States
S_614_G	S	614	SRR14396442	23403	A	G	0,995485	2021-03-21	United States
S_701_V	S	701	SRR14396442	23664	C	T	1	2021-03-21	United States
ORF3a_42_L	ORF3a	42	SRR14396442	25517	C	T	0,996933	2021-03-21	United States
ORF3a_57_H	ORF3a	57	SRR14396442	25563	G	T	0,996942	2021-03-21	United States
ORF8_11_I	ORF8	11	SRR14396442	27925	C	T	0,997403	2021-03-21	United States
N_199_L	N	199	SRR14396442	28869	C	T	0,998232	2021-03-21	United States
N_234_I	N	234	SRR14396442	28975	G	A	0,999113	2021-03-21	United States
ORF1ab_265_I	ORF1ab	265	SRR14396443	1059	C	T	0,998736	2021-03-22	United States
ORF1ab_2024_L	ORF1ab	2024	SRR14396443	6336	C	T	0,0760369	2021-03-22	United States
ORF1ab_3201_P	ORF1ab	3201	SRR14396443	9867	T	C	1	2021-03-22	United States
ORF1ab_3674_NA	ORF1ab	3674	SRR14396443	11287	G	-TCTGGTTTT	0,998654	2021-03-22	United States
ORF1ab_314_L	ORF1ab	314	SRR14396443	14408	C	T	1	2021-03-22	United States
ORF1ab_1011_H	ORF1ab	1011	SRR14396443	16500	A	C	0,993884	2021-03-22	United States
ORF1ab_1087_Y	ORF1ab	1087	SRR14396443	16726	C	T	0,990566	2021-03-22	United States
ORF1ab_2489_C	ORF1ab	2489	SRR14396443	20932	G	T	1	2021-03-22	United States
S_3_NA	S	3	SRR14396443	21569	G	+T	0,0561331	2021-03-22	United States
S_5_F	S	5	SRR14396443	21575	C	T	1	2021-03-22	United States
S_27_V	S	27	SRR14396443	21642	C	T	0,998667	2021-03-22	United States
S_95_I	S	95	SRR14396443	21846	C	T	1	2021-03-22	United States
S_253_G	S	253	SRR14396443	22320	A	G	0,999523	2021-03-22	United States
S_484_K	S	484	SRR14396443	23012	G	A	0,997018	2021-03-22	United States
S_614_G	S	614	SRR14396443	23403	A	G	1	2021-03-22	United States
S_701_V	S	701	SRR14396443	23664	C	T	1	2021-03-22	United States
S_871_S	S	871	SRR14396443	24173	G	T	0,997382	2021-03-22	United States
S_1229_T	S	1229	SRR14396443	25248	T	C	1	2021-03-22	United States
ORF3a_42_L	ORF3a	42	SRR14396443	25517	C	T	0,998221	2021-03-22	United States
ORF3a_57_H	ORF3a	57	SRR14396443	25563	G	T	0,998224	2021-03-22	United States
ORF8_11_I	ORF8	11	SRR14396443	27925	C	T	1	2021-03-22	United States
N_199_L	N	199	SRR14396443	28869	C	T	0,999357	2021-03-22	United States
N_234_I	N	234	SRR14396443	28975	G	A	0,999352	2021-03-22	United States
ORF10_10_L	ORF10	10	SRR14396443	29586	C	T	0,997704	2021-03-22	United States
ORF1ab_214_I	ORF1ab	214	SRR14396444	906	C	T	0,998634	2021-03-22	United States
ORF1ab_1001_I	ORF1ab	1001	SRR14396444	3267	C	T	1	2021-03-22	United States
ORF1ab_1708_D	ORF1ab	1708	SRR14396444	5388	C	A	0,997126	2021-03-22	United States
ORF1ab_2230_T	ORF1ab	2230	SRR14396444	6954	T	C	1	2021-03-22	United States
ORF1ab_2780_L	ORF1ab	2780	SRR14396444	8603	T	C	0,998609	2021-03-22	United States
ORF1ab_3674_NA	ORF1ab	3674	SRR14396444	11287	G	-TCTGGTTTT	0,992958	2021-03-22	United States
ORF1ab_314_L	ORF1ab	314	SRR14396444	14408	C	T	1	2021-03-22	United States
ORF1ab_833_NA	ORF1ab	833	SRR14396444	15965	G	+T	0,0634845	2021-03-22	United States
ORF1ab_1383_R	ORF1ab	1383	SRR14396444	17615	A	G	0,995873	2021-03-22	United States
S_68_NA	S	68	SRR14396444	21764	A	-TACATG	0,99683	2021-03-22	United States
S_143_NA	S	143	SRR14396444	21990	T	-TTA	0,994872	2021-03-22	United States
S_501_Y	S	501	SRR14396444	23063	A	T	1	2021-03-22	United States
S_570_D	S	570	SRR14396444	23271	C	A	1	2021-03-22	United States
S_572_I	S	572	SRR14396444	23277	C	T	0,998459	2021-03-22	United States
S_614_G	S	614	SRR14396444	23403	A	G	1	2021-03-22	United States
S_681_H	S	681	SRR14396444	23604	C	A	1	2021-03-22	United States
S_716_I	S	716	SRR14396444	23709	C	T	1	2021-03-22	United States
S_982_A	S	982	SRR14396444	24506	T	G	0,99883	2021-03-22	United States
S_1118_H	S	1118	SRR14396444	24914	G	C	1	2021-03-22	United States
ORF3a_15_F	ORF3a	15	SRR14396444	25437	G	T	0,993769	2021-03-22	United States
ORF8_27_*	ORF8	27	SRR14396444	27972	C	T	1	2021-03-22	United States
ORF8_52_I	ORF8	52	SRR14396444	28048	G	T	1	2021-03-22	United States
ORF8_73_C	ORF8	73	SRR14396444	28111	A	G	1	2021-03-22	United States
N_3_H	N	3	SRR14396444	28280	G	C	1	2021-03-22	United States
N_3_V	N	3	SRR14396444	28281	A	T	0,999016	2021-03-22	United States
N_3_E	N	3	SRR14396444	28282	T	A	1	2021-03-22	United States
N_203_K	N	203	SRR14396444	28881	G	A	1	2021-03-22	United States
N_204_R	N	204	SRR14396444	28883	G	C	1	2021-03-22	United States
N_217_T	N	217	SRR14396444	28922	G	A	0,970562	2021-03-22	United States
N_235_F	N	235	SRR14396444	28977	C	T	1	2021-03-22	United States
ORF1ab_1001_I	ORF1ab	1001	SRR14396445	3267	C	T	0,997812	2021-03-25	United States
ORF1ab_1708_D	ORF1ab	1708	SRR14396445	5388	C	A	1	2021-03-25	United States
ORF1ab_1769_I	ORF1ab	1769	SRR14396445	5572	G	T	0,998227	2021-03-25	United States
ORF1ab_2144_NA	ORF1ab	2144	SRR14396445	6696	C	+T	0,0556553	2021-03-25	United States
ORF1ab_2230_T	ORF1ab	2230	SRR14396445	6954	T	C	0,997543	2021-03-25	United States
ORF1ab_2259_I	ORF1ab	2259	SRR14396445	7042	G	T	1	2021-03-25	United States
ORF1ab_3278_D	ORF1ab	3278	SRR14396445	10098	G	A	1	2021-03-25	United States
ORF1ab_3674_NA	ORF1ab	3674	SRR14396445	11287	G	-TCTGGTTTT	0,995378	2021-03-25	United States
ORF1ab_218_L	ORF1ab	218	SRR14396445	14120	C	T	1	2021-03-25	United States
ORF1ab_314_L	ORF1ab	314	SRR14396445	14408	C	T	1	2021-03-25	United States
ORF1ab_1432_V	ORF1ab	1432	SRR14396445	17762	C	T	1	2021-03-25	United States
S_68_NA	S	68	SRR14396445	21764	A	-TACATG	0,998462	2021-03-25	United States
S_143_NA	S	143	SRR14396445	21990	T	-TTA	0,992114	2021-03-25	United States
S_501_Y	S	501	SRR14396445	23063	A	T	1	2021-03-25	United States
S_570_D	S	570	SRR14396445	23271	C	A	1	2021-03-25	United States
S_614_G	S	614	SRR14396445	23403	A	G	1	2021-03-25	United States
S_681_H	S	681	SRR14396445	23604	C	A	1	2021-03-25	United States
S_716_I	S	716	SRR14396445	23709	C	T	1	2021-03-25	United States
S_982_A	S	982	SRR14396445	24506	T	G	0,999058	2021-03-25	United States
S_1118_H	S	1118	SRR14396445	24914	G	C	1	2021-03-25	United States
ORF8_27_*	ORF8	27	SRR14396445	27972	C	T	1	2021-03-25	United States
ORF8_52_I	ORF8	52	SRR14396445	28048	G	T	0,997636	2021-03-25	United States
ORF8_68_*	ORF8	68	SRR14396445	28095	A	T	0,997653	2021-03-25	United States
ORF8_73_C	ORF8	73	SRR14396445	28111	A	G	0,998227	2021-03-25	United States
N_3_H	N	3	SRR14396445	28280	G	C	0,99889	2021-03-25	United States
N_3_V	N	3	SRR14396445	28281	A	T	0,998889	2021-03-25	United States
N_3_E	N	3	SRR14396445	28282	T	A	0,998891	2021-03-25	United States
N_203_K	N	203	SRR14396445	28881	G	A	0,998572	2021-03-25	United States
N_204_R	N	204	SRR14396445	28883	G	C	0,999286	2021-03-25	United States
N_235_F	N	235	SRR14396445	28977	C	T	1	2021-03-25	United States
ORF1ab_1001_I	ORF1ab	1001	SRR14396446	3267	C	T	1	2021-03-21	United States
ORF1ab_1708_D	ORF1ab	1708	SRR14396446	5388	C	A	0,998573	2021-03-21	United States
ORF1ab_2230_T	ORF1ab	2230	SRR14396446	6954	T	C	1	2021-03-21	United States
ORF1ab_2780_L	ORF1ab	2780	SRR14396446	8603	T	C	0,998871	2021-03-21	United States
ORF1ab_3674_NA	ORF1ab	3674	SRR14396446	11287	G	-TCTGGTTTT	0,9875	2021-03-21	United States
ORF1ab_4086_C	ORF1ab	4086	SRR14396446	12521	G	T	0,998536	2021-03-21	United States
ORF1ab_314_L	ORF1ab	314	SRR14396446	14408	C	T	1	2021-03-21	United States
ORF1ab_1220_P	ORF1ab	1220	SRR14396446	17126	T	C	0,0717891	2021-03-21	United States
ORF1ab_1383_R	ORF1ab	1383	SRR14396446	17615	A	G	1	2021-03-21	United States
ORF1ab_1941_C	ORF1ab	1941	SRR14396446	19288	G	T	1	2021-03-21	United States
S_68_NA	S	68	SRR14396446	21764	A	-TACATG	0,997101	2021-03-21	United States
S_143_NA	S	143	SRR14396446	21990	T	-TTA	0,99375	2021-03-21	United States
S_501_Y	S	501	SRR14396446	23063	A	T	1	2021-03-21	United States
S_570_D	S	570	SRR14396446	23271	C	A	0,998594	2021-03-21	United States
S_614_G	S	614	SRR14396446	23403	A	G	1	2021-03-21	United States
S_681_H	S	681	SRR14396446	23604	C	A	1	2021-03-21	United States
S_716_I	S	716	SRR14396446	23709	C	T	1	2021-03-21	United States
S_982_A	S	982	SRR14396446	24506	T	G	0,998902	2021-03-21	United States
S_1118_H	S	1118	SRR14396446	24914	G	C	1	2021-03-21	United States
ORF3a_15_F	ORF3a	15	SRR14396446	25437	G	T	0,996914	2021-03-21	United States
ORF8_27_*	ORF8	27	SRR14396446	27972	C	T	1	2021-03-21	United States
ORF8_52_I	ORF8	52	SRR14396446	28048	G	T	1	2021-03-21	United States
ORF8_73_C	ORF8	73	SRR14396446	28111	A	G	0,999	2021-03-21	United States
N_3_H	N	3	SRR14396446	28280	G	C	1	2021-03-21	United States
N_3_V	N	3	SRR14396446	28281	A	T	1	2021-03-21	United States
N_3_E	N	3	SRR14396446	28282	T	A	0,998883	2021-03-21	United States
N_203_K	N	203	SRR14396446	28881	G	A	1	2021-03-21	United States
N_204_R	N	204	SRR14396446	28883	G	C	0,998911	2021-03-21	United States
N_235_F	N	235	SRR14396446	28977	C	T	1	2021-03-21	United States
ORF1ab_1001_I	ORF1ab	1001	SRR14396447	3267	C	T	0,997863	2021-03-21	United States
ORF1ab_1708_D	ORF1ab	1708	SRR14396447	5388	C	A	1	2021-03-21	United States
ORF1ab_2144_NA	ORF1ab	2144	SRR14396447	6696	C	+T	0,0584416	2021-03-21	United States
ORF1ab_2230_T	ORF1ab	2230	SRR14396447	6954	T	C	0,994924	2021-03-21	United States
ORF1ab_2780_L	ORF1ab	2780	SRR14396447	8603	T	C	0,992347	2021-03-21	United States
ORF1ab_3674_NA	ORF1ab	3674	SRR14396447	11287	G	-TCTGGTTTT	0,990805	2021-03-21	United States
ORF1ab_314_L	ORF1ab	314	SRR14396447	14408	C	T	1	2021-03-21	United States
ORF1ab_1383_R	ORF1ab	1383	SRR14396447	17615	A	G	0,999003	2021-03-21	United States
S_68_NA	S	68	SRR14396447	21764	A	-TACATG	0,998527	2021-03-21	United States
S_143_NA	S	143	SRR14396447	21990	T	-TTA	0,98688	2021-03-21	United States
S_501_Y	S	501	SRR14396447	23063	A	T	0,994536	2021-03-21	United States
S_570_D	S	570	SRR14396447	23271	C	A	1	2021-03-21	United States
S_614_G	S	614	SRR14396447	23403	A	G	1	2021-03-21	United States
S_681_H	S	681	SRR14396447	23604	C	A	1	2021-03-21	United States
S_716_I	S	716	SRR14396447	23709	C	T	1	2021-03-21	United States
S_982_A	S	982	SRR14396447	24506	T	G	0,997429	2021-03-21	United States
S_1118_H	S	1118	SRR14396447	24914	G	C	1	2021-03-21	United States
ORF3a_15_F	ORF3a	15	SRR14396447	25437	G	T	0,99897	2021-03-21	United States
ORF8_27_*	ORF8	27	SRR14396447	27972	C	T	0,997416	2021-03-21	United States
ORF8_52_I	ORF8	52	SRR14396447	28048	G	T	0,997382	2021-03-21	United States
ORF8_73_C	ORF8	73	SRR14396447	28111	A	G	0,999106	2021-03-21	United States
N_3_H	N	3	SRR14396447	28280	G	C	0,996808	2021-03-21	United States
N_3_V	N	3	SRR14396447	28281	A	T	0,998401	2021-03-21	United States
N_3_E	N	3	SRR14396447	28282	T	A	0,998404	2021-03-21	United States
N_203_K	N	203	SRR14396447	28881	G	A	0,999137	2021-03-21	United States
N_204_R	N	204	SRR14396447	28883	G	C	0,999569	2021-03-21	United States
N_235_F	N	235	SRR14396447	28977	C	T	0,999138	2021-03-21	United States
ORF1ab_146_C	ORF1ab	146	SRR14396448	701	G	T	0,998382	2021-03-21	United States
ORF1ab_1001_I	ORF1ab	1001	SRR14396448	3267	C	T	0,994595	2021-03-21	United States
ORF1ab_1708_D	ORF1ab	1708	SRR14396448	5388	C	A	0,998489	2021-03-21	United States
ORF1ab_2144_NA	ORF1ab	2144	SRR14396448	6696	C	+T	0,0584307	2021-03-21	United States
ORF1ab_2230_T	ORF1ab	2230	SRR14396448	6954	T	C	0,998963	2021-03-21	United States
ORF1ab_3674_NA	ORF1ab	3674	SRR14396448	11287	G	-TCTGGTTTT	0,99183	2021-03-21	United States
ORF1ab_218_L	ORF1ab	218	SRR14396448	14120	C	T	0,999032	2021-03-21	United States
ORF1ab_314_L	ORF1ab	314	SRR14396448	14408	C	T	1	2021-03-21	United States
ORF1ab_1191_S	ORF1ab	1191	SRR14396448	17039	A	G	0,993036	2021-03-21	United States
S_68_NA	S	68	SRR14396448	21764	A	-TACATG	0,998408	2021-03-21	United States
S_143_NA	S	143	SRR14396448	21990	T	-TTA	0,989899	2021-03-21	United States
S_501_Y	S	501	SRR14396448	23063	A	T	0,998626	2021-03-21	United States
S_570_D	S	570	SRR14396448	23271	C	A	0,998478	2021-03-21	United States
S_614_G	S	614	SRR14396448	23403	A	G	0,998519	2021-03-21	United States
S_681_H	S	681	SRR14396448	23604	C	A	0,996633	2021-03-21	United States
S_716_I	S	716	SRR14396448	23709	C	T	0,993103	2021-03-21	United States
S_982_A	S	982	SRR14396448	24506	T	G	1	2021-03-21	United States
S_1118_H	S	1118	SRR14396448	24914	G	C	1	2021-03-21	United States
S_1162_S	S	1162	SRR14396448	25046	C	T	0,999163	2021-03-21	United States
ORF8_27_*	ORF8	27	SRR14396448	27972	C	T	1	2021-03-21	United States
ORF8_52_I	ORF8	52	SRR14396448	28048	G	T	1	2021-03-21	United States
ORF8_57_NA	ORF8	57	SRR14396448	28064	A	-ATTG	0,990566	2021-03-21	United States
ORF8_68_*	ORF8	68	SRR14396448	28095	A	T	0,996825	2021-03-21	United States
ORF8_73_C	ORF8	73	SRR14396448	28111	A	G	1	2021-03-21	United States
N_3_H	N	3	SRR14396448	28280	G	C	0,997528	2021-03-21	United States
N_3_V	N	3	SRR14396448	28281	A	T	0,996292	2021-03-21	United States
N_3_E	N	3	SRR14396448	28282	T	A	0,996301	2021-03-21	United States
N_203_K	N	203	SRR14396448	28881	G	A	1	2021-03-21	United States
N_204_R	N	204	SRR14396448	28883	G	C	1	2021-03-21	United States
N_235_F	N	235	SRR14396448	28977	C	T	0,997743	2021-03-21	United States
N_391_I	N	391	SRR14396448	29445	C	T	0,999055	2021-03-21	United States
ORF1ab_265_I	ORF1ab	265	SRR14396449	1059	C	T	1	2021-03-21	United States
ORF1ab_1507_F	ORF1ab	1507	SRR14396449	4784	C	T	1	2021-03-21	United States
ORF1ab_3352_F	ORF1ab	3352	SRR14396449	10319	C	T	1	2021-03-21	United States
ORF1ab_314_L	ORF1ab	314	SRR14396449	14408	C	T	1	2021-03-21	United States
ORF1ab_596_I	ORF1ab	596	SRR14396449	15253	G	A	1	2021-03-21	United States
ORF1ab_1653_D	ORF1ab	1653	SRR14396449	18424	A	G	0,998054	2021-03-21	United States
ORF1ab_1744_V	ORF1ab	1744	SRR14396449	18698	C	T	0,99844	2021-03-21	United States
ORF1ab_2613_C	ORF1ab	2613	SRR14396449	21304	C	T	0,99896	2021-03-21	United States
S_614_G	S	614	SRR14396449	23403	A	G	1	2021-03-21	United States
S_681_H	S	681	SRR14396449	23604	C	A	1	2021-03-21	United States
ORF3a_57_H	ORF3a	57	SRR14396449	25563	G	T	0,994413	2021-03-21	United States
ORF3a_172_V	ORF3a	172	SRR14396449	25907	G	T	0,998914	2021-03-21	United States
E_21_V	E	21	SRR14396449	26305	C	G	0,99759	2021-03-21	United States
ORF8_24_L	ORF8	24	SRR14396449	27964	C	T	1	2021-03-21	United States
N_67_S	N	67	SRR14396449	28472	C	T	1	2021-03-21	United States
N_199_L	N	199	SRR14396449	28869	C	T	0,997006	2021-03-21	United States
N_237_R	N	237	SRR14396449	28983	A	G	0,995988	2021-03-21	United States
N_378_Q	N	378	SRR14396449	29405	G	C	0,996877	2021-03-21	United States
ORF1ab_265_I	ORF1ab	265	SRR14396450	1059	C	T	1	2021-03-24	United States
ORF1ab_870_D	ORF1ab	870	SRR14396450	2875	G	C	0,999039	2021-03-24	United States
ORF1ab_3162_E	ORF1ab	3162	SRR14396450	9749	A	G	0,997403	2021-03-24	United States
ORF1ab_3201_P	ORF1ab	3201	SRR14396450	9867	T	C	1	2021-03-24	United States
ORF1ab_3209_V	ORF1ab	3209	SRR14396450	9891	C	T	1	2021-03-24	United States
ORF1ab_3674_NA	ORF1ab	3674	SRR14396450	11287	G	-TCTGGTTTT	0,996305	2021-03-24	United States
ORF1ab_3847_I	ORF1ab	3847	SRR14396450	11804	G	A	0,981982	2021-03-24	United States
ORF1ab_3922_R	ORF1ab	3922	SRR14396450	12030	A	G	0,996495	2021-03-24	United States
ORF1ab_314_L	ORF1ab	314	SRR14396450	14408	C	T	0,997792	2021-03-24	United States
S_80_G	S	80	SRR14396450	21801	A	G	0,99278	2021-03-24	United States
S_132_Q	S	132	SRR14396450	21956	G	C	0,992727	2021-03-24	United States
S_143_NA	S	143	SRR14396450	21990	T	-TTA	0,992727	2021-03-24	United States
S_157_S	S	157	SRR14396450	22032	T	C	0,998617	2021-03-24	United States
S_452_R	S	452	SRR14396450	22917	T	G	0,998876	2021-03-24	United States
S_614_G	S	614	SRR14396450	23403	A	G	0,999202	2021-03-24	United States
S_812_S	S	812	SRR14396450	23996	C	T	1	2021-03-24	United States
S_859_N	S	859	SRR14396450	24138	C	A	0,998636	2021-03-24	United States
S_950_H	S	950	SRR14396450	24410	G	C	0,996205	2021-03-24	United States
ORF3a_42_L	ORF3a	42	SRR14396450	25517	C	T	1	2021-03-24	United States
ORF3a_57_H	ORF3a	57	SRR14396450	25563	G	T	1	2021-03-24	United States
ORF3a_104_L	ORF3a	104	SRR14396450	25703	C	T	0,996154	2021-03-24	United States
ORF7b_12_NA	ORF7b	12	SRR14396450	27791	C	-TT	1	2021-03-24	United States
N_205_I	N	205	SRR14396450	28887	C	T	0,997254	2021-03-24	United States
N_234_I	N	234	SRR14396450	28975	G	A	0,997775	2021-03-24	United States
ORF1ab_265_I	ORF1ab	265	SRR14396451	1059	C	T	0,998532	2021-03-21	United States
ORF1ab_2144_NA	ORF1ab	2144	SRR14396451	6696	C	+T	0,0538278	2021-03-21	United States
ORF1ab_3201_P	ORF1ab	3201	SRR14396451	9867	T	C	1	2021-03-21	United States
ORF1ab_3504_S	ORF1ab	3504	SRR14396451	10775	C	T	0,997413	2021-03-21	United States
ORF1ab_3674_NA	ORF1ab	3674	SRR14396451	11287	G	-TCTGGTTTT	0,993583	2021-03-21	United States
ORF1ab_314_L	ORF1ab	314	SRR14396451	14408	C	T	0,997326	2021-03-21	United States
ORF1ab_1011_H	ORF1ab	1011	SRR14396451	16500	A	C	0,996109	2021-03-21	United States
ORF1ab_2364_I	ORF1ab	2364	SRR14396451	20557	G	A	0,167277	2021-03-21	United States
S_3_NA	S	3	SRR14396451	21569	G	+T	0,0619082	2021-03-21	United States
S_5_F	S	5	SRR14396451	21575	C	T	1	2021-03-21	United States
S_95_I	S	95	SRR14396451	21846	C	T	0,998818	2021-03-21	United States
S_253_G	S	253	SRR14396451	22320	A	G	0,998727	2021-03-21	United States
S_477_N	S	477	SRR14396451	22992	G	A	0,999117	2021-03-21	United States
S_614_G	S	614	SRR14396451	23403	A	G	1	2021-03-21	United States
S_701_V	S	701	SRR14396451	23664	C	T	1	2021-03-21	United States
ORF3a_42_L	ORF3a	42	SRR14396451	25517	C	T	0,995169	2021-03-21	United States
ORF3a_57_H	ORF3a	57	SRR14396451	25563	G	T	0,997608	2021-03-21	United States
ORF6_22_NA	ORF6	22	SRR14396451	27265	T	-TTAAAGTTTCCATTTGGAATCTTGA	0,9727	2021-03-21	United States
ORF8_11_I	ORF8	11	SRR14396451	27925	C	T	0,997442	2021-03-21	United States
N_199_L	N	199	SRR14396451	28869	C	T	0,998404	2021-03-21	United States
N_234_I	N	234	SRR14396451	28975	G	A	0,998396	2021-03-21	United States
ORF1ab_1001_I	ORF1ab	1001	SRR14396452	3267	C	T	1	2021-03-21	United States
ORF1ab_1708_D	ORF1ab	1708	SRR14396452	5388	C	A	1	2021-03-21	United States
ORF1ab_2230_T	ORF1ab	2230	SRR14396452	6954	T	C	1	2021-03-21	United States
ORF1ab_3674_NA	ORF1ab	3674	SRR14396452	11287	G	-TCTGGTTTT	0,99654	2021-03-21	United States
ORF1ab_3940_I	ORF1ab	3940	SRR14396452	12084	C	T	1	2021-03-21	United States
ORF1ab_4235_S	ORF1ab	4235	SRR14396452	12969	A	G	0,0947712	2021-03-21	United States
ORF1ab_218_L	ORF1ab	218	SRR14396452	14120	C	T	0,998783	2021-03-21	United States
ORF1ab_314_L	ORF1ab	314	SRR14396452	14408	C	T	0,996774	2021-03-21	United States
ORF1ab_1975_S	ORF1ab	1975	SRR14396452	19390	C	T	0,996599	2021-03-21	United States
S_68_NA	S	68	SRR14396452	21764	A	-TACATG	0,99784	2021-03-21	United States
S_143_NA	S	143	SRR14396452	21990	T	-TTA	0,995546	2021-03-21	United States
S_501_Y	S	501	SRR14396452	23063	A	T	1	2021-03-21	United States
S_570_D	S	570	SRR14396452	23271	C	A	1	2021-03-21	United States
S_614_G	S	614	SRR14396452	23403	A	G	1	2021-03-21	United States
S_681_H	S	681	SRR14396452	23604	C	A	1	2021-03-21	United States
S_716_I	S	716	SRR14396452	23709	C	T	1	2021-03-21	United States
S_982_A	S	982	SRR14396452	24506	T	G	0,998514	2021-03-21	United States
S_1118_H	S	1118	SRR14396452	24914	G	C	0,996154	2021-03-21	United States
ORF8_27_*	ORF8	27	SRR14396452	27972	C	T	1	2021-03-21	United States
ORF8_52_I	ORF8	52	SRR14396452	28048	G	T	1	2021-03-21	United States
ORF8_68_*	ORF8	68	SRR14396452	28095	A	T	1	2021-03-21	United States
ORF8_73_C	ORF8	73	SRR14396452	28111	A	G	0,998652	2021-03-21	United States
N_3_H	N	3	SRR14396452	28280	G	C	0,998062	2021-03-21	United States
N_3_V	N	3	SRR14396452	28281	A	T	0,998062	2021-03-21	United States
N_3_E	N	3	SRR14396452	28282	T	A	0,998062	2021-03-21	United States
N_203_K	N	203	SRR14396452	28881	G	A	0,998592	2021-03-21	United States
N_204_R	N	204	SRR14396452	28883	G	C	0,99859	2021-03-21	United States
N_235_F	N	235	SRR14396452	28977	C	T	0,998559	2021-03-21	United States
ORF1ab_68_N	ORF1ab	68	SRR14396453	467	T	A	0,103448	2021-03-21	United States
ORF1ab_265_I	ORF1ab	265	SRR14396453	1059	C	T	0,996575	2021-03-21	United States
ORF1ab_1946_S	ORF1ab	1946	SRR14396453	6101	G	A	0,997555	2021-03-21	United States
ORF1ab_2144_NA	ORF1ab	2144	SRR14396453	6696	C	+T	0,0833333	2021-03-21	United States
ORF1ab_2522_A	ORF1ab	2522	SRR14396453	7830	T	C	0,99705	2021-03-21	United States
ORF1ab_3201_P	ORF1ab	3201	SRR14396453	9867	T	C	0,992126	2021-03-21	United States
ORF1ab_3603_NA	ORF1ab	3603	SRR14396453	11074	C	+T	0,0509745	2021-03-21	United States
ORF1ab_3674_NA	ORF1ab	3674	SRR14396453	11287	G	-TCTGGTTTT	1	2021-03-21	United States
ORF1ab_176_V	ORF1ab	176	SRR14396453	13994	C	T	0,996101	2021-03-21	United States
ORF1ab_314_L	ORF1ab	314	SRR14396453	14408	C	T	1	2021-03-21	United States
ORF1ab_1011_H	ORF1ab	1011	SRR14396453	16500	A	C	1	2021-03-21	United States
S_3_NA	S	3	SRR14396453	21569	G	+T	0,0871956	2021-03-21	United States
S_5_F	S	5	SRR14396453	21575	C	T	0,996732	2021-03-21	United States
S_95_I	S	95	SRR14396453	21846	C	T	0,994681	2021-03-21	United States
S_253_G	S	253	SRR14396453	22320	A	G	0,998361	2021-03-21	United States
S_477_N	S	477	SRR14396453	22992	G	A	0,991453	2021-03-21	United States
S_614_G	S	614	SRR14396453	23403	A	G	1	2021-03-21	United States
S_957_R	S	957	SRR14396453	24432	A	G	0,999057	2021-03-21	United States
ORF3a_42_L	ORF3a	42	SRR14396453	25517	C	T	1	2021-03-21	United States
ORF3a_57_H	ORF3a	57	SRR14396453	25563	G	T	1	2021-03-21	United States
ORF3a_62_T	ORF3a	62	SRR14396453	25577	T	C	1	2021-03-21	United States
ORF3a_90_F	ORF3a	90	SRR14396453	25660	G	T	1	2021-03-21	United States
ORF7a_116_F	ORF7a	116	SRR14396453	27739	C	T	0,993994	2021-03-21	United States
ORF8_11_I	ORF8	11	SRR14396453	27925	C	T	0,997567	2021-03-21	United States
N_13_L	N	13	SRR14396453	28311	C	T	0,997297	2021-03-21	United States
N_202_R	N	202	SRR14396453	28879	T	G	1	2021-03-21	United States
N_204_V	N	204	SRR14396453	28884	G	T	0,998728	2021-03-21	United States
ORF1ab_1001_I	ORF1ab	1001	SRR14396454	3267	C	T	0,997481	2021-03-21	United States
ORF1ab_1220_L	ORF1ab	1220	SRR14396454	3924	C	T	1	2021-03-21	United States
ORF1ab_1708_D	ORF1ab	1708	SRR14396454	5388	C	A	0,998339	2021-03-21	United States
ORF1ab_2230_T	ORF1ab	2230	SRR14396454	6954	T	C	1	2021-03-21	United States
ORF1ab_3674_NA	ORF1ab	3674	SRR14396454	11287	G	-TCTGGTTTT	0,998442	2021-03-21	United States
ORF1ab_3829_F	ORF1ab	3829	SRR14396454	11750	C	T	1	2021-03-21	United States
ORF1ab_314_L	ORF1ab	314	SRR14396454	14408	C	T	1	2021-03-21	United States
S_3_NA	S	3	SRR14396454	21569	G	+T	0,0789474	2021-03-21	United States
S_5_F	S	5	SRR14396454	21575	C	T	1	2021-03-21	United States
S_68_NA	S	68	SRR14396454	21764	A	-TACATG	0,996569	2021-03-21	United States
S_143_NA	S	143	SRR14396454	21990	T	-TTA	0,987889	2021-03-21	United States
S_501_Y	S	501	SRR14396454	23063	A	T	1	2021-03-21	United States
S_570_D	S	570	SRR14396454	23271	C	A	0,997093	2021-03-21	United States
S_614_G	S	614	SRR14396454	23403	A	G	1	2021-03-21	United States
S_681_H	S	681	SRR14396454	23604	C	A	1	2021-03-21	United States
S_716_I	S	716	SRR14396454	23709	C	T	1	2021-03-21	United States
S_982_A	S	982	SRR14396454	24506	T	G	0,99697	2021-03-21	United States
S_1118_H	S	1118	SRR14396454	24914	G	C	0,996283	2021-03-21	United States
ORF3a_151_I	ORF3a	151	SRR14396454	25844	C	T	1	2021-03-21	United States
ORF7a_62_*	ORF7a	62	SRR14396454	27577	C	T	0,99768	2021-03-21	United States
ORF7b_31_L	ORF7b	31	SRR14396454	27847	C	T	0,997375	2021-03-21	United States
ORF8_27_*	ORF8	27	SRR14396454	27972	C	T	1	2021-03-21	United States
ORF8_35_Y	ORF8	35	SRR14396454	27996	G	T	1	2021-03-21	United States
ORF8_52_I	ORF8	52	SRR14396454	28048	G	T	1	2021-03-21	United States
ORF8_73_C	ORF8	73	SRR14396454	28111	A	G	0,99893	2021-03-21	United States
N_3_H	N	3	SRR14396454	28280	G	C	1	2021-03-21	United States
N_3_V	N	3	SRR14396454	28281	A	T	0,997755	2021-03-21	United States
N_3_E	N	3	SRR14396454	28282	T	A	0,99888	2021-03-21	United States
N_203_K	N	203	SRR14396454	28881	G	A	0,997234	2021-03-21	United States
N_204_R	N	204	SRR14396454	28883	G	C	0,997236	2021-03-21	United States
N_235_F	N	235	SRR14396454	28977	C	T	0,997236	2021-03-21	United States
ORF1ab_265_I	ORF1ab	265	SRR14396455	1059	C	T	0,997886	2021-03-22	United States
ORF1ab_3201_P	ORF1ab	3201	SRR14396455	9867	T	C	1	2021-03-22	United States
ORF1ab_3674_NA	ORF1ab	3674	SRR14396455	11287	G	-TCTGGTTTT	0,99701	2021-03-22	United States
ORF1ab_314_L	ORF1ab	314	SRR14396455	14408	C	T	1	2021-03-22	United States
ORF1ab_1011_H	ORF1ab	1011	SRR14396455	16500	A	C	0,99446	2021-03-22	United States
S_3_NA	S	3	SRR14396455	21569	G	+T	0,0551039	2021-03-22	United States
S_5_F	S	5	SRR14396455	21575	C	T	0,998233	2021-03-22	United States
S_95_I	S	95	SRR14396455	21846	C	T	1	2021-03-22	United States
S_253_G	S	253	SRR14396455	22320	A	G	0,996902	2021-03-22	United States
S_484_K	S	484	SRR14396455	23012	G	A	1	2021-03-22	United States
S_614_G	S	614	SRR14396455	23403	A	G	0,998392	2021-03-22	United States
S_701_V	S	701	SRR14396455	23664	C	T	0,996212	2021-03-22	United States
ORF3a_42_L	ORF3a	42	SRR14396455	25517	C	T	0,990566	2021-03-22	United States
ORF3a_57_H	ORF3a	57	SRR14396455	25563	G	T	0,990566	2021-03-22	United States
ORF8_11_I	ORF8	11	SRR14396455	27925	C	T	1	2021-03-22	United States
N_199_L	N	199	SRR14396455	28869	C	T	0,995305	2021-03-22	United States
N_234_I	N	234	SRR14396455	28975	G	A	0,995227	2021-03-22	United States
ORF10_10_L	ORF10	10	SRR14396455	29586	C	T	1	2021-03-22	United States
ORF1ab_265_I	ORF1ab	265	SRR14396457	1059	C	T	0,997788	2021-03-22	United States
ORF1ab_2389_L	ORF1ab	2389	SRR14396457	7431	C	T	0,997899	2021-03-22	United States
ORF1ab_3255_I	ORF1ab	3255	SRR14396457	10029	C	T	0,994737	2021-03-22	United States
ORF1ab_3750_I	ORF1ab	3750	SRR14396457	11514	C	T	1	2021-03-22	United States
ORF1ab_314_L	ORF1ab	314	SRR14396457	14408	C	T	1	2021-03-22	United States
ORF1ab_833_NA	ORF1ab	833	SRR14396457	15965	G	+T	0,0808656	2021-03-22	United States
ORF1ab_970_S	ORF1ab	970	SRR14396457	16375	C	T	1	2021-03-22	United States
ORF1ab_1898_F	ORF1ab	1898	SRR14396457	19160	C	T	0,998311	2021-03-22	United States
S_494_P	S	494	SRR14396457	23042	T	C	0,997028	2021-03-22	United States
S_553_I	S	553	SRR14396457	23220	C	T	0,0580205	2021-03-22	United States
S_614_G	S	614	SRR14396457	23403	A	G	1	2021-03-22	United States
S_681_H	S	681	SRR14396457	23604	C	A	1	2021-03-22	United States
S_716_I	S	716	SRR14396457	23709	C	T	1	2021-03-22	United States
ORF3a_54_V	ORF3a	54	SRR14396457	25553	C	T	0,996055	2021-03-22	United States
ORF3a_57_H	ORF3a	57	SRR14396457	25563	G	T	0,994106	2021-03-22	United States
M_82_T	M	82	SRR14396457	26767	T	C	0,997868	2021-03-22	United States
N_205_I	N	205	SRR14396457	28887	C	T	0,994832	2021-03-22	United States
ORF1ab_102_G	ORF1ab	102	SRR14396458	570	A	G	0,996283	2021-03-21	United States
ORF1ab_265_I	ORF1ab	265	SRR14396458	1059	C	T	1	2021-03-21	United States
ORF1ab_2144_NA	ORF1ab	2144	SRR14396458	6696	C	+T	0,0511628	2021-03-21	United States
ORF1ab_2981_F	ORF1ab	2981	SRR14396458	9207	C	T	1	2021-03-21	United States
ORF1ab_3201_P	ORF1ab	3201	SRR14396458	9867	T	C	1	2021-03-21	United States
ORF1ab_3674_NA	ORF1ab	3674	SRR14396458	11287	G	-TCTGGTTTT	0,98913	2021-03-21	United States
ORF1ab_314_L	ORF1ab	314	SRR14396458	14408	C	T	1	2021-03-21	United States
ORF1ab_728_I	ORF1ab	728	SRR14396458	15649	G	A	0,998117	2021-03-21	United States
ORF1ab_1011_H	ORF1ab	1011	SRR14396458	16500	A	C	1	2021-03-21	United States
S_3_NA	S	3	SRR14396458	21569	G	+T	0,0866753	2021-03-21	United States
S_5_F	S	5	SRR14396458	21575	C	T	0,994536	2021-03-21	United States
S_95_I	S	95	SRR14396458	21846	C	T	1	2021-03-21	United States
S_253_G	S	253	SRR14396458	22320	A	G	0,99728	2021-03-21	United States
S_484_K	S	484	SRR14396458	23012	G	A	0,998084	2021-03-21	United States
S_614_G	S	614	SRR14396458	23403	A	G	0,997802	2021-03-21	United States
S_701_V	S	701	SRR14396458	23664	C	T	1	2021-03-21	United States
ORF3a_42_L	ORF3a	42	SRR14396458	25517	C	T	1	2021-03-21	United States
ORF3a_57_H	ORF3a	57	SRR14396458	25563	G	T	1	2021-03-21	United States
ORF8_11_I	ORF8	11	SRR14396458	27925	C	T	1	2021-03-21	United States
N_199_L	N	199	SRR14396458	28869	C	T	0,998507	2021-03-21	United States
N_234_I	N	234	SRR14396458	28975	G	A	0,998487	2021-03-21	United States
N_370_N	N	370	SRR14396458	29383	G	T	0,998369	2021-03-21	United States
ORF1ab_2584_T	ORF1ab	2584	SRR14396459	8015	G	A	0,992958	2021-03-22	United States
ORF1ab_3603_NA	ORF1ab	3603	SRR14396459	11074	C	+T	0,0507042	2021-03-22	United States
ORF1ab_314_L	ORF1ab	314	SRR14396459	14408	C	T	1	2021-03-22	United States
ORF1ab_1144_L	ORF1ab	1144	SRR14396459	16897	G	C	1	2021-03-22	United States
ORF1ab_1362_R	ORF1ab	1362	SRR14396459	17551	G	A	1	2021-03-22	United States
ORF1ab_1936_H	ORF1ab	1936	SRR14396459	19274	C	A	0,992481	2021-03-22	United States
S_152_L	S	152	SRR14396459	22017	G	T	0,996124	2021-03-22	United States
S_484_K	S	484	SRR14396459	23012	G	A	0,99784	2021-03-22	United States
S_614_G	S	614	SRR14396459	23403	A	G	1	2021-03-22	United States
S_769_V	S	769	SRR14396459	23868	G	T	0,990361	2021-03-22	United States
S_1257_E	S	1257	SRR14396459	25333	T	A	0,994361	2021-03-22	United States
ORF3a_78_Y	ORF3a	78	SRR14396459	25624	C	T	0,997426	2021-03-22	United States
M_28_L	M	28	SRR14396459	26604	T	C	0,99726	2021-03-22	United States
N_187_L	N	187	SRR14396459	28833	C	T	0,99872	2021-03-22	United States
N_203_K	N	203	SRR14396459	28881	G	A	0,997439	2021-03-22	United States
N_204_R	N	204	SRR14396459	28883	G	C	1	2021-03-22	United States
N_418_H	N	418	SRR14396459	29527	G	T	0,99682	2021-03-22	United States
ORF1ab_484_A	ORF1ab	484	SRR14396460	1715	A	G	0,999081	2021-03-21	United States
ORF1ab_1769_I	ORF1ab	1769	SRR14396460	5572	G	T	1	2021-03-21	United States
ORF1ab_2259_I	ORF1ab	2259	SRR14396460	7042	G	T	1	2021-03-21	United States
ORF1ab_3353_R	ORF1ab	3353	SRR14396460	10323	A	G	0,998489	2021-03-21	United States
ORF1ab_3603_NA	ORF1ab	3603	SRR14396460	11074	C	-T	0,0520394	2021-03-21	United States
ORF1ab_3615_V	ORF1ab	3615	SRR14396460	11109	C	T	1	2021-03-21	United States
ORF1ab_4127_V	ORF1ab	4127	SRR14396460	12644	A	G	0,996409	2021-03-21	United States
ORF1ab_314_L	ORF1ab	314	SRR14396460	14408	C	T	1	2021-03-21	United States
ORF1ab_1772_S	ORF1ab	1772	SRR14396460	18781	G	A	0,998529	2021-03-21	United States
ORF1ab_1873_N	ORF1ab	1873	SRR14396460	19086	G	T	1	2021-03-21	United States
S_477_N	S	477	SRR14396460	22992	G	A	0,997611	2021-03-21	United States
S_614_G	S	614	SRR14396460	23403	A	G	0,998647	2021-03-21	United States
S_1146_H	S	1146	SRR14396460	24998	G	C	1	2021-03-21	United States
N_194_L	N	194	SRR14396460	28854	C	T	0,99842	2021-03-21	United States
ORF1ab_913_D	ORF1ab	913	SRR14396461	3004	G	T	0,997333	2021-03-21	United States
ORF1ab_1001_I	ORF1ab	1001	SRR14396461	3267	C	T	1	2021-03-21	United States
ORF1ab_1708_D	ORF1ab	1708	SRR14396461	5388	C	A	1	2021-03-21	United States
ORF1ab_2230_T	ORF1ab	2230	SRR14396461	6954	T	C	1	2021-03-21	United States
ORF1ab_2259_I	ORF1ab	2259	SRR14396461	7042	G	T	0,999009	2021-03-21	United States
ORF1ab_3674_NA	ORF1ab	3674	SRR14396461	11287	G	-TCTGGTTTT	0,994943	2021-03-21	United States
ORF1ab_218_L	ORF1ab	218	SRR14396461	14120	C	T	0,999124	2021-03-21	United States
ORF1ab_314_L	ORF1ab	314	SRR14396461	14408	C	T	1	2021-03-21	United States
S_68_NA	S	68	SRR14396461	21764	A	-TACATG	0,998592	2021-03-21	United States
S_143_NA	S	143	SRR14396461	21990	T	-TTA	0,985591	2021-03-21	United States
S_501_Y	S	501	SRR14396461	23063	A	T	1	2021-03-21	United States
S_570_D	S	570	SRR14396461	23271	C	A	0,998485	2021-03-21	United States
S_614_G	S	614	SRR14396461	23403	A	G	0,998501	2021-03-21	United States
S_681_H	S	681	SRR14396461	23604	C	A	1	2021-03-21	United States
S_716_I	S	716	SRR14396461	23709	C	T	1	2021-03-21	United States
S_982_A	S	982	SRR14396461	24506	T	G	0,99888	2021-03-21	United States
S_1118_H	S	1118	SRR14396461	24914	G	C	1	2021-03-21	United States
ORF3a_240_S	ORF3a	240	SRR14396461	26110	C	T	0,998906	2021-03-21	United States
ORF8_27_*	ORF8	27	SRR14396461	27972	C	T	1	2021-03-21	United States
ORF8_52_I	ORF8	52	SRR14396461	28048	G	T	1	2021-03-21	United States
ORF8_68_*	ORF8	68	SRR14396461	28095	A	T	1	2021-03-21	United States
ORF8_73_C	ORF8	73	SRR14396461	28111	A	G	0,998952	2021-03-21	United States
N_3_H	N	3	SRR14396461	28280	G	C	1	2021-03-21	United States
N_3_V	N	3	SRR14396461	28281	A	T	0,998855	2021-03-21	United States
N_3_E	N	3	SRR14396461	28282	T	A	1	2021-03-21	United States
N_203_K	N	203	SRR14396461	28881	G	A	0,998018	2021-03-21	United States
N_204_R	N	204	SRR14396461	28883	G	C	0,998016	2021-03-21	United States
N_235_F	N	235	SRR14396461	28977	C	T	0,997974	2021-03-21	United States
ORF1ab_45_Y	ORF1ab	45	SRR14396462	398	C	T	0,995238	2021-03-21	United States
ORF1ab_265_I	ORF1ab	265	SRR14396462	1059	C	T	1	2021-03-21	United States
ORF1ab_3059_Y	ORF1ab	3059	SRR14396462	9441	G	A	1	2021-03-21	United States
ORF1ab_3674_NA	ORF1ab	3674	SRR14396462	11287	G	-TCTGGTTTT	0,997143	2021-03-21	United States
ORF1ab_3826_H	ORF1ab	3826	SRR14396462	11743	G	T	0,995392	2021-03-21	United States
ORF1ab_314_L	ORF1ab	314	SRR14396462	14408	C	T	1	2021-03-21	United States
ORF1ab_1011_H	ORF1ab	1011	SRR14396462	16500	A	C	1	2021-03-21	United States
S_3_NA	S	3	SRR14396462	21569	G	+T	0,0588235	2021-03-21	United States
S_5_F	S	5	SRR14396462	21575	C	T	0,997494	2021-03-21	United States
S_95_I	S	95	SRR14396462	21846	C	T	1	2021-03-21	United States
S_253_G	S	253	SRR14396462	22320	A	G	0,997644	2021-03-21	United States
S_484_K	S	484	SRR14396462	23012	G	A	1	2021-03-21	United States
S_614_G	S	614	SRR14396462	23403	A	G	0,994638	2021-03-21	United States
S_701_V	S	701	SRR14396462	23664	C	T	1	2021-03-21	United States
ORF3a_42_L	ORF3a	42	SRR14396462	25517	C	T	1	2021-03-21	United States
ORF3a_57_H	ORF3a	57	SRR14396462	25563	G	T	1	2021-03-21	United States
ORF8_11_I	ORF8	11	SRR14396462	27925	C	T	1	2021-03-21	United States
ORF8_119_NA	ORF8	119	SRR14396462	28250	T	+CTG	0,991482	2021-03-21	United States
ORF8_120_NA	ORF8	120	SRR14396462	28253	C	-A	1	2021-03-21	United States
N_199_L	N	199	SRR14396462	28869	C	T	1	2021-03-21	United States
N_234_I	N	234	SRR14396462	28975	G	A	1	2021-03-21	United States
ORF1ab_265_I	ORF1ab	265	SRR14396463	1059	C	T	1	2021-03-21	United States
ORF1ab_3201_P	ORF1ab	3201	SRR14396463	9867	T	C	1	2021-03-21	United States
ORF1ab_3674_NA	ORF1ab	3674	SRR14396463	11287	G	-TCTGGTTTT	0,996037	2021-03-21	United States
ORF1ab_314_L	ORF1ab	314	SRR14396463	14408	C	T	1	2021-03-21	United States
ORF1ab_1011_H	ORF1ab	1011	SRR14396463	16500	A	C	1	2021-03-21	United States
ORF1ab_1247_C	ORF1ab	1247	SRR14396463	17207	A	G	0,997407	2021-03-21	United States
S_3_NA	S	3	SRR14396463	21569	G	+T	0,0667276	2021-03-21	United States
S_5_F	S	5	SRR14396463	21575	C	T	1	2021-03-21	United States
S_95_I	S	95	SRR14396463	21846	C	T	0,99754	2021-03-21	United States
S_253_G	S	253	SRR14396463	22320	A	G	0,997655	2021-03-21	United States
S_484_K	S	484	SRR14396463	23012	G	A	0,999007	2021-03-21	United States
S_614_G	S	614	SRR14396463	23403	A	G	1	2021-03-21	United States
S_701_V	S	701	SRR14396463	23664	C	T	1	2021-03-21	United States
ORF3a_42_L	ORF3a	42	SRR14396463	25517	C	T	0,997845	2021-03-21	United States
ORF3a_57_H	ORF3a	57	SRR14396463	25563	G	T	0,997859	2021-03-21	United States
ORF8_11_I	ORF8	11	SRR14396463	27925	C	T	0,997773	2021-03-21	United States
N_199_L	N	199	SRR14396463	28869	C	T	0,996755	2021-03-21	United States
N_234_I	N	234	SRR14396463	28975	G	A	0,997281	2021-03-21	United States
ORF1ab_265_I	ORF1ab	265	SRR14396464	1059	C	T	0,997093	2021-03-21	United States
ORF1ab_3201_P	ORF1ab	3201	SRR14396464	9867	T	C	1	2021-03-21	United States
ORF1ab_3674_NA	ORF1ab	3674	SRR14396464	11287	G	-TCTGGTTTT	0,995152	2021-03-21	United States
ORF1ab_314_L	ORF1ab	314	SRR14396464	14408	C	T	1	2021-03-21	United States
ORF1ab_1011_H	ORF1ab	1011	SRR14396464	16500	A	C	1	2021-03-21	United States
S_3_NA	S	3	SRR14396464	21569	G	+T	0,0668605	2021-03-21	United States
S_5_F	S	5	SRR14396464	21575	C	T	0,998519	2021-03-21	United States
S_95_I	S	95	SRR14396464	21846	C	T	0,998584	2021-03-21	United States
S_253_G	S	253	SRR14396464	22320	A	G	0,997241	2021-03-21	United States
S_484_K	S	484	SRR14396464	23012	G	A	0,998235	2021-03-21	United States
S_614_G	S	614	SRR14396464	23403	A	G	0,997768	2021-03-21	United States
S_701_V	S	701	SRR14396464	23664	C	T	0,994366	2021-03-21	United States
ORF3a_42_L	ORF3a	42	SRR14396464	25517	C	T	1	2021-03-21	United States
ORF3a_57_H	ORF3a	57	SRR14396464	25563	G	T	1	2021-03-21	United States
ORF8_11_I	ORF8	11	SRR14396464	27925	C	T	1	2021-03-21	United States
N_199_L	N	199	SRR14396464	28869	C	T	0,998827	2021-03-21	United States
N_234_I	N	234	SRR14396464	28975	G	A	0,998238	2021-03-21	United States
ORF1ab_265_I	ORF1ab	265	SRR14396465	1059	C	T	0,996183	2021-03-21	United States
ORF1ab_1216_I	ORF1ab	1216	SRR14396465	3912	C	T	0,997446	2021-03-21	United States
ORF1ab_3255_I	ORF1ab	3255	SRR14396465	10029	C	T	1	2021-03-21	United States
ORF1ab_3750_I	ORF1ab	3750	SRR14396465	11514	C	T	0,999466	2021-03-21	United States
ORF1ab_314_L	ORF1ab	314	SRR14396465	14408	C	T	1	2021-03-21	United States
ORF1ab_970_S	ORF1ab	970	SRR14396465	16375	C	T	0,998172	2021-03-21	United States
ORF1ab_2313_S	ORF1ab	2313	SRR14396465	20404	C	T	0,997706	2021-03-21	United States
S_494_P	S	494	SRR14396465	23042	T	C	0,997814	2021-03-21	United States
S_614_G	S	614	SRR14396465	23403	A	G	0,998926	2021-03-21	United States
S_681_H	S	681	SRR14396465	23604	C	A	0,997449	2021-03-21	United States
S_716_I	S	716	SRR14396465	23709	C	T	0,997361	2021-03-21	United States
ORF3a_57_H	ORF3a	57	SRR14396465	25563	G	T	0,99434	2021-03-21	United States
M_82_T	M	82	SRR14396465	26767	T	C	1	2021-03-21	United States
M_109_V	M	109	SRR14396465	26847	A	G	1	2021-03-21	United States
ORF8_67_F	ORF8	67	SRR14396465	28093	C	T	1	2021-03-21	United States
N_205_I	N	205	SRR14396465	28887	C	T	0,999115	2021-03-21	United States
ORF1ab_265_I	ORF1ab	265	SRR14396466	1059	C	T	0,994318	2021-03-21	United States
ORF1ab_3201_P	ORF1ab	3201	SRR14396466	9867	T	C	0,994565	2021-03-21	United States
ORF1ab_3674_NA	ORF1ab	3674	SRR14396466	11287	G	-TCTGGTTTT	0,996008	2021-03-21	United States
ORF1ab_314_L	ORF1ab	314	SRR14396466	14408	C	T	0,997167	2021-03-21	United States
ORF1ab_1011_H	ORF1ab	1011	SRR14396466	16500	A	C	0,996255	2021-03-21	United States
S_3_NA	S	3	SRR14396466	21569	G	+T	0,0777778	2021-03-21	United States
S_5_F	S	5	SRR14396466	21575	C	T	0,998325	2021-03-21	United States
S_95_I	S	95	SRR14396466	21846	C	T	1	2021-03-21	United States
S_253_G	S	253	SRR14396466	22320	A	G	0,998392	2021-03-21	United States
S_484_K	S	484	SRR14396466	23012	G	A	0,996234	2021-03-21	United States
S_614_G	S	614	SRR14396466	23403	A	G	1	2021-03-21	United States
S_701_V	S	701	SRR14396466	23664	C	T	0,983264	2021-03-21	United States
ORF3a_42_L	ORF3a	42	SRR14396466	25517	C	T	0,994681	2021-03-21	United States
ORF3a_57_H	ORF3a	57	SRR14396466	25563	G	T	0,994737	2021-03-21	United States
ORF7a_62_*	ORF7a	62	SRR14396466	27577	C	T	0,0972763	2021-03-21	United States
ORF7b_43_V	ORF7b	43	SRR14396466	27883	C	T	0,0824742	2021-03-21	United States
ORF8_11_I	ORF8	11	SRR14396466	27925	C	T	0,997409	2021-03-21	United States
N_199_L	N	199	SRR14396466	28869	C	T	0,996637	2021-03-21	United States
N_234_I	N	234	SRR14396466	28975	G	A	0,997743	2021-03-21	United States
ORF10_10_L	ORF10	10	SRR14396466	29586	C	T	0,997266	2021-03-21	United States
ORF1ab_265_I	ORF1ab	265	SRR14396467	1059	C	T	1	2021-03-21	United States
ORF1ab_1895_E	ORF1ab	1895	SRR14396467	5948	A	G	1	2021-03-21	United States
ORF1ab_1946_S	ORF1ab	1946	SRR14396467	6101	G	A	1	2021-03-21	United States
ORF1ab_3201_P	ORF1ab	3201	SRR14396467	9867	T	C	1	2021-03-21	United States
ORF1ab_3508_E	ORF1ab	3508	SRR14396467	10789	C	A	0,229167	2021-03-21	United States
ORF1ab_3674_NA	ORF1ab	3674	SRR14396467	11287	G	-TCTGGTTTT	0,988506	2021-03-21	United States
ORF1ab_314_L	ORF1ab	314	SRR14396467	14408	C	T	1	2021-03-21	United States
ORF1ab_1011_H	ORF1ab	1011	SRR14396467	16500	A	C	1	2021-03-21	United States
ORF1ab_1701_F	ORF1ab	1701	SRR14396467	18568	C	T	1	2021-03-21	United States
S_5_F	S	5	SRR14396467	21575	C	T	1	2021-03-21	United States
S_95_I	S	95	SRR14396467	21846	C	T	1	2021-03-21	United States
S_253_G	S	253	SRR14396467	22320	A	G	1	2021-03-21	United States
S_477_N	S	477	SRR14396467	22992	G	A	0,995902	2021-03-21	United States
S_614_G	S	614	SRR14396467	23403	A	G	1	2021-03-21	United States
S_957_R	S	957	SRR14396467	24432	A	G	0,995957	2021-03-21	United States
ORF3a_42_L	ORF3a	42	SRR14396467	25517	C	T	0,996845	2021-03-21	United States
ORF3a_57_H	ORF3a	57	SRR14396467	25563	G	T	1	2021-03-21	United States
ORF7a_116_F	ORF7a	116	SRR14396467	27739	C	T	1	2021-03-21	United States
ORF8_11_I	ORF8	11	SRR14396467	27925	C	T	1	2021-03-21	United States
N_13_L	N	13	SRR14396467	28311	C	T	1	2021-03-21	United States
N_202_R	N	202	SRR14396467	28879	T	G	1	2021-03-21	United States
ORF1ab_24_C	ORF1ab	24	SRR14396468	335	C	T	0,998924	2021-03-21	United States
ORF1ab_730_F	ORF1ab	730	SRR14396468	2453	C	T	1	2021-03-21	United States
ORF1ab_1001_I	ORF1ab	1001	SRR14396468	3267	C	T	0,997951	2021-03-21	United States
ORF1ab_1708_D	ORF1ab	1708	SRR14396468	5388	C	A	1	2021-03-21	United States
ORF1ab_2230_T	ORF1ab	2230	SRR14396468	6954	T	C	0,996129	2021-03-21	United States
ORF1ab_3116_F	ORF1ab	3116	SRR14396468	9611	C	T	0,991111	2021-03-21	United States
ORF1ab_3674_NA	ORF1ab	3674	SRR14396468	11287	G	-TCTGGTTTT	0,998555	2021-03-21	United States
ORF1ab_314_L	ORF1ab	314	SRR14396468	14408	C	T	1	2021-03-21	United States
ORF1ab_712_C	ORF1ab	712	SRR14396468	15601	C	T	0,998667	2021-03-21	United States
S_68_NA	S	68	SRR14396468	21764	A	-TACATG	0,996769	2021-03-21	United States
S_98_F	S	98	SRR14396468	21855	C	T	0,996748	2021-03-21	United States
S_138_H	S	138	SRR14396468	21974	G	C	0,996748	2021-03-21	United States
S_143_NA	S	143	SRR14396468	21990	T	-TTA	0,988636	2021-03-21	United States
S_501_Y	S	501	SRR14396468	23063	A	T	0,998686	2021-03-21	United States
S_570_D	S	570	SRR14396468	23271	C	A	0,999019	2021-03-21	United States
S_614_G	S	614	SRR14396468	23403	A	G	1	2021-03-21	United States
S_681_H	S	681	SRR14396468	23604	C	A	1	2021-03-21	United States
S_716_I	S	716	SRR14396468	23709	C	T	0,99759	2021-03-21	United States
S_982_A	S	982	SRR14396468	24506	T	G	0,9982	2021-03-21	United States
S_1118_H	S	1118	SRR14396468	24914	G	C	0,998291	2021-03-21	United States
ORF8_27_*	ORF8	27	SRR14396468	27972	C	T	1	2021-03-21	United States
ORF8_52_I	ORF8	52	SRR14396468	28048	G	T	1	2021-03-21	United States
ORF8_73_C	ORF8	73	SRR14396468	28111	A	G	1	2021-03-21	United States
N_3_H	N	3	SRR14396468	28280	G	C	1	2021-03-21	United States
N_3_V	N	3	SRR14396468	28281	A	T	1	2021-03-21	United States
N_3_E	N	3	SRR14396468	28282	T	A	0,998871	2021-03-21	United States
N_8_D	N	8	SRR14396468	28295	A	G	0,997765	2021-03-21	United States
N_203_K	N	203	SRR14396468	28881	G	A	0,998668	2021-03-21	United States
N_204_R	N	204	SRR14396468	28883	G	C	0,998672	2021-03-21	United States
N_235_F	N	235	SRR14396468	28977	C	T	0,997999	2021-03-21	United States
ORF1ab_83_NA	ORF1ab	83	SRR14396469	513	A	-TGTTATGGT	0,995116	2021-03-21	United States
ORF1ab_1001_I	ORF1ab	1001	SRR14396469	3267	C	T	1	2021-03-21	United States
ORF1ab_1708_D	ORF1ab	1708	SRR14396469	5388	C	A	1	2021-03-21	United States
ORF1ab_2144_NA	ORF1ab	2144	SRR14396469	6696	C	+T	0,0609504	2021-03-21	United States
ORF1ab_2230_T	ORF1ab	2230	SRR14396469	6954	T	C	1	2021-03-21	United States
ORF1ab_2780_L	ORF1ab	2780	SRR14396469	8603	T	C	1	2021-03-21	United States
ORF1ab_3674_NA	ORF1ab	3674	SRR14396469	11287	G	-TCTGGTTTT	0,989147	2021-03-21	United States
ORF1ab_314_L	ORF1ab	314	SRR14396469	14408	C	T	1	2021-03-21	United States
ORF1ab_833_NA	ORF1ab	833	SRR14396469	15965	G	+T	0,0503319	2021-03-21	United States
ORF1ab_1383_R	ORF1ab	1383	SRR14396469	17615	A	G	0,998553	2021-03-21	United States
S_68_NA	S	68	SRR14396469	21764	A	-TACATG	0,993952	2021-03-21	United States
S_143_NA	S	143	SRR14396469	21990	T	-TTA	0,987234	2021-03-21	United States
S_501_Y	S	501	SRR14396469	23063	A	T	1	2021-03-21	United States
S_570_D	S	570	SRR14396469	23271	C	A	1	2021-03-21	United States
S_614_G	S	614	SRR14396469	23403	A	G	1	2021-03-21	United States
S_681_H	S	681	SRR14396469	23604	C	A	0,996667	2021-03-21	United States
S_716_I	S	716	SRR14396469	23709	C	T	1	2021-03-21	United States
S_982_A	S	982	SRR14396469	24506	T	G	1	2021-03-21	United States
S_1118_H	S	1118	SRR14396469	24914	G	C	1	2021-03-21	United States
ORF3a_15_F	ORF3a	15	SRR14396469	25437	G	T	1	2021-03-21	United States
ORF8_27_*	ORF8	27	SRR14396469	27972	C	T	1	2021-03-21	United States
ORF8_52_I	ORF8	52	SRR14396469	28048	G	T	0,996753	2021-03-21	United States
ORF8_73_C	ORF8	73	SRR14396469	28111	A	G	1	2021-03-21	United States
N_3_H	N	3	SRR14396469	28280	G	C	1	2021-03-21	United States
N_3_V	N	3	SRR14396469	28281	A	T	1	2021-03-21	United States
N_3_E	N	3	SRR14396469	28282	T	A	1	2021-03-21	United States
N_203_K	N	203	SRR14396469	28881	G	A	0,998856	2021-03-21	United States
N_204_R	N	204	SRR14396469	28883	G	C	1	2021-03-21	United States
N_235_F	N	235	SRR14396469	28977	C	T	1	2021-03-21	United States
ORF1ab_265_I	ORF1ab	265	SRR14396470	1059	C	T	0,995833	2021-03-22	United States
ORF1ab_3221_I	ORF1ab	3221	SRR14396470	9928	G	T	0,989796	2021-03-22	United States
ORF1ab_3352_F	ORF1ab	3352	SRR14396470	10319	C	T	0,996094	2021-03-22	United States
ORF1ab_3603_NA	ORF1ab	3603	SRR14396470	11074	C	-T	0,0537634	2021-03-22	United States
ORF1ab_314_L	ORF1ab	314	SRR14396470	14408	C	T	1	2021-03-22	United States
ORF1ab_1653_D	ORF1ab	1653	SRR14396470	18424	A	G	1	2021-03-22	United States
ORF1ab_2613_C	ORF1ab	2613	SRR14396470	21304	C	T	0,997953	2021-03-22	United States
S_614_G	S	614	SRR14396470	23403	A	G	1	2021-03-22	United States
ORF3a_41_F	ORF3a	41	SRR14396470	25513	C	T	0,994269	2021-03-22	United States
ORF3a_57_H	ORF3a	57	SRR14396470	25563	G	T	0,994236	2021-03-22	United States
ORF3a_155_Y	ORF3a	155	SRR14396470	25855	G	T	0,996681	2021-03-22	United States
ORF3a_172_V	ORF3a	172	SRR14396470	25907	G	T	0,997792	2021-03-22	United States
ORF8_12_N	ORF8	12	SRR14396470	27928	C	A	1	2021-03-22	United States
ORF8_24_L	ORF8	24	SRR14396470	27964	C	T	1	2021-03-22	United States
N_67_S	N	67	SRR14396470	28472	C	T	0,99654	2021-03-22	United States
N_199_L	N	199	SRR14396470	28869	C	T	0,997688	2021-03-22	United States
N_377_Y	N	377	SRR14396470	29402	G	T	0,998933	2021-03-22	United States
ORF1ab_265_I	ORF1ab	265	SRR14396471	1059	C	T	1	2021-03-21	United States
ORF1ab_2087_I	ORF1ab	2087	SRR14396471	6525	C	T	1	2021-03-21	United States
ORF1ab_2144_NA	ORF1ab	2144	SRR14396471	6696	C	+T	0,0751802	2021-03-21	United States
ORF1ab_3162_E	ORF1ab	3162	SRR14396471	9749	A	G	0,996169	2021-03-21	United States
ORF1ab_3201_P	ORF1ab	3201	SRR14396471	9867	T	C	1	2021-03-21	United States
ORF1ab_3209_V	ORF1ab	3209	SRR14396471	9891	C	T	1	2021-03-21	United States
ORF1ab_3359_S	ORF1ab	3359	SRR14396471	10340	C	T	1	2021-03-21	United States
ORF1ab_3674_NA	ORF1ab	3674	SRR14396471	11287	G	-TCTGGTTTT	0,994985	2021-03-21	United States
ORF1ab_3847_I	ORF1ab	3847	SRR14396471	11804	G	A	0,99812	2021-03-21	United States
ORF1ab_314_L	ORF1ab	314	SRR14396471	14408	C	T	1	2021-03-21	United States
ORF1ab_833_NA	ORF1ab	833	SRR14396471	15965	G	+T	0,0555959	2021-03-21	United States
S_80_G	S	80	SRR14396471	21801	A	G	1	2021-03-21	United States
S_143_NA	S	143	SRR14396471	21990	T	-TTA	0,965812	2021-03-21	United States
S_157_S	S	157	SRR14396471	22032	T	C	0,99913	2021-03-21	United States
S_452_R	S	452	SRR14396471	22917	T	G	1	2021-03-21	United States
S_614_G	S	614	SRR14396471	23403	A	G	0,998753	2021-03-21	United States
S_791_I	S	791	SRR14396471	23934	C	T	1	2021-03-21	United States
S_859_N	S	859	SRR14396471	24138	C	A	1	2021-03-21	United States
S_950_H	S	950	SRR14396471	24410	G	C	0,996689	2021-03-21	United States
ORF3a_42_L	ORF3a	42	SRR14396471	25517	C	T	0,997506	2021-03-21	United States
ORF3a_57_H	ORF3a	57	SRR14396471	25563	G	T	1	2021-03-21	United States
ORF7a_34_S	ORF7a	34	SRR14396471	27493	C	T	0,999271	2021-03-21	United States
ORF8_11_I	ORF8	11	SRR14396471	27925	C	T	1	2021-03-21	United States
ORF8_36_S	ORF8	36	SRR14396471	27999	C	T	0,997738	2021-03-21	United States
ORF8_51_S	ORF8	51	SRR14396471	28044	G	T	1	2021-03-21	United States
N_205_I	N	205	SRR14396471	28887	C	T	0,99907	2021-03-21	United States
N_234_I	N	234	SRR14396471	28975	G	A	0,994366	2021-03-21	United States
ORF1ab_265_I	ORF1ab	265	SRR14396472	1059	C	T	1	2021-03-22	United States
ORF1ab_2151_I	ORF1ab	2151	SRR14396472	6717	G	T	0,988235	2021-03-22	United States
ORF1ab_2535_L	ORF1ab	2535	SRR14396472	7869	C	T	0,996047	2021-03-22	United States
ORF1ab_3158_T	ORF1ab	3158	SRR14396472	9738	G	C	0,99505	2021-03-22	United States
ORF1ab_314_L	ORF1ab	314	SRR14396472	14408	C	T	1	2021-03-22	United States
ORF1ab_976_L	ORF1ab	976	SRR14396472	16394	C	T	1	2021-03-22	United States
ORF1ab_1183_Y	ORF1ab	1183	SRR14396472	17014	G	T	0,99635	2021-03-22	United States
ORF1ab_1784_C	ORF1ab	1784	SRR14396472	18818	A	G	0,991525	2021-03-22	United States
S_13_I	S	13	SRR14396472	21600	G	T	1	2021-03-22	United States
S_152_C	S	152	SRR14396472	22018	G	T	0,997347	2021-03-22	United States
S_242_NA	S	242	SRR14396472	22288	T	-GCTTTA	0,0732984	2021-03-22	United States
S_452_R	S	452	SRR14396472	22917	T	G	0,997041	2021-03-22	United States
S_614_G	S	614	SRR14396472	23403	A	G	0,996914	2021-03-22	United States
S_1101_Y	S	1101	SRR14396472	24863	C	T	0,092437	2021-03-22	United States
ORF3a_57_H	ORF3a	57	SRR14396472	25563	G	T	0,995238	2021-03-22	United States
N_205_I	N	205	SRR14396472	28887	C	T	0,994118	2021-03-22	United States
ORF1ab_361_S	ORF1ab	361	SRR14396473	1346	C	T	0,998255	2021-03-23	United States
ORF1ab_1001_I	ORF1ab	1001	SRR14396473	3267	C	T	1	2021-03-23	United States
ORF1ab_1708_D	ORF1ab	1708	SRR14396473	5388	C	A	1	2021-03-23	United States
ORF1ab_2230_T	ORF1ab	2230	SRR14396473	6954	T	C	0,998131	2021-03-23	United States
ORF1ab_3674_NA	ORF1ab	3674	SRR14396473	11287	G	-TCTGGTTTT	0,994194	2021-03-23	United States
ORF1ab_314_L	ORF1ab	314	SRR14396473	14408	C	T	1	2021-03-23	United States
ORF1ab_1293_V	ORF1ab	1293	SRR14396473	17344	A	G	1	2021-03-23	United States
S_68_NA	S	68	SRR14396473	21764	A	-TACATG	0,998485	2021-03-23	United States
S_98_F	S	98	SRR14396473	21855	C	T	1	2021-03-23	United States
S_143_NA	S	143	SRR14396473	21990	T	-TTA	0,99532	2021-03-23	United States
S_501_Y	S	501	SRR14396473	23063	A	T	1	2021-03-23	United States
S_570_D	S	570	SRR14396473	23271	C	A	0,998636	2021-03-23	United States
S_614_G	S	614	SRR14396473	23403	A	G	1	2021-03-23	United States
S_681_H	S	681	SRR14396473	23604	C	A	1	2021-03-23	United States
S_716_I	S	716	SRR14396473	23709	C	T	1	2021-03-23	United States
S_982_A	S	982	SRR14396473	24506	T	G	1	2021-03-23	United States
S_1118_H	S	1118	SRR14396473	24914	G	C	0,998051	2021-03-23	United States
ORF3a_131_C	ORF3a	131	SRR14396473	25785	G	T	0,997608	2021-03-23	United States
ORF8_27_*	ORF8	27	SRR14396473	27972	C	T	0,997653	2021-03-23	United States
ORF8_52_I	ORF8	52	SRR14396473	28048	G	T	0,997613	2021-03-23	United States
ORF8_68_*	ORF8	68	SRR14396473	28095	A	T	0,992857	2021-03-23	United States
ORF8_73_C	ORF8	73	SRR14396473	28111	A	G	0,999019	2021-03-23	United States
N_3_H	N	3	SRR14396473	28280	G	C	0,998998	2021-03-23	United States
N_3_V	N	3	SRR14396473	28281	A	T	1	2021-03-23	United States
N_3_E	N	3	SRR14396473	28282	T	A	1	2021-03-23	United States
N_203_K	N	203	SRR14396473	28881	G	A	1	2021-03-23	United States
N_204_R	N	204	SRR14396473	28883	G	C	1	2021-03-23	United States
N_235_F	N	235	SRR14396473	28977	C	T	1	2021-03-23	United States
ORF1ab_265_I	ORF1ab	265	SRR14396474	1059	C	T	1	2021-03-23	United States
ORF1ab_324_N	ORF1ab	324	SRR14396474	1235	G	A	1	2021-03-23	United States
ORF1ab_1076_D	ORF1ab	1076	SRR14396474	3491	A	G	0,998928	2021-03-23	United States
ORF1ab_2144_NA	ORF1ab	2144	SRR14396474	6696	C	+T	0,0506329	2021-03-23	United States
ORF1ab_2606_I	ORF1ab	2606	SRR14396474	8083	G	A	0,998592	2021-03-23	United States
ORF1ab_3352_F	ORF1ab	3352	SRR14396474	10319	C	T	0,998182	2021-03-23	United States
ORF1ab_3454_V	ORF1ab	3454	SRR14396474	10626	C	T	1	2021-03-23	United States
ORF1ab_314_L	ORF1ab	314	SRR14396474	14408	C	T	1	2021-03-23	United States
ORF1ab_1653_D	ORF1ab	1653	SRR14396474	18424	A	G	0,995736	2021-03-23	United States
ORF1ab_2613_C	ORF1ab	2613	SRR14396474	21304	C	T	0,998355	2021-03-23	United States
S_614_G	S	614	SRR14396474	23403	A	G	1	2021-03-23	United States
S_677_H	S	677	SRR14396474	23593	G	T	1	2021-03-23	United States
ORF3a_57_H	ORF3a	57	SRR14396474	25563	G	T	1	2021-03-23	United States
ORF3a_172_V	ORF3a	172	SRR14396474	25907	G	T	0,998934	2021-03-23	United States
E_68_F	E	68	SRR14396474	26447	C	T	0,995283	2021-03-23	United States
ORF8_24_L	ORF8	24	SRR14396474	27964	C	T	0,997033	2021-03-23	United States
ORF8_120_V	ORF8	120	SRR14396474	28251	T	G	0,996716	2021-03-23	United States
ORF8_121_L	ORF8	121	SRR14396474	28254	A	C	1	2021-03-23	United States
N_67_S	N	67	SRR14396474	28472	C	T	0,992933	2021-03-23	United States
N_199_L	N	199	SRR14396474	28869	C	T	0,997778	2021-03-23	United States
N_377_Y	N	377	SRR14396474	29402	G	T	0,999044	2021-03-23	United States
ORF1ab_1001_I	ORF1ab	1001	SRR14396475	3267	C	T	1	2021-03-23	United States
ORF1ab_1708_D	ORF1ab	1708	SRR14396475	5388	C	A	1	2021-03-23	United States
ORF1ab_2230_T	ORF1ab	2230	SRR14396475	6954	T	C	0,998308	2021-03-23	United States
ORF1ab_3674_NA	ORF1ab	3674	SRR14396475	11287	G	-TCTGGTTTT	0,990654	2021-03-23	United States
ORF1ab_314_L	ORF1ab	314	SRR14396475	14408	C	T	1	2021-03-23	United States
ORF1ab_2508_F	ORF1ab	2508	SRR14396475	20991	G	T	0,997549	2021-03-23	United States
S_68_NA	S	68	SRR14396475	21764	A	-TACATG	1	2021-03-23	United States
S_143_NA	S	143	SRR14396475	21990	T	-TTA	0,990958	2021-03-23	United States
S_501_Y	S	501	SRR14396475	23063	A	T	1	2021-03-23	United States
S_570_D	S	570	SRR14396475	23271	C	A	0,997126	2021-03-23	United States
S_614_G	S	614	SRR14396475	23403	A	G	1	2021-03-23	United States
S_681_H	S	681	SRR14396475	23604	C	A	1	2021-03-23	United States
S_716_I	S	716	SRR14396475	23709	C	T	1	2021-03-23	United States
S_982_A	S	982	SRR14396475	24506	T	G	0,998288	2021-03-23	United States
S_1118_H	S	1118	SRR14396475	24914	G	C	1	2021-03-23	United States
ORF8_27_*	ORF8	27	SRR14396475	27972	C	T	1	2021-03-23	United States
ORF8_52_I	ORF8	52	SRR14396475	28048	G	T	1	2021-03-23	United States
ORF8_73_C	ORF8	73	SRR14396475	28111	A	G	0,999088	2021-03-23	United States
N_3_H	N	3	SRR14396475	28280	G	C	1	2021-03-23	United States
N_3_V	N	3	SRR14396475	28281	A	T	0,998861	2021-03-23	United States
N_3_E	N	3	SRR14396475	28282	T	A	1	2021-03-23	United States
N_203_K	N	203	SRR14396475	28881	G	A	1	2021-03-23	United States
N_204_R	N	204	SRR14396475	28883	G	C	0,999359	2021-03-23	United States
N_235_F	N	235	SRR14396475	28977	C	T	0,999343	2021-03-23	United States
N_236_D	N	236	SRR14396475	28980	G	A	1	2021-03-23	United States
ORF1ab_265_I	ORF1ab	265	SRR14396476	1059	C	T	1	2021-03-23	United States
ORF1ab_885_L	ORF1ab	885	SRR14396476	2919	C	T	1	2021-03-23	United States
ORF1ab_2606_I	ORF1ab	2606	SRR14396476	8083	G	A	1	2021-03-23	United States
ORF1ab_2609_F	ORF1ab	2609	SRR14396476	8090	C	T	1	2021-03-23	United States
ORF1ab_3352_F	ORF1ab	3352	SRR14396476	10319	C	T	1	2021-03-23	United States
ORF1ab_314_L	ORF1ab	314	SRR14396476	14408	C	T	1	2021-03-23	United States
ORF1ab_1162_I	ORF1ab	1162	SRR14396476	16952	C	T	1	2021-03-23	United States
ORF1ab_1165_S	ORF1ab	1165	SRR14396476	16960	C	T	1	2021-03-23	United States
ORF1ab_1653_D	ORF1ab	1653	SRR14396476	18424	A	G	0,992278	2021-03-23	United States
ORF1ab_2613_C	ORF1ab	2613	SRR14396476	21304	C	T	0,997658	2021-03-23	United States
S_382_L	S	382	SRR14396476	22706	G	T	0,997067	2021-03-23	United States
S_614_G	S	614	SRR14396476	23403	A	G	1	2021-03-23	United States
S_677_H	S	677	SRR14396476	23593	G	T	1	2021-03-23	United States
S_834_V	S	834	SRR14396476	24062	A	G	1	2021-03-23	United States
ORF3a_57_H	ORF3a	57	SRR14396476	25563	G	T	0,981221	2021-03-23	United States
ORF3a_172_V	ORF3a	172	SRR14396476	25907	G	T	1	2021-03-23	United States
ORF3a_217_I	ORF3a	217	SRR14396476	26042	C	T	0,220524	2021-03-23	United States
ORF3a_240_L	ORF3a	240	SRR14396476	26111	C	T	0,997835	2021-03-23	United States
ORF7a_38_A	ORF7a	38	SRR14396476	27506	G	C	1	2021-03-23	United States
ORF8_24_L	ORF8	24	SRR14396476	27964	C	T	1	2021-03-23	United States
N_67_S	N	67	SRR14396476	28472	C	T	1	2021-03-23	United States
N_199_L	N	199	SRR14396476	28869	C	T	0,997877	2021-03-23	United States
N_279_L	N	279	SRR14396476	29109	C	T	0,992982	2021-03-23	United States
N_377_Y	N	377	SRR14396476	29402	G	T	0,991247	2021-03-23	United States
ORF1ab_1001_I	ORF1ab	1001	SRR14396477	3267	C	T	1	2021-03-23	United States
ORF1ab_1708_D	ORF1ab	1708	SRR14396477	5388	C	A	0,998188	2021-03-23	United States
ORF1ab_2230_T	ORF1ab	2230	SRR14396477	6954	T	C	1	2021-03-23	United States
ORF1ab_3674_NA	ORF1ab	3674	SRR14396477	11287	G	-TCTGGTTTT	0,988796	2021-03-23	United States
ORF1ab_218_L	ORF1ab	218	SRR14396477	14120	C	T	0,998299	2021-03-23	United States
ORF1ab_314_L	ORF1ab	314	SRR14396477	14408	C	T	1	2021-03-23	United States
ORF1ab_1975_S	ORF1ab	1975	SRR14396477	19390	C	T	0,993769	2021-03-23	United States
S_68_NA	S	68	SRR14396477	21764	A	-TACATG	1	2021-03-23	United States
S_143_NA	S	143	SRR14396477	21990	T	-TTA	0,988391	2021-03-23	United States
S_501_Y	S	501	SRR14396477	23063	A	T	1	2021-03-23	United States
S_570_D	S	570	SRR14396477	23271	C	A	1	2021-03-23	United States
S_614_G	S	614	SRR14396477	23403	A	G	1	2021-03-23	United States
S_681_H	S	681	SRR14396477	23604	C	A	1	2021-03-23	United States
S_716_I	S	716	SRR14396477	23709	C	T	0,995763	2021-03-23	United States
S_982_A	S	982	SRR14396477	24506	T	G	0,998852	2021-03-23	United States
S_1118_H	S	1118	SRR14396477	24914	G	C	1	2021-03-23	United States
ORF8_27_*	ORF8	27	SRR14396477	27972	C	T	1	2021-03-23	United States
ORF8_52_I	ORF8	52	SRR14396477	28048	G	T	1	2021-03-23	United States
ORF8_68_*	ORF8	68	SRR14396477	28095	A	T	0,997126	2021-03-23	United States
ORF8_73_C	ORF8	73	SRR14396477	28111	A	G	0,997795	2021-03-23	United States
N_3_H	N	3	SRR14396477	28280	G	C	1	2021-03-23	United States
N_3_V	N	3	SRR14396477	28281	A	T	1	2021-03-23	United States
N_3_E	N	3	SRR14396477	28282	T	A	1	2021-03-23	United States
N_203_K	N	203	SRR14396477	28881	G	A	1	2021-03-23	United States
N_204_R	N	204	SRR14396477	28883	G	C	1	2021-03-23	United States
N_235_F	N	235	SRR14396477	28977	C	T	1	2021-03-23	United States
ORF1ab_265_I	ORF1ab	265	SRR14396478	1059	C	T	0,997712	2021-03-23	United States
ORF1ab_2038_K	ORF1ab	2038	SRR14396478	6379	T	A	1	2021-03-23	United States
ORF1ab_3352_F	ORF1ab	3352	SRR14396478	10319	C	T	0,994545	2021-03-23	United States
ORF1ab_4220_S	ORF1ab	4220	SRR14396478	12923	C	T	0,99403	2021-03-23	United States
ORF1ab_314_L	ORF1ab	314	SRR14396478	14408	C	T	1	2021-03-23	United States
ORF1ab_1159_I	ORF1ab	1159	SRR14396478	16943	G	T	0,997959	2021-03-23	United States
ORF1ab_1172_V	ORF1ab	1172	SRR14396478	16981	A	G	1	2021-03-23	United States
ORF1ab_1220_F	ORF1ab	1220	SRR14396478	17125	C	T	0,999147	2021-03-23	United States
ORF1ab_1568_S	ORF1ab	1568	SRR14396478	18169	G	A	0,997319	2021-03-23	United States
ORF1ab_1653_D	ORF1ab	1653	SRR14396478	18424	A	G	0,995025	2021-03-23	United States
S_614_G	S	614	SRR14396478	23403	A	G	0,998084	2021-03-23	United States
S_1228_L	S	1228	SRR14396478	25244	G	T	1	2021-03-23	United States
ORF3a_57_H	ORF3a	57	SRR14396478	25563	G	T	0,99005	2021-03-23	United States
ORF3a_172_V	ORF3a	172	SRR14396478	25907	G	T	1	2021-03-23	United States
ORF7a_96_F	ORF7a	96	SRR14396478	27679	C	T	0,9875	2021-03-23	United States
ORF8_24_L	ORF8	24	SRR14396478	27964	C	T	1	2021-03-23	United States
N_67_S	N	67	SRR14396478	28472	C	T	1	2021-03-23	United States
N_199_L	N	199	SRR14396478	28869	C	T	0,99537	2021-03-23	United States
ORF1ab_1001_I	ORF1ab	1001	SRR14396479	3267	C	T	1	2021-03-22	United States
ORF1ab_1708_D	ORF1ab	1708	SRR14396479	5388	C	A	0,994253	2021-03-22	United States
ORF1ab_2230_T	ORF1ab	2230	SRR14396479	6954	T	C	0,995475	2021-03-22	United States
ORF1ab_3674_NA	ORF1ab	3674	SRR14396479	11287	G	-TCTGGTTTT	0,986364	2021-03-22	United States
ORF1ab_314_L	ORF1ab	314	SRR14396479	14408	C	T	1	2021-03-22	United States
ORF1ab_2172_NA	ORF1ab	2172	SRR14396479	19983	C	+T	0,0561224	2021-03-22	United States
S_68_NA	S	68	SRR14396479	21764	A	-TACATG	0,995902	2021-03-22	United States
S_143_NA	S	143	SRR14396479	21990	T	-TTA	0,995816	2021-03-22	United States
S_501_Y	S	501	SRR14396479	23063	A	T	0,987952	2021-03-22	United States
S_570_D	S	570	SRR14396479	23271	C	A	1	2021-03-22	United States
S_614_G	S	614	SRR14396479	23403	A	G	1	2021-03-22	United States
S_681_H	S	681	SRR14396479	23604	C	A	0,993151	2021-03-22	United States
S_716_I	S	716	SRR14396479	23709	C	T	0,992958	2021-03-22	United States
S_982_A	S	982	SRR14396479	24506	T	G	0,989865	2021-03-22	United States
S_1118_H	S	1118	SRR14396479	24914	G	C	0,982301	2021-03-22	United States
M_2_S	M	2	SRR14396479	26526	G	T	0,995025	2021-03-22	United States
ORF8_27_*	ORF8	27	SRR14396479	27972	C	T	1	2021-03-22	United States
ORF8_52_I	ORF8	52	SRR14396479	28048	G	T	1	2021-03-22	United States
ORF8_73_C	ORF8	73	SRR14396479	28111	A	G	0,992105	2021-03-22	United States
N_3_H	N	3	SRR14396479	28280	G	C	0,989218	2021-03-22	United States
N_3_V	N	3	SRR14396479	28281	A	T	0,989218	2021-03-22	United States
N_3_E	N	3	SRR14396479	28282	T	A	0,989218	2021-03-22	United States
N_67_L	N	67	SRR14396479	28473	C	T	1	2021-03-22	United States
N_203_K	N	203	SRR14396479	28881	G	A	0,993464	2021-03-22	United States
N_204_R	N	204	SRR14396479	28883	G	C	0,993464	2021-03-22	United States
N_235_F	N	235	SRR14396479	28977	C	T	0,993348	2021-03-22	United States
ORF1ab_599_V	ORF1ab	599	SRR14396480	2061	C	T	1	2021-03-23	United States
ORF1ab_1001_I	ORF1ab	1001	SRR14396480	3267	C	T	1	2021-03-23	United States
ORF1ab_1708_D	ORF1ab	1708	SRR14396480	5388	C	A	1	2021-03-23	United States
ORF1ab_2230_T	ORF1ab	2230	SRR14396480	6954	T	C	1	2021-03-23	United States
ORF1ab_3674_NA	ORF1ab	3674	SRR14396480	11287	G	-TCTGGTTTT	0,996914	2021-03-23	United States
ORF1ab_3966_R	ORF1ab	3966	SRR14396480	12162	A	G	0,997768	2021-03-23	United States
ORF1ab_314_L	ORF1ab	314	SRR14396480	14408	C	T	1	2021-03-23	United States
ORF1ab_1383_R	ORF1ab	1383	SRR14396480	17615	A	G	0,997753	2021-03-23	United States
ORF1ab_2371_L	ORF1ab	2371	SRR14396480	20578	G	T	0,988636	2021-03-23	United States
S_68_NA	S	68	SRR14396480	21764	A	-TACATG	1	2021-03-23	United States
S_143_NA	S	143	SRR14396480	21990	T	-TTA	0,988048	2021-03-23	United States
S_501_Y	S	501	SRR14396480	23063	A	T	1	2021-03-23	United States
S_570_D	S	570	SRR14396480	23271	C	A	1	2021-03-23	United States
S_614_G	S	614	SRR14396480	23403	A	G	1	2021-03-23	United States
S_681_H	S	681	SRR14396480	23604	C	A	1	2021-03-23	United States
S_716_I	S	716	SRR14396480	23709	C	T	1	2021-03-23	United States
S_982_A	S	982	SRR14396480	24506	T	G	1	2021-03-23	United States
S_1118_H	S	1118	SRR14396480	24914	G	C	1	2021-03-23	United States
ORF3a_38_L	ORF3a	38	SRR14396480	25505	A	T	0,997788	2021-03-23	United States
ORF8_27_*	ORF8	27	SRR14396480	27972	C	T	1	2021-03-23	United States
ORF8_52_I	ORF8	52	SRR14396480	28048	G	T	1	2021-03-23	United States
ORF8_73_C	ORF8	73	SRR14396480	28111	A	G	1	2021-03-23	United States
N_3_H	N	3	SRR14396480	28280	G	C	1	2021-03-23	United States
N_3_V	N	3	SRR14396480	28281	A	T	1	2021-03-23	United States
N_3_E	N	3	SRR14396480	28282	T	A	1	2021-03-23	United States
N_203_K	N	203	SRR14396480	28881	G	A	0,996346	2021-03-23	United States
N_204_R	N	204	SRR14396480	28883	G	C	0,99635	2021-03-23	United States
N_235_F	N	235	SRR14396480	28977	C	T	0,996314	2021-03-23	United States
ORF1ab_265_I	ORF1ab	265	SRR14396481	1059	C	T	0,993355	2021-03-23	United States
ORF1ab_2144_NA	ORF1ab	2144	SRR14396481	6696	C	+T	0,0868347	2021-03-23	United States
ORF1ab_4205_V	ORF1ab	4205	SRR14396481	12878	A	G	0,995633	2021-03-23	United States
ORF1ab_314_L	ORF1ab	314	SRR14396481	14408	C	T	1	2021-03-23	United States
ORF1ab_833_NA	ORF1ab	833	SRR14396481	15965	G	+T	0,0646298	2021-03-23	United States
ORF1ab_1183_Y	ORF1ab	1183	SRR14396481	17014	G	T	1	2021-03-23	United States
S_13_I	S	13	SRR14396481	21600	G	T	1	2021-03-23	United States
S_152_C	S	152	SRR14396481	22018	G	T	0,996875	2021-03-23	United States
S_452_R	S	452	SRR14396481	22917	T	G	0,992308	2021-03-23	United States
S_522_P	S	522	SRR14396481	23126	G	C	0,996094	2021-03-23	United States
S_614_G	S	614	SRR14396481	23403	A	G	0,99537	2021-03-23	United States
ORF3a_57_H	ORF3a	57	SRR14396481	25563	G	T	1	2021-03-23	United States
ORF8_100_L	ORF8	100	SRR14396481	28191	G	T	0,995885	2021-03-23	United States
N_205_I	N	205	SRR14396481	28887	C	T	0,989717	2021-03-23	United States
N_234_I	N	234	SRR14396481	28975	G	T	0,992288	2021-03-23	United States
ORF1ab_1001_I	ORF1ab	1001	SRR14396482	3267	C	T	0,997778	2021-03-23	United States
ORF1ab_1708_D	ORF1ab	1708	SRR14396482	5388	C	A	0,989189	2021-03-23	United States
ORF1ab_2230_T	ORF1ab	2230	SRR14396482	6954	T	C	1	2021-03-23	United States
ORF1ab_2259_I	ORF1ab	2259	SRR14396482	7042	G	T	1	2021-03-23	United States
ORF1ab_3674_NA	ORF1ab	3674	SRR14396482	11287	G	-TCTGGTTTT	0,996599	2021-03-23	United States
ORF1ab_218_L	ORF1ab	218	SRR14396482	14120	C	T	1	2021-03-23	United States
ORF1ab_314_L	ORF1ab	314	SRR14396482	14408	C	T	0,99759	2021-03-23	United States
S_68_NA	S	68	SRR14396482	21764	A	-TACATG	0,998172	2021-03-23	United States
S_143_NA	S	143	SRR14396482	21990	T	-TTA	0,987365	2021-03-23	United States
S_501_Y	S	501	SRR14396482	23063	A	T	0,995017	2021-03-23	United States
S_570_D	S	570	SRR14396482	23271	C	A	0,998008	2021-03-23	United States
S_614_G	S	614	SRR14396482	23403	A	G	1	2021-03-23	United States
S_681_H	S	681	SRR14396482	23604	C	A	1	2021-03-23	United States
S_716_I	S	716	SRR14396482	23709	C	T	1	2021-03-23	United States
S_982_A	S	982	SRR14396482	24506	T	G	0,998992	2021-03-23	United States
S_1118_H	S	1118	SRR14396482	24914	G	C	0,997845	2021-03-23	United States
ORF8_27_*	ORF8	27	SRR14396482	27972	C	T	1	2021-03-23	United States
ORF8_52_I	ORF8	52	SRR14396482	28048	G	T	1	2021-03-23	United States
ORF8_61_F	ORF8	61	SRR14396482	28075	G	T	1	2021-03-23	United States
ORF8_68_*	ORF8	68	SRR14396482	28095	A	T	1	2021-03-23	United States
ORF8_73_C	ORF8	73	SRR14396482	28111	A	G	0,998873	2021-03-23	United States
N_3_H	N	3	SRR14396482	28280	G	C	0,998893	2021-03-23	United States
N_3_V	N	3	SRR14396482	28281	A	T	0,998893	2021-03-23	United States
N_3_E	N	3	SRR14396482	28282	T	A	0,998893	2021-03-23	United States
N_203_K	N	203	SRR14396482	28881	G	A	0,999419	2021-03-23	United States
N_204_R	N	204	SRR14396482	28883	G	C	1	2021-03-23	United States
N_235_F	N	235	SRR14396482	28977	C	T	1	2021-03-23	United States
ORF1ab_224_I	ORF1ab	224	SRR14396483	936	C	T	0,995575	2021-03-23	United States
ORF1ab_265_I	ORF1ab	265	SRR14396483	1059	C	T	0,997658	2021-03-23	United States
ORF1ab_2978_I	ORF1ab	2978	SRR14396483	9198	C	T	0,996942	2021-03-23	United States
ORF1ab_4205_V	ORF1ab	4205	SRR14396483	12878	A	G	0,996644	2021-03-23	United States
ORF1ab_314_L	ORF1ab	314	SRR14396483	14408	C	T	1	2021-03-23	United States
ORF1ab_1183_Y	ORF1ab	1183	SRR14396483	17014	G	T	0,987654	2021-03-23	United States
ORF1ab_1219_S	ORF1ab	1219	SRR14396483	17122	G	T	0,996437	2021-03-23	United States
S_13_I	S	13	SRR14396483	21600	G	T	0,986667	2021-03-23	United States
