## Supplementary Table 2 for "Early detection and improved genomic surveillance of SARS-CoV-2 variants from deep sequencing data": SupplementaryTable2.txt (part 152 of 363)

VARIANT_ID	CDS_NAME	CDS_POS	PATIENT_ID	REF_POS	REF_BASE	ALT_BASE	VARIANT_FREQ	COLLECTION_DATE	COUNTRY
S_152_C	S	152	SRR14396483	22018	G	T	1	2021-03-23	United States
S_262_S	S	262	SRR14396483	22346	G	T	1	2021-03-23	United States
S_452_R	S	452	SRR14396483	22917	T	G	0,99422	2021-03-23	United States
S_614_G	S	614	SRR14396483	23403	A	G	0,997817	2021-03-23	United States
ORF3a_57_H	ORF3a	57	SRR14396483	25563	G	T	0,996071	2021-03-23	United States
N_205_I	N	205	SRR14396483	28887	C	T	0,99726	2021-03-23	United States
ORF1ab_361_S	ORF1ab	361	SRR14396484	1346	C	T	0,995434	2021-03-23	United States
ORF1ab_1001_I	ORF1ab	1001	SRR14396484	3267	C	T	1	2021-03-23	United States
ORF1ab_1708_D	ORF1ab	1708	SRR14396484	5388	C	A	1	2021-03-23	United States
ORF1ab_1890_I	ORF1ab	1890	SRR14396484	5934	C	T	0,997642	2021-03-23	United States
ORF1ab_2230_T	ORF1ab	2230	SRR14396484	6954	T	C	1	2021-03-23	United States
ORF1ab_3674_NA	ORF1ab	3674	SRR14396484	11287	G	-TCTGGTTTT	0,992126	2021-03-23	United States
ORF1ab_4197_L	ORF1ab	4197	SRR14396484	12855	C	T	0,477612	2021-03-23	United States
ORF1ab_314_L	ORF1ab	314	SRR14396484	14408	C	T	1	2021-03-23	United States
ORF1ab_1293_V	ORF1ab	1293	SRR14396484	17344	A	G	0,995676	2021-03-23	United States
S_68_NA	S	68	SRR14396484	21764	A	-TACATG	0,99827	2021-03-23	United States
S_98_F	S	98	SRR14396484	21855	C	T	0,998243	2021-03-23	United States
S_143_NA	S	143	SRR14396484	21990	T	-TTA	0,987455	2021-03-23	United States
S_501_Y	S	501	SRR14396484	23063	A	T	0,99859	2021-03-23	United States
S_570_D	S	570	SRR14396484	23271	C	A	0,998339	2021-03-23	United States
S_614_G	S	614	SRR14396484	23403	A	G	0,998328	2021-03-23	United States
S_681_H	S	681	SRR14396484	23604	C	A	1	2021-03-23	United States
S_716_I	S	716	SRR14396484	23709	C	T	1	2021-03-23	United States
S_982_A	S	982	SRR14396484	24506	T	G	1	2021-03-23	United States
S_1118_H	S	1118	SRR14396484	24914	G	C	1	2021-03-23	United States
ORF3a_131_C	ORF3a	131	SRR14396484	25785	G	T	1	2021-03-23	United States
ORF8_27_*	ORF8	27	SRR14396484	27972	C	T	1	2021-03-23	United States
ORF8_52_I	ORF8	52	SRR14396484	28048	G	T	0,997487	2021-03-23	United States
ORF8_68_*	ORF8	68	SRR14396484	28095	A	T	0,997512	2021-03-23	United States
ORF8_73_C	ORF8	73	SRR14396484	28111	A	G	0,998934	2021-03-23	United States
N_3_H	N	3	SRR14396484	28280	G	C	1	2021-03-23	United States
N_3_V	N	3	SRR14396484	28281	A	T	1	2021-03-23	United States
N_3_E	N	3	SRR14396484	28282	T	A	0,997543	2021-03-23	United States
N_203_K	N	203	SRR14396484	28881	G	A	1	2021-03-23	United States
N_204_R	N	204	SRR14396484	28883	G	C	0,999112	2021-03-23	United States
N_235_F	N	235	SRR14396484	28977	C	T	1	2021-03-23	United States
ORF1ab_646_R	ORF1ab	646	SRR14396485	2201	T	A	1	2021-03-23	United States
ORF1ab_1001_I	ORF1ab	1001	SRR14396485	3267	C	T	1	2021-03-23	United States
ORF1ab_1223_A	ORF1ab	1223	SRR14396485	3933	A	C	0,996885	2021-03-23	United States
ORF1ab_1708_D	ORF1ab	1708	SRR14396485	5388	C	A	0,996885	2021-03-23	United States
ORF1ab_2144_NA	ORF1ab	2144	SRR14396485	6696	C	+T	0,059322	2021-03-23	United States
ORF1ab_2230_T	ORF1ab	2230	SRR14396485	6954	T	C	0,997093	2021-03-23	United States
ORF1ab_3674_NA	ORF1ab	3674	SRR14396485	11287	G	-TCTGGTTTT	0,994845	2021-03-23	United States
ORF1ab_3829_F	ORF1ab	3829	SRR14396485	11750	C	T	1	2021-03-23	United States
ORF1ab_314_L	ORF1ab	314	SRR14396485	14408	C	T	1	2021-03-23	United States
S_68_NA	S	68	SRR14396485	21764	A	-TACATG	0,997135	2021-03-23	United States
S_143_NA	S	143	SRR14396485	21990	T	-TTA	0,985423	2021-03-23	United States
S_501_Y	S	501	SRR14396485	23063	A	T	1	2021-03-23	United States
S_570_D	S	570	SRR14396485	23271	C	A	0,997868	2021-03-23	United States
S_614_G	S	614	SRR14396485	23403	A	G	1	2021-03-23	United States
S_681_H	S	681	SRR14396485	23604	C	A	1	2021-03-23	United States
S_716_I	S	716	SRR14396485	23709	C	T	1	2021-03-23	United States
S_982_A	S	982	SRR14396485	24506	T	G	0,998382	2021-03-23	United States
S_1118_H	S	1118	SRR14396485	24914	G	C	0,997389	2021-03-23	United States
ORF8_27_*	ORF8	27	SRR14396485	27972	C	T	1	2021-03-23	United States
ORF8_52_I	ORF8	52	SRR14396485	28048	G	T	1	2021-03-23	United States
ORF8_73_C	ORF8	73	SRR14396485	28111	A	G	1	2021-03-23	United States
N_3_H	N	3	SRR14396485	28280	G	C	1	2021-03-23	United States
N_3_V	N	3	SRR14396485	28281	A	T	1	2021-03-23	United States
N_3_E	N	3	SRR14396485	28282	T	A	1	2021-03-23	United States
N_203_K	N	203	SRR14396485	28881	G	A	1	2021-03-23	United States
N_204_R	N	204	SRR14396485	28883	G	C	1	2021-03-23	United States
N_235_F	N	235	SRR14396485	28977	C	T	1	2021-03-23	United States
ORF1ab_519_D	ORF1ab	519	SRR14396486	1821	G	A	0,996855	2021-03-23	United States
ORF1ab_1001_I	ORF1ab	1001	SRR14396486	3267	C	T	1	2021-03-23	United States
ORF1ab_1708_D	ORF1ab	1708	SRR14396486	5388	C	A	1	2021-03-23	United States
ORF1ab_2230_T	ORF1ab	2230	SRR14396486	6954	T	C	1	2021-03-23	United States
ORF1ab_2259_I	ORF1ab	2259	SRR14396486	7042	G	T	1	2021-03-23	United States
ORF1ab_3674_NA	ORF1ab	3674	SRR14396486	11287	G	-TCTGGTTTT	0,996683	2021-03-23	United States
ORF1ab_218_L	ORF1ab	218	SRR14396486	14120	C	T	0,99574	2021-03-23	United States
ORF1ab_314_L	ORF1ab	314	SRR14396486	14408	C	T	1	2021-03-23	United States
ORF1ab_2371_L	ORF1ab	2371	SRR14396486	20578	G	T	0,996139	2021-03-23	United States
S_68_NA	S	68	SRR14396486	21764	A	-TACATG	0,996448	2021-03-23	United States
S_143_NA	S	143	SRR14396486	21990	T	-TTA	0,990741	2021-03-23	United States
S_501_Y	S	501	SRR14396486	23063	A	T	0,998775	2021-03-23	United States
S_570_D	S	570	SRR14396486	23271	C	A	1	2021-03-23	United States
S_614_G	S	614	SRR14396486	23403	A	G	1	2021-03-23	United States
S_681_H	S	681	SRR14396486	23604	C	A	0,997396	2021-03-23	United States
S_716_I	S	716	SRR14396486	23709	C	T	0,997333	2021-03-23	United States
S_879_V	S	879	SRR14396486	24198	C	T	0,994751	2021-03-23	United States
S_982_A	S	982	SRR14396486	24506	T	G	1	2021-03-23	United States
S_1118_H	S	1118	SRR14396486	24914	G	C	1	2021-03-23	United States
ORF8_27_*	ORF8	27	SRR14396486	27972	C	T	1	2021-03-23	United States
ORF8_52_I	ORF8	52	SRR14396486	28048	G	T	1	2021-03-23	United States
ORF8_55_T	ORF8	55	SRR14396486	28056	G	A	0,99	2021-03-23	United States
ORF8_61_F	ORF8	61	SRR14396486	28075	G	T	0,993333	2021-03-23	United States
ORF8_68_*	ORF8	68	SRR14396486	28095	A	T	1	2021-03-23	United States
ORF8_73_C	ORF8	73	SRR14396486	28111	A	G	0,997587	2021-03-23	United States
N_3_H	N	3	SRR14396486	28280	G	C	1	2021-03-23	United States
N_3_V	N	3	SRR14396486	28281	A	T	1	2021-03-23	United States
N_3_E	N	3	SRR14396486	28282	T	A	1	2021-03-23	United States
N_203_K	N	203	SRR14396486	28881	G	A	0,999057	2021-03-23	United States
N_204_R	N	204	SRR14396486	28883	G	C	0,999057	2021-03-23	United States
N_235_F	N	235	SRR14396486	28977	C	T	0,998117	2021-03-23	United States
ORF1ab_599_V	ORF1ab	599	SRR14396487	2061	C	T	1	2021-03-23	United States
ORF1ab_1001_I	ORF1ab	1001	SRR14396487	3267	C	T	1	2021-03-23	United States
ORF1ab_1708_D	ORF1ab	1708	SRR14396487	5388	C	A	0,995575	2021-03-23	United States
ORF1ab_2144_NA	ORF1ab	2144	SRR14396487	6696	C	+T	0,0553846	2021-03-23	United States
ORF1ab_2230_T	ORF1ab	2230	SRR14396487	6954	T	C	0,997135	2021-03-23	United States
ORF1ab_3603_NA	ORF1ab	3603	SRR14396487	11074	C	+T	0,0501567	2021-03-23	United States
ORF1ab_3674_NA	ORF1ab	3674	SRR14396487	11287	G	-TCTGGTTTT	0,990566	2021-03-23	United States
ORF1ab_3966_R	ORF1ab	3966	SRR14396487	12162	A	G	0,991209	2021-03-23	United States
ORF1ab_314_L	ORF1ab	314	SRR14396487	14408	C	T	1	2021-03-23	United States
ORF1ab_1383_R	ORF1ab	1383	SRR14396487	17615	A	G	1	2021-03-23	United States
ORF1ab_2117_L	ORF1ab	2117	SRR14396487	19816	G	T	0,228188	2021-03-23	United States
ORF1ab_2270_Y	ORF1ab	2270	SRR14396487	20275	G	T	1	2021-03-23	United States
S_68_NA	S	68	SRR14396487	21764	A	-TACATG	1	2021-03-23	United States
S_143_NA	S	143	SRR14396487	21990	T	-TTA	0,986034	2021-03-23	United States
S_501_Y	S	501	SRR14396487	23063	A	T	1	2021-03-23	United States
S_570_D	S	570	SRR14396487	23271	C	A	1	2021-03-23	United States
S_614_G	S	614	SRR14396487	23403	A	G	1	2021-03-23	United States
S_681_H	S	681	SRR14396487	23604	C	A	1	2021-03-23	United States
S_716_I	S	716	SRR14396487	23709	C	T	1	2021-03-23	United States
S_982_A	S	982	SRR14396487	24506	T	G	1	2021-03-23	United States
S_1118_H	S	1118	SRR14396487	24914	G	C	1	2021-03-23	United States
ORF7b_34_M	ORF7b	34	SRR14396487	27855	C	A	1	2021-03-23	United States
ORF8_27_*	ORF8	27	SRR14396487	27972	C	T	1	2021-03-23	United States
ORF8_52_I	ORF8	52	SRR14396487	28048	G	T	1	2021-03-23	United States
ORF8_73_C	ORF8	73	SRR14396487	28111	A	G	1	2021-03-23	United States
N_3_H	N	3	SRR14396487	28280	G	C	1	2021-03-23	United States
N_3_V	N	3	SRR14396487	28281	A	T	1	2021-03-23	United States
N_3_E	N	3	SRR14396487	28282	T	A	0,996396	2021-03-23	United States
N_203_K	N	203	SRR14396487	28881	G	A	1	2021-03-23	United States
N_204_R	N	204	SRR14396487	28883	G	C	1	2021-03-23	United States
N_235_F	N	235	SRR14396487	28977	C	T	0,998778	2021-03-23	United States
ORF1ab_783_NA	ORF1ab	783	SRR14396488	2612	G	+T	0,0655738	2021-03-23	United States
ORF1ab_959_S	ORF1ab	959	SRR14396488	3140	C	T	1	2021-03-23	United States
ORF1ab_2144_NA	ORF1ab	2144	SRR14396488	6696	C	+T	0,0776699	2021-03-23	United States
ORF1ab_2345_V	ORF1ab	2345	SRR14396488	7299	C	T	1	2021-03-23	United States
ORF1ab_3010_NA	ORF1ab	3010	SRR14396488	9294	A	+T	0,0589888	2021-03-23	United States
ORF1ab_3618_V	ORF1ab	3618	SRR14396488	11117	A	G	0,998236	2021-03-23	United States
ORF1ab_4175_I	ORF1ab	4175	SRR14396488	12789	C	T	1	2021-03-23	United States
ORF1ab_35_V	ORF1ab	35	SRR14396488	13571	G	T	1	2021-03-23	United States
ORF1ab_314_L	ORF1ab	314	SRR14396488	14408	C	T	1	2021-03-23	United States
ORF1ab_833_NA	ORF1ab	833	SRR14396488	15965	G	+T	0,0511915	2021-03-23	United States
ORF1ab_1377_NA	ORF1ab	1377	SRR14396488	17597	C	-T	0,0527461	2021-03-23	United States
S_22_I	S	22	SRR14396488	21627	C	T	0,998538	2021-03-23	United States
S_478_K	S	478	SRR14396488	22995	C	A	1	2021-03-23	United States
S_614_G	S	614	SRR14396488	23403	A	G	0,997738	2021-03-23	United States
S_681_H	S	681	SRR14396488	23604	C	A	1	2021-03-23	United States
S_732_A	S	732	SRR14396488	23756	A	G	1	2021-03-23	United States
ORF3a_69_L	ORF3a	69	SRR14396488	25598	G	T	0,998634	2021-03-23	United States
N_203_K	N	203	SRR14396488	28881	G	A	1	2021-03-23	United States
N_204_R	N	204	SRR14396488	28883	G	C	1	2021-03-23	United States
N_260_NA	N	260	SRR14396488	29051	C	+A	0,0696822	2021-03-23	United States
ORF10_10_L	ORF10	10	SRR14396488	29586	C	T	0,999219	2021-03-23	United States
ORF1ab_1001_I	ORF1ab	1001	SRR14396490	3267	C	T	1	2021-03-23	United States
ORF1ab_1708_D	ORF1ab	1708	SRR14396490	5388	C	A	1	2021-03-23	United States
ORF1ab_2003_N	ORF1ab	2003	SRR14396490	6272	T	A	0,995536	2021-03-23	United States
ORF1ab_2144_NA	ORF1ab	2144	SRR14396490	6696	C	+T	0,0514429	2021-03-23	United States
ORF1ab_2230_T	ORF1ab	2230	SRR14396490	6954	T	C	1	2021-03-23	United States
ORF1ab_3674_NA	ORF1ab	3674	SRR14396490	11287	G	-TCTGGTTTT	0,992352	2021-03-23	United States
ORF1ab_314_L	ORF1ab	314	SRR14396490	14408	C	T	1	2021-03-23	United States
S_68_NA	S	68	SRR14396490	21764	A	-TACATG	1	2021-03-23	United States
S_143_NA	S	143	SRR14396490	21990	T	-TTA	0,991416	2021-03-23	United States
S_501_Y	S	501	SRR14396490	23063	A	T	1	2021-03-23	United States
S_570_D	S	570	SRR14396490	23271	C	A	1	2021-03-23	United States
S_614_G	S	614	SRR14396490	23403	A	G	0,997845	2021-03-23	United States
S_681_H	S	681	SRR14396490	23604	C	A	1	2021-03-23	United States
S_716_I	S	716	SRR14396490	23709	C	T	1	2021-03-23	United States
S_982_A	S	982	SRR14396490	24506	T	G	0,998516	2021-03-23	United States
S_1118_H	S	1118	SRR14396490	24914	G	C	1	2021-03-23	United States
ORF8_27_*	ORF8	27	SRR14396490	27972	C	T	1	2021-03-23	United States
ORF8_52_I	ORF8	52	SRR14396490	28048	G	T	1	2021-03-23	United States
ORF8_73_C	ORF8	73	SRR14396490	28111	A	G	0,998534	2021-03-23	United States
N_3_H	N	3	SRR14396490	28280	G	C	1	2021-03-23	United States
N_3_V	N	3	SRR14396490	28281	A	T	0,996435	2021-03-23	United States
N_3_E	N	3	SRR14396490	28282	T	A	1	2021-03-23	United States
N_147_S	N	147	SRR14396490	28712	G	A	0,996287	2021-03-23	United States
N_202_C	N	202	SRR14396490	28877	A	T	0,998342	2021-03-23	United States
N_202_T	N	202	SRR14396490	28878	G	C	0,998344	2021-03-23	United States
N_203_K	N	203	SRR14396490	28881	G	A	0,995017	2021-03-23	United States
N_204_R	N	204	SRR14396490	28883	G	C	0,998342	2021-03-23	United States
N_235_F	N	235	SRR14396490	28977	C	T	0,998333	2021-03-23	United States
ORF1ab_1001_I	ORF1ab	1001	SRR14396491	3267	C	T	1	2021-03-23	United States
ORF1ab_1708_D	ORF1ab	1708	SRR14396491	5388	C	A	1	2021-03-23	United States
ORF1ab_2144_NA	ORF1ab	2144	SRR14396491	6696	C	+T	0,0594732	2021-03-23	United States
ORF1ab_2230_T	ORF1ab	2230	SRR14396491	6954	T	C	0,997805	2021-03-23	United States
ORF1ab_3674_NA	ORF1ab	3674	SRR14396491	11287	G	-TCTGGTTTT	0,987597	2021-03-23	United States
ORF1ab_3966_R	ORF1ab	3966	SRR14396491	12162	A	G	0,996774	2021-03-23	United States
ORF1ab_314_L	ORF1ab	314	SRR14396491	14408	C	T	1	2021-03-23	United States
ORF1ab_1383_R	ORF1ab	1383	SRR14396491	17615	A	G	0,998563	2021-03-23	United States
ORF1ab_2557_R	ORF1ab	2557	SRR14396491	21137	A	G	0,998559	2021-03-23	United States
S_68_NA	S	68	SRR14396491	21764	A	-TACATG	0,991379	2021-03-23	United States
S_143_NA	S	143	SRR14396491	21990	T	-TTA	0,992447	2021-03-23	United States
S_501_Y	S	501	SRR14396491	23063	A	T	1	2021-03-23	United States
S_570_D	S	570	SRR14396491	23271	C	A	0,998099	2021-03-23	United States
S_614_G	S	614	SRR14396491	23403	A	G	1	2021-03-23	United States
S_681_H	S	681	SRR14396491	23604	C	A	1	2021-03-23	United States
S_716_I	S	716	SRR14396491	23709	C	T	1	2021-03-23	United States
S_831_V	S	831	SRR14396491	24054	C	T	0,996132	2021-03-23	United States
S_982_A	S	982	SRR14396491	24506	T	G	1	2021-03-23	United States
S_1118_H	S	1118	SRR14396491	24914	G	C	0,998366	2021-03-23	United States
S_1191_N	S	1191	SRR14396491	25135	G	T	0,994475	2021-03-23	United States
ORF8_5_I	ORF8	5	SRR14396491	27906	G	A	0,997326	2021-03-23	United States
ORF8_27_*	ORF8	27	SRR14396491	27972	C	T	1	2021-03-23	United States
ORF8_52_I	ORF8	52	SRR14396491	28048	G	T	1	2021-03-23	United States
ORF8_73_C	ORF8	73	SRR14396491	28111	A	G	1	2021-03-23	United States
N_3_H	N	3	SRR14396491	28280	G	C	1	2021-03-23	United States
N_3_V	N	3	SRR14396491	28281	A	T	1	2021-03-23	United States
N_3_E	N	3	SRR14396491	28282	T	A	0,998684	2021-03-23	United States
N_203_K	N	203	SRR14396491	28881	G	A	0,997608	2021-03-23	United States
N_204_R	N	204	SRR14396491	28883	G	C	1	2021-03-23	United States
N_232_G	N	232	SRR14396491	28967	A	G	1	2021-03-23	United States
N_235_F	N	235	SRR14396491	28977	C	T	1	2021-03-23	United States
ORF1ab_1001_I	ORF1ab	1001	SRR14396493	3267	C	T	0,995455	2021-03-23	United States
ORF1ab_1708_D	ORF1ab	1708	SRR14396493	5388	C	A	0,997877	2021-03-23	United States
ORF1ab_2230_T	ORF1ab	2230	SRR14396493	6954	T	C	0,9989	2021-03-23	United States
ORF1ab_3674_NA	ORF1ab	3674	SRR14396493	11287	G	-TCTGGTTTT	0,996627	2021-03-23	United States
ORF1ab_4087_I	ORF1ab	4087	SRR14396493	12525	C	T	1	2021-03-23	United States
ORF1ab_218_L	ORF1ab	218	SRR14396493	14120	C	T	0,995863	2021-03-23	United States
ORF1ab_314_L	ORF1ab	314	SRR14396493	14408	C	T	0,997886	2021-03-23	United States
S_68_NA	S	68	SRR14396493	21764	A	-TACATG	1	2021-03-23	United States
S_143_NA	S	143	SRR14396493	21990	T	-TTA	0,996409	2021-03-23	United States
S_501_Y	S	501	SRR14396493	23063	A	T	1	2021-03-23	United States
S_570_D	S	570	SRR14396493	23271	C	A	0,996324	2021-03-23	United States
S_614_G	S	614	SRR14396493	23403	A	G	0,997576	2021-03-23	United States
S_681_H	S	681	SRR14396493	23604	C	A	1	2021-03-23	United States
S_716_I	S	716	SRR14396493	23709	C	T	1	2021-03-23	United States
S_982_A	S	982	SRR14396493	24506	T	G	0,999012	2021-03-23	United States
S_1118_H	S	1118	SRR14396493	24914	G	C	0,99839	2021-03-23	United States
ORF8_27_*	ORF8	27	SRR14396493	27972	C	T	1	2021-03-23	United States
ORF8_52_I	ORF8	52	SRR14396493	28048	G	T	0,996491	2021-03-23	United States
ORF8_62_L	ORF8	62	SRR14396493	28077	G	T	1	2021-03-23	United States
ORF8_68_*	ORF8	68	SRR14396493	28095	A	T	1	2021-03-23	United States
ORF8_73_C	ORF8	73	SRR14396493	28111	A	G	1	2021-03-23	United States
N_3_H	N	3	SRR14396493	28280	G	C	1	2021-03-23	United States
N_3_V	N	3	SRR14396493	28281	A	T	1	2021-03-23	United States
N_3_E	N	3	SRR14396493	28282	T	A	0,99867	2021-03-23	United States
N_203_K	N	203	SRR14396493	28881	G	A	0,99921	2021-03-23	United States
N_204_R	N	204	SRR14396493	28883	G	C	1	2021-03-23	United States
N_235_F	N	235	SRR14396493	28977	C	T	1	2021-03-23	United States
ORF1ab_1001_I	ORF1ab	1001	SRR14396494	3267	C	T	0,994048	2021-03-23	United States
ORF1ab_1708_D	ORF1ab	1708	SRR14396494	5388	C	A	1	2021-03-23	United States
ORF1ab_1822_I	ORF1ab	1822	SRR14396494	5730	C	T	1	2021-03-23	United States
ORF1ab_2230_T	ORF1ab	2230	SRR14396494	6954	T	C	1	2021-03-23	United States
ORF1ab_3674_NA	ORF1ab	3674	SRR14396494	11287	G	-TCTGGTTTT	1	2021-03-23	United States
ORF1ab_4223_L	ORF1ab	4223	SRR14396494	12933	C	T	1	2021-03-23	United States
ORF1ab_314_L	ORF1ab	314	SRR14396494	14408	C	T	1	2021-03-23	United States
S_29_I	S	29	SRR14396494	21648	C	T	0,99569	2021-03-23	United States
S_68_NA	S	68	SRR14396494	21764	A	-TACATG	1	2021-03-23	United States
S_94_F	S	94	SRR14396494	21843	C	T	1	2021-03-23	United States
S_143_NA	S	143	SRR14396494	21990	T	-TTA	1	2021-03-23	United States
S_501_Y	S	501	SRR14396494	23063	A	T	1	2021-03-23	United States
S_570_D	S	570	SRR14396494	23271	C	A	0,991304	2021-03-23	United States
S_614_G	S	614	SRR14396494	23403	A	G	1	2021-03-23	United States
S_681_H	S	681	SRR14396494	23604	C	A	0,994565	2021-03-23	United States
S_716_I	S	716	SRR14396494	23709	C	T	0,994624	2021-03-23	United States
S_982_A	S	982	SRR14396494	24506	T	G	1	2021-03-23	United States
S_1118_H	S	1118	SRR14396494	24914	G	C	1	2021-03-23	United States
ORF8_27_*	ORF8	27	SRR14396494	27972	C	T	1	2021-03-23	United States
ORF8_52_I	ORF8	52	SRR14396494	28048	G	T	1	2021-03-23	United States
ORF8_73_C	ORF8	73	SRR14396494	28111	A	G	0,997988	2021-03-23	United States
N_3_H	N	3	SRR14396494	28280	G	C	1	2021-03-23	United States
N_3_V	N	3	SRR14396494	28281	A	T	1	2021-03-23	United States
N_3_E	N	3	SRR14396494	28282	T	A	1	2021-03-23	United States
N_203_K	N	203	SRR14396494	28881	G	A	1	2021-03-23	United States
N_204_R	N	204	SRR14396494	28883	G	C	1	2021-03-23	United States
N_235_F	N	235	SRR14396494	28977	C	T	0,998328	2021-03-23	United States
ORF1ab_33_N	ORF1ab	33	SRR14396495	362	G	A	1	2021-03-26	United States
ORF1ab_265_I	ORF1ab	265	SRR14396495	1059	C	T	1	2021-03-26	United States
ORF1ab_2144_NA	ORF1ab	2144	SRR14396495	6696	C	+T	0,116531	2021-03-26	United States
ORF1ab_4205_V	ORF1ab	4205	SRR14396495	12878	A	G	1	2021-03-26	United States
ORF1ab_314_L	ORF1ab	314	SRR14396495	14408	C	T	1	2021-03-26	United States
ORF1ab_1183_Y	ORF1ab	1183	SRR14396495	17014	G	T	1	2021-03-26	United States
S_13_I	S	13	SRR14396495	21600	G	T	1	2021-03-26	United States
S_152_C	S	152	SRR14396495	22018	G	T	1	2021-03-26	United States
S_452_R	S	452	SRR14396495	22917	T	G	1	2021-03-26	United States
S_614_G	S	614	SRR14396495	23403	A	G	1	2021-03-26	United States
ORF3a_57_H	ORF3a	57	SRR14396495	25563	G	T	0,993377	2021-03-26	United States
ORF8_100_L	ORF8	100	SRR14396495	28191	G	T	1	2021-03-26	United States
N_205_I	N	205	SRR14396495	28887	C	T	1	2021-03-26	United States
N_234_I	N	234	SRR14396495	28975	G	T	1	2021-03-26	United States
ORF1ab_1001_I	ORF1ab	1001	SRR14396497	3267	C	T	1	2021-03-27	United States
ORF1ab_1708_D	ORF1ab	1708	SRR14396497	5388	C	A	1	2021-03-27	United States
ORF1ab_2144_NA	ORF1ab	2144	SRR14396497	6696	C	+T	0,0796646	2021-03-27	United States
ORF1ab_2230_T	ORF1ab	2230	SRR14396497	6954	T	C	1	2021-03-27	United States
ORF1ab_3603_NA	ORF1ab	3603	SRR14396497	11074	C	+T	0,0621469	2021-03-27	United States
ORF1ab_3674_NA	ORF1ab	3674	SRR14396497	11287	G	-TCTGGTTTT	0,988764	2021-03-27	United States
ORF1ab_3966_R	ORF1ab	3966	SRR14396497	12162	A	G	1	2021-03-27	United States
ORF1ab_662_S	ORF1ab	662	SRR14396497	15451	G	A	0,995516	2021-03-27	United States
ORF1ab_1383_R	ORF1ab	1383	SRR14396497	17615	A	G	1	2021-03-27	United States
ORF1ab_2172_NA	ORF1ab	2172	SRR14396497	19983	C	+T	0,0505415	2021-03-27	United States
ORF1ab_2557_R	ORF1ab	2557	SRR14396497	21137	A	G	0,993562	2021-03-27	United States
S_68_NA	S	68	SRR14396497	21764	A	-TACATG	0,991561	2021-03-27	United States
S_143_NA	S	143	SRR14396497	21990	T	-TTA	0,991453	2021-03-27	United States
S_501_Y	S	501	SRR14396497	23063	A	T	1	2021-03-27	United States
S_570_D	S	570	SRR14396497	23271	C	A	0,996997	2021-03-27	United States
S_614_G	S	614	SRR14396497	23403	A	G	1	2021-03-27	United States
S_681_H	S	681	SRR14396497	23604	C	A	1	2021-03-27	United States
S_716_I	S	716	SRR14396497	23709	C	T	1	2021-03-27	United States
S_982_A	S	982	SRR14396497	24506	T	G	1	2021-03-27	United States
S_1118_H	S	1118	SRR14396497	24914	G	C	1	2021-03-27	United States
S_1191_N	S	1191	SRR14396497	25135	G	T	1	2021-03-27	United States
ORF3a_68_T	ORF3a	68	SRR14396497	25595	G	C	1	2021-03-27	United States
ORF8_27_*	ORF8	27	SRR14396497	27972	C	T	1	2021-03-27	United States
ORF8_52_I	ORF8	52	SRR14396497	28048	G	T	1	2021-03-27	United States
ORF8_73_C	ORF8	73	SRR14396497	28111	A	G	0,997567	2021-03-27	United States
N_3_H	N	3	SRR14396497	28280	G	C	1	2021-03-27	United States
N_3_V	N	3	SRR14396497	28281	A	T	1	2021-03-27	United States
N_3_E	N	3	SRR14396497	28282	T	A	1	2021-03-27	United States
N_203_K	N	203	SRR14396497	28881	G	A	1	2021-03-27	United States
N_204_R	N	204	SRR14396497	28883	G	C	0,997972	2021-03-27	United States
N_235_F	N	235	SRR14396497	28977	C	T	1	2021-03-27	United States
ORF1ab_265_I	ORF1ab	265	SRR14396498	1059	C	T	1	2021-03-26	United States
ORF1ab_1576_Y	ORF1ab	1576	SRR14396498	4991	A	T	1	2021-03-26	United States
ORF1ab_1679_S	ORF1ab	1679	SRR14396498	5300	G	T	0,991597	2021-03-26	United States
ORF1ab_2144_NA	ORF1ab	2144	SRR14396498	6696	C	+T	0,0584416	2021-03-26	United States
ORF1ab_3162_E	ORF1ab	3162	SRR14396498	9749	A	G	0,994924	2021-03-26	United States
ORF1ab_3674_NA	ORF1ab	3674	SRR14396498	11287	G	-TCTGGTTTT	0,990506	2021-03-26	United States
ORF1ab_3847_I	ORF1ab	3847	SRR14396498	11804	G	A	1	2021-03-26	United States
ORF1ab_314_L	ORF1ab	314	SRR14396498	14408	C	T	1	2021-03-26	United States
ORF1ab_1895_T	ORF1ab	1895	SRR14396498	19150	G	A	1	2021-03-26	United States
S_157_S	S	157	SRR14396498	22032	T	C	0,997033	2021-03-26	United States
S_452_R	S	452	SRR14396498	22917	T	G	0,996599	2021-03-26	United States
S_614_G	S	614	SRR14396498	23403	A	G	1	2021-03-26	United States
S_859_N	S	859	SRR14396498	24138	C	A	1	2021-03-26	United States
S_950_H	S	950	SRR14396498	24410	G	C	0,991379	2021-03-26	United States
ORF3a_42_L	ORF3a	42	SRR14396498	25517	C	T	0,993711	2021-03-26	United States
ORF3a_57_H	ORF3a	57	SRR14396498	25563	G	T	0,987342	2021-03-26	United States
ORF3a_104_NA	ORF3a	104	SRR14396498	25702	C	+T	0,0729167	2021-03-26	United States
ORF3a_104_L	ORF3a	104	SRR14396498	25703	C	T	0,992424	2021-03-26	United States
ORF8_51_S	ORF8	51	SRR14396498	28044	G	T	1	2021-03-26	United States
ORF8_115_P	ORF8	115	SRR14396498	28237	G	C	0,996416	2021-03-26	United States
N_205_I	N	205	SRR14396498	28887	C	T	1	2021-03-26	United States
N_234_I	N	234	SRR14396498	28975	G	A	1	2021-03-26	United States
ORF1ab_681_F	ORF1ab	681	SRR14396500	2306	C	T	1	2021-03-27	United States
ORF1ab_1319_E	ORF1ab	1319	SRR14396500	4220	A	G	1	2021-03-27	United States
ORF1ab_1822_I	ORF1ab	1822	SRR14396500	5730	C	T	1	2021-03-27	United States
ORF1ab_2046_S	ORF1ab	2046	SRR14396500	6401	C	T	1	2021-03-27	United States
ORF1ab_3353_R	ORF1ab	3353	SRR14396500	10323	A	G	1	2021-03-27	United States
ORF1ab_3504_S	ORF1ab	3504	SRR14396500	10775	C	T	1	2021-03-27	United States
ORF1ab_3615_V	ORF1ab	3615	SRR14396500	11109	C	T	1	2021-03-27	United States
ORF1ab_3674_NA	ORF1ab	3674	SRR14396500	11287	G	-TCTGGTTTT	1	2021-03-27	United States
ORF1ab_82_R	ORF1ab	82	SRR14396500	13712	A	G	1	2021-03-27	United States
ORF1ab_314_L	ORF1ab	314	SRR14396500	14408	C	T	1	2021-03-27	United States
ORF1ab_1076_I	ORF1ab	1076	SRR14396500	16694	C	T	1	2021-03-27	United States
ORF1ab_1162_I	ORF1ab	1162	SRR14396500	16952	C	T	1	2021-03-27	United States
S_68_NA	S	68	SRR14396500	21764	A	-TACATG	1	2021-03-27	United States
S_95_I	S	95	SRR14396500	21846	C	T	1	2021-03-27	United States
S_143_NA	S	143	SRR14396500	21990	T	-TTA	0,980392	2021-03-27	United States
S_157_L	S	157	SRR14396500	22033	C	A	1	2021-03-27	United States
S_440_K	S	440	SRR14396500	22882	T	G	0,99635	2021-03-27	United States
S_484_K	S	484	SRR14396500	23012	G	A	1	2021-03-27	United States
S_614_G	S	614	SRR14396500	23403	A	G	1	2021-03-27	United States
S_950_N	S	950	SRR14396500	24410	G	A	1	2021-03-27	United States
S_1228_L	S	1228	SRR14396500	25244	G	T	1	2021-03-27	United States
ORF3a_57_H	ORF3a	57	SRR14396500	25563	G	T	1	2021-03-27	United States
M_82_T	M	82	SRR14396500	26767	T	C	0,994624	2021-03-27	United States
ORF8_1_NA	ORF8	1	SRR14396500	27896	G	-AAATT	1	2021-03-27	United States
N_234_I	N	234	SRR14396500	28975	G	T	1	2021-03-27	United States
ORF1ab_1001_I	ORF1ab	1001	SRR14396502	3267	C	T	1	2021-03-27	United States
ORF1ab_1708_D	ORF1ab	1708	SRR14396502	5388	C	A	1	2021-03-27	United States
ORF1ab_2144_NA	ORF1ab	2144	SRR14396502	6696	C	+T	0,0945055	2021-03-27	United States
ORF1ab_2230_T	ORF1ab	2230	SRR14396502	6954	T	C	1	2021-03-27	United States
ORF1ab_3674_NA	ORF1ab	3674	SRR14396502	11287	G	-TCTGGTTTT	1	2021-03-27	United States
ORF1ab_3966_R	ORF1ab	3966	SRR14396502	12162	A	G	0,998408	2021-03-27	United States
ORF1ab_314_L	ORF1ab	314	SRR14396502	14408	C	T	1	2021-03-27	United States
ORF1ab_833_NA	ORF1ab	833	SRR14396502	15965	G	+T	0,06	2021-03-27	United States
ORF1ab_1383_R	ORF1ab	1383	SRR14396502	17615	A	G	1	2021-03-27	United States
ORF1ab_2557_R	ORF1ab	2557	SRR14396502	21137	A	G	0,998829	2021-03-27	United States
S_68_NA	S	68	SRR14396502	21764	A	-TACATG	0,995025	2021-03-27	United States
S_143_NA	S	143	SRR14396502	21990	T	-TTA	0,987013	2021-03-27	United States
S_501_Y	S	501	SRR14396502	23063	A	T	1	2021-03-27	United States
S_570_D	S	570	SRR14396502	23271	C	A	1	2021-03-27	United States
S_614_G	S	614	SRR14396502	23403	A	G	0,998117	2021-03-27	United States
S_681_H	S	681	SRR14396502	23604	C	A	1	2021-03-27	United States
S_716_I	S	716	SRR14396502	23709	C	T	1	2021-03-27	United States
S_982_A	S	982	SRR14396502	24506	T	G	1	2021-03-27	United States
S_1118_H	S	1118	SRR14396502	24914	G	C	1	2021-03-27	United States
S_1191_N	S	1191	SRR14396502	25135	G	T	1	2021-03-27	United States
ORF3a_240_S	ORF3a	240	SRR14396502	26110	C	T	0,997143	2021-03-27	United States
ORF8_27_*	ORF8	27	SRR14396502	27972	C	T	1	2021-03-27	United States
ORF8_52_I	ORF8	52	SRR14396502	28048	G	T	1	2021-03-27	United States
ORF8_73_C	ORF8	73	SRR14396502	28111	A	G	1	2021-03-27	United States
N_3_H	N	3	SRR14396502	28280	G	C	1	2021-03-27	United States
N_3_V	N	3	SRR14396502	28281	A	T	1	2021-03-27	United States
N_3_E	N	3	SRR14396502	28282	T	A	1	2021-03-27	United States
N_203_K	N	203	SRR14396502	28881	G	A	0,998261	2021-03-27	United States
N_204_R	N	204	SRR14396502	28883	G	C	1	2021-03-27	United States
N_235_F	N	235	SRR14396502	28977	C	T	0,996441	2021-03-27	United States
N_260_NA	N	260	SRR14396502	29051	C	+A	0,075718	2021-03-27	United States
ORF1ab_1001_I	ORF1ab	1001	SRR14396503	3267	C	T	0,993711	2021-03-26	United States
ORF1ab_1708_D	ORF1ab	1708	SRR14396503	5388	C	A	1	2021-03-26	United States
ORF1ab_2144_NA	ORF1ab	2144	SRR14396503	6696	C	+T	0,0580645	2021-03-26	United States
ORF1ab_2230_T	ORF1ab	2230	SRR14396503	6954	T	C	0,996933	2021-03-26	United States
ORF1ab_3674_NA	ORF1ab	3674	SRR14396503	11287	G	-TCTGGTTTT	0,992565	2021-03-26	United States
ORF1ab_3748_I	ORF1ab	3748	SRR14396503	11507	G	A	1	2021-03-26	United States
S_68_NA	S	68	SRR14396503	21764	A	-TACATG	1	2021-03-26	United States
S_143_NA	S	143	SRR14396503	21990	T	-TTA	0,983957	2021-03-26	United States
S_501_Y	S	501	SRR14396503	23063	A	T	1	2021-03-26	United States
S_570_D	S	570	SRR14396503	23271	C	A	1	2021-03-26	United States
S_614_G	S	614	SRR14396503	23403	A	G	0,996063	2021-03-26	United States
S_982_A	S	982	SRR14396503	24506	T	G	1	2021-03-26	United States
S_1118_H	S	1118	SRR14396503	24914	G	C	1	2021-03-26	United States
ORF7b_15_S	ORF7b	15	SRR14396503	27798	G	T	1	2021-03-26	United States
ORF8_73_C	ORF8	73	SRR14396503	28111	A	G	0,995851	2021-03-26	United States
N_3_H	N	3	SRR14396503	28280	G	C	1	2021-03-26	United States
N_3_V	N	3	SRR14396503	28281	A	T	1	2021-03-26	United States
N_3_E	N	3	SRR14396503	28282	T	A	1	2021-03-26	United States
N_203_K	N	203	SRR14396503	28881	G	A	1	2021-03-26	United States
N_204_R	N	204	SRR14396503	28883	G	C	0,997567	2021-03-26	United States
N_235_F	N	235	SRR14396503	28977	C	T	1	2021-03-26	United States
ORF1ab_265_I	ORF1ab	265	SRR14396504	1059	C	T	1	2021-03-27	United States
ORF1ab_2144_NA	ORF1ab	2144	SRR14396504	6696	C	+T	0,0603015	2021-03-27	United States
ORF1ab_3352_F	ORF1ab	3352	SRR14396504	10319	C	T	1	2021-03-27	United States
ORF1ab_3729_R	ORF1ab	3729	SRR14396504	11451	A	G	1	2021-03-27	United States
ORF1ab_314_L	ORF1ab	314	SRR14396504	14408	C	T	1	2021-03-27	United States
ORF1ab_1504_F	ORF1ab	1504	SRR14396504	17977	C	T	1	2021-03-27	United States
ORF1ab_1653_D	ORF1ab	1653	SRR14396504	18424	A	G	1	2021-03-27	United States
ORF1ab_2172_NA	ORF1ab	2172	SRR14396504	19983	C	+T	0,0590909	2021-03-27	United States
ORF1ab_2613_C	ORF1ab	2613	SRR14396504	21304	C	T	1	2021-03-27	United States
S_614_G	S	614	SRR14396504	23403	A	G	1	2021-03-27	United States
S_677_P	S	677	SRR14396504	23592	A	C	1	2021-03-27	United States
ORF3a_57_H	ORF3a	57	SRR14396504	25563	G	T	1	2021-03-27	United States
ORF3a_172_V	ORF3a	172	SRR14396504	25907	G	T	1	2021-03-27	United States
ORF8_107_NA	ORF8	107	SRR14396504	28214	C	+T	0,0504202	2021-03-27	United States
N_67_S	N	67	SRR14396504	28472	C	T	1	2021-03-27	United States
N_199_L	N	199	SRR14396504	28869	C	T	1	2021-03-27	United States
N_260_NA	N	260	SRR14396504	29051	C	+A	0,0643275	2021-03-27	United States
ORF1ab_211_S	ORF1ab	211	SRR14396505	896	G	T	1	2021-03-26	United States
ORF1ab_269_A	ORF1ab	269	SRR14396505	1071	A	C	1	2021-03-26	United States
ORF1ab_1001_I	ORF1ab	1001	SRR14396505	3267	C	T	1	2021-03-26	United States
ORF1ab_1500_Y	ORF1ab	1500	SRR14396505	4763	C	T	1	2021-03-26	United States
ORF1ab_1708_D	ORF1ab	1708	SRR14396505	5388	C	A	1	2021-03-26	United States
ORF1ab_2230_T	ORF1ab	2230	SRR14396505	6954	T	C	1	2021-03-26	United States
ORF1ab_3674_NA	ORF1ab	3674	SRR14396505	11287	G	-TCTGGTTTT	0,985549	2021-03-26	United States
ORF1ab_3777_R	ORF1ab	3777	SRR14396505	11595	A	G	0,998516	2021-03-26	United States
ORF1ab_3966_R	ORF1ab	3966	SRR14396505	12162	A	G	0,99798	2021-03-26	United States
ORF1ab_314_L	ORF1ab	314	SRR14396505	14408	C	T	1	2021-03-26	United States
ORF1ab_1181_T	ORF1ab	1181	SRR14396505	17009	T	C	0,99631	2021-03-26	United States
ORF1ab_1383_R	ORF1ab	1383	SRR14396505	17615	A	G	1	2021-03-26	United States
ORF1ab_2172_NA	ORF1ab	2172	SRR14396505	19983	C	+T	0,05	2021-03-26	United States
ORF1ab_2557_R	ORF1ab	2557	SRR14396505	21137	A	G	0,997984	2021-03-26	United States
S_68_NA	S	68	SRR14396505	21764	A	-TACATG	0,988764	2021-03-26	United States
S_143_NA	S	143	SRR14396505	21990	T	-TTA	0,98062	2021-03-26	United States
S_501_Y	S	501	SRR14396505	23063	A	T	1	2021-03-26	United States
S_570_D	S	570	SRR14396505	23271	C	A	1	2021-03-26	United States
S_614_G	S	614	SRR14396505	23403	A	G	1	2021-03-26	United States
S_681_H	S	681	SRR14396505	23604	C	A	1	2021-03-26	United States
S_716_I	S	716	SRR14396505	23709	C	T	1	2021-03-26	United States
S_982_A	S	982	SRR14396505	24506	T	G	0,998031	2021-03-26	United States
S_1118_H	S	1118	SRR14396505	24914	G	C	1	2021-03-26	United States
S_1191_N	S	1191	SRR14396505	25135	G	T	1	2021-03-26	United States
ORF8_27_*	ORF8	27	SRR14396505	27972	C	T	1	2021-03-26	United States
ORF8_52_I	ORF8	52	SRR14396505	28048	G	T	1	2021-03-26	United States
ORF8_73_C	ORF8	73	SRR14396505	28111	A	G	1	2021-03-26	United States
N_3_H	N	3	SRR14396505	28280	G	C	0,997778	2021-03-26	United States
N_3_V	N	3	SRR14396505	28281	A	T	0,997788	2021-03-26	United States
N_3_E	N	3	SRR14396505	28282	T	A	0,997783	2021-03-26	United States
N_203_K	N	203	SRR14396505	28881	G	A	1	2021-03-26	United States
N_204_R	N	204	SRR14396505	28883	G	C	1	2021-03-26	United States
N_235_F	N	235	SRR14396505	28977	C	T	1	2021-03-26	United States
N_334_I	N	334	SRR14396505	29274	C	T	1	2021-03-26	United States
ORF1ab_1001_I	ORF1ab	1001	SRR14396506	3267	C	T	1	2021-03-27	United States
ORF1ab_1708_D	ORF1ab	1708	SRR14396506	5388	C	A	1	2021-03-27	United States
ORF1ab_2144_NA	ORF1ab	2144	SRR14396506	6696	C	+T	0,0623229	2021-03-27	United States
ORF1ab_2230_T	ORF1ab	2230	SRR14396506	6954	T	C	1	2021-03-27	United States
ORF1ab_2459_Y	ORF1ab	2459	SRR14396506	7641	G	A	1	2021-03-27	United States
ORF1ab_3603_NA	ORF1ab	3603	SRR14396506	11074	C	+T	0,0613027	2021-03-27	United States
ORF1ab_3674_NA	ORF1ab	3674	SRR14396506	11287	G	-TCTGGTTTT	1	2021-03-27	United States
ORF1ab_3705_V	ORF1ab	3705	SRR14396506	11379	C	T	1	2021-03-27	United States
ORF1ab_3966_R	ORF1ab	3966	SRR14396506	12162	A	G	0,997773	2021-03-27	United States
ORF1ab_314_L	ORF1ab	314	SRR14396506	14408	C	T	1	2021-03-27	United States
ORF1ab_1383_R	ORF1ab	1383	SRR14396506	17615	A	G	1	2021-03-27	United States
ORF1ab_2172_NA	ORF1ab	2172	SRR14396506	19983	C	+T	0,0506757	2021-03-27	United States
ORF1ab_2557_R	ORF1ab	2557	SRR14396506	21137	A	G	1	2021-03-27	United States
S_68_NA	S	68	SRR14396506	21764	A	-TACATG	0,991525	2021-03-27	United States
S_143_NA	S	143	SRR14396506	21990	T	-TTA	0,995745	2021-03-27	United States
S_501_Y	S	501	SRR14396506	23063	A	T	1	2021-03-27	United States
S_570_D	S	570	SRR14396506	23271	C	A	1	2021-03-27	United States
S_614_G	S	614	SRR14396506	23403	A	G	0,996988	2021-03-27	United States
S_681_H	S	681	SRR14396506	23604	C	A	1	2021-03-27	United States
S_716_I	S	716	SRR14396506	23709	C	T	1	2021-03-27	United States
S_982_A	S	982	SRR14396506	24506	T	G	0,998124	2021-03-27	United States
S_1118_H	S	1118	SRR14396506	24914	G	C	1	2021-03-27	United States
S_1191_N	S	1191	SRR14396506	25135	G	T	1	2021-03-27	United States
ORF8_27_*	ORF8	27	SRR14396506	27972	C	T	1	2021-03-27	United States
ORF8_52_I	ORF8	52	SRR14396506	28048	G	T	1	2021-03-27	United States
ORF8_73_C	ORF8	73	SRR14396506	28111	A	G	1	2021-03-27	United States
N_3_H	N	3	SRR14396506	28280	G	C	1	2021-03-27	United States
N_3_V	N	3	SRR14396506	28281	A	T	1	2021-03-27	United States
N_3_E	N	3	SRR14396506	28282	T	A	1	2021-03-27	United States
N_203_K	N	203	SRR14396506	28881	G	A	1	2021-03-27	United States
N_204_R	N	204	SRR14396506	28883	G	C	1	2021-03-27	United States
N_235_F	N	235	SRR14396506	28977	C	T	1	2021-03-27	United States
ORF1ab_24_C	ORF1ab	24	SRR14396507	335	C	T	0,980676	2021-03-25	United States
ORF1ab_1001_I	ORF1ab	1001	SRR14396507	3267	C	T	1	2021-03-25	United States
ORF1ab_1708_D	ORF1ab	1708	SRR14396507	5388	C	A	1	2021-03-25	United States
ORF1ab_2144_NA	ORF1ab	2144	SRR14396507	6696	C	+T	0,0912052	2021-03-25	United States
ORF1ab_2230_T	ORF1ab	2230	SRR14396507	6954	T	C	1	2021-03-25	United States
ORF1ab_3674_NA	ORF1ab	3674	SRR14396507	11287	G	-TCTGGTTTT	1	2021-03-25	United States
ORF1ab_3829_F	ORF1ab	3829	SRR14396507	11750	C	T	1	2021-03-25	United States
ORF1ab_2172_NA	ORF1ab	2172	SRR14396507	19983	C	+T	0,0543933	2021-03-25	United States
S_68_NA	S	68	SRR14396507	21764	A	-TACATG	1	2021-03-25	United States
S_143_NA	S	143	SRR14396507	21990	T	-TTA	0,983784	2021-03-25	United States
S_501_Y	S	501	SRR14396507	23063	A	T	1	2021-03-25	United States
S_570_D	S	570	SRR14396507	23271	C	A	1	2021-03-25	United States
S_614_G	S	614	SRR14396507	23403	A	G	1	2021-03-25	United States
S_681_H	S	681	SRR14396507	23604	C	A	1	2021-03-25	United States
S_982_A	S	982	SRR14396507	24506	T	G	1	2021-03-25	United States
S_1118_H	S	1118	SRR14396507	24914	G	C	1	2021-03-25	United States
ORF8_27_*	ORF8	27	SRR14396507	27972	C	T	1	2021-03-25	United States
ORF8_52_I	ORF8	52	SRR14396507	28048	G	T	1	2021-03-25	United States
ORF8_68_*	ORF8	68	SRR14396507	28095	A	T	1	2021-03-25	United States
ORF8_73_C	ORF8	73	SRR14396507	28111	A	G	1	2021-03-25	United States
N_3_H	N	3	SRR14396507	28280	G	C	1	2021-03-25	United States
N_3_V	N	3	SRR14396507	28281	A	T	1	2021-03-25	United States
N_3_E	N	3	SRR14396507	28282	T	A	1	2021-03-25	United States
N_203_K	N	203	SRR14396507	28881	G	A	1	2021-03-25	United States
N_204_R	N	204	SRR14396507	28883	G	C	1	2021-03-25	United States
N_235_F	N	235	SRR14396507	28977	C	T	1	2021-03-25	United States
N_260_NA	N	260	SRR14396507	29051	C	+A	0,0505051	2021-03-25	United States
ORF1ab_265_I	ORF1ab	265	SRR14396509	1059	C	T	1	2021-03-26	United States
ORF1ab_903_V	ORF1ab	903	SRR14396509	2973	C	T	1	2021-03-26	United States
ORF1ab_2144_NA	ORF1ab	2144	SRR14396509	6696	C	+T	0,112948	2021-03-26	United States
ORF1ab_2664_D	ORF1ab	2664	SRR14396509	8257	A	C	0,993443	2021-03-26	United States
ORF1ab_3353_R	ORF1ab	3353	SRR14396509	10323	A	G	1	2021-03-26	United States
ORF1ab_3610_NA	ORF1ab	3610	SRR14396509	11095	C	+T	0,0561404	2021-03-26	United States
ORF1ab_4205_V	ORF1ab	4205	SRR14396509	12878	A	G	1	2021-03-26	United States
ORF1ab_165_I	ORF1ab	165	SRR14396509	13960	G	A	1	2021-03-26	United States
ORF1ab_1183_Y	ORF1ab	1183	SRR14396509	17014	G	T	1	2021-03-26	United States
S_13_I	S	13	SRR14396509	21600	G	T	1	2021-03-26	United States
S_152_C	S	152	SRR14396509	22018	G	T	0,997183	2021-03-26	United States
S_452_R	S	452	SRR14396509	22917	T	G	1	2021-03-26	United States
S_614_G	S	614	SRR14396509	23403	A	G	1	2021-03-26	United States
ORF3a_57_H	ORF3a	57	SRR14396509	25563	G	T	1	2021-03-26	United States
ORF7a_58_NA	ORF7a	58	SRR14396509	27567	C	-TTTAGCACTCAAT	0,108108	2021-03-26	United States
ORF8_32_L	ORF8	32	SRR14396509	27987	G	C	1	2021-03-26	United States
ORF8_100_L	ORF8	100	SRR14396509	28191	G	T	1	2021-03-26	United States
N_205_I	N	205	SRR14396509	28887	C	T	1	2021-03-26	United States
N_234_I	N	234	SRR14396509	28975	G	T	0,99802	2021-03-26	United States
N_260_NA	N	260	SRR14396509	29051	C	+A	0,0602007	2021-03-26	United States
N_377_Y	N	377	SRR14396509	29402	G	T	1	2021-03-26	United States
ORF1ab_1001_I	ORF1ab	1001	SRR14396510	3267	C	T	0,993197	2021-03-26	United States
ORF1ab_1708_D	ORF1ab	1708	SRR14396510	5388	C	A	0,995614	2021-03-26	United States
ORF1ab_2144_NA	ORF1ab	2144	SRR14396510	6696	C	+T	0,0789474	2021-03-26	United States
ORF1ab_2230_T	ORF1ab	2230	SRR14396510	6954	T	C	0,998047	2021-03-26	United States
ORF1ab_3674_NA	ORF1ab	3674	SRR14396510	11287	G	-TCTGGTTTT	0,986111	2021-03-26	United States
ORF1ab_3966_R	ORF1ab	3966	SRR14396510	12162	A	G	1	2021-03-26	United States
ORF1ab_314_L	ORF1ab	314	SRR14396510	14408	C	T	0,991228	2021-03-26	United States
ORF1ab_1383_R	ORF1ab	1383	SRR14396510	17615	A	G	0,997778	2021-03-26	United States
ORF1ab_2557_R	ORF1ab	2557	SRR14396510	21137	A	G	1	2021-03-26	United States
S_68_NA	S	68	SRR14396510	21764	A	-TACATG	0,993151	2021-03-26	United States
S_143_NA	S	143	SRR14396510	21990	T	-TTA	0,98227	2021-03-26	United States
S_501_Y	S	501	SRR14396510	23063	A	T	0,995633	2021-03-26	United States
S_570_D	S	570	SRR14396510	23271	C	A	1	2021-03-26	United States
S_614_G	S	614	SRR14396510	23403	A	G	0,997942	2021-03-26	United States
S_681_H	S	681	SRR14396510	23604	C	A	0,992958	2021-03-26	United States
S_716_I	S	716	SRR14396510	23709	C	T	0,992754	2021-03-26	United States
S_982_A	S	982	SRR14396510	24506	T	G	0,997475	2021-03-26	United States
S_1118_H	S	1118	SRR14396510	24914	G	C	0,99359	2021-03-26	United States
S_1191_N	S	1191	SRR14396510	25135	G	T	1	2021-03-26	United States
ORF3a_240_S	ORF3a	240	SRR14396510	26110	C	T	0,996169	2021-03-26	United States
ORF8_27_*	ORF8	27	SRR14396510	27972	C	T	1	2021-03-26	United States
ORF8_52_I	ORF8	52	SRR14396510	28048	G	T	1	2021-03-26	United States
ORF8_73_C	ORF8	73	SRR14396510	28111	A	G	0,994203	2021-03-26	United States
N_3_H	N	3	SRR14396510	28280	G	C	0,996933	2021-03-26	United States
N_3_V	N	3	SRR14396510	28281	A	T	0,996933	2021-03-26	United States
N_3_E	N	3	SRR14396510	28282	T	A	0,993884	2021-03-26	United States
N_203_K	N	203	SRR14396510	28881	G	A	1	2021-03-26	United States
N_204_R	N	204	SRR14396510	28883	G	C	0,998066	2021-03-26	United States
N_235_F	N	235	SRR14396510	28977	C	T	0,998039	2021-03-26	United States
ORF1ab_550_C	ORF1ab	550	SRR14396512	1913	C	T	0,124726	2021-03-26	United States
ORF1ab_648_L	ORF1ab	648	SRR14396512	2207	A	C	1	2021-03-26	United States
ORF1ab_1001_I	ORF1ab	1001	SRR14396512	3267	C	T	1	2021-03-26	United States
ORF1ab_1708_D	ORF1ab	1708	SRR14396512	5388	C	A	1	2021-03-26	United States
ORF1ab_1874_I	ORF1ab	1874	SRR14396512	5886	C	T	1	2021-03-26	United States
ORF1ab_2144_NA	ORF1ab	2144	SRR14396512	6696	C	+T	0,0946746	2021-03-26	United States
ORF1ab_2230_T	ORF1ab	2230	SRR14396512	6954	T	C	1	2021-03-26	United States
ORF1ab_2345_V	ORF1ab	2345	SRR14396512	7299	C	T	1	2021-03-26	United States
ORF1ab_3603_NA	ORF1ab	3603	SRR14396512	11074	C	+T	0,0536278	2021-03-26	United States
ORF1ab_3674_NA	ORF1ab	3674	SRR14396512	11287	G	-TCTGGTTTT	0,996855	2021-03-26	United States
S_68_NA	S	68	SRR14396512	21764	A	-TACATG	1	2021-03-26	United States
S_143_NA	S	143	SRR14396512	21990	T	-TTA	1	2021-03-26	United States
S_501_Y	S	501	SRR14396512	23063	A	T	1	2021-03-26	United States
S_570_D	S	570	SRR14396512	23271	C	A	1	2021-03-26	United States
S_614_G	S	614	SRR14396512	23403	A	G	0,997085	2021-03-26	United States
S_681_H	S	681	SRR14396512	23604	C	A	1	2021-03-26	United States
S_716_I	S	716	SRR14396512	23709	C	T	1	2021-03-26	United States
S_982_A	S	982	SRR14396512	24506	T	G	0,995381	2021-03-26	United States
S_1070_V	S	1070	SRR14396512	24771	C	T	0,996296	2021-03-26	United States
S_1118_H	S	1118	SRR14396512	24914	G	C	0,996296	2021-03-26	United States
ORF3a_256_F	ORF3a	256	SRR14396512	26158	G	T	0,0580475	2021-03-26	United States
ORF8_27_*	ORF8	27	SRR14396512	27972	C	T	1	2021-03-26	United States
ORF8_52_I	ORF8	52	SRR14396512	28048	G	T	1	2021-03-26	United States
ORF8_68_*	ORF8	68	SRR14396512	28095	A	T	0,991071	2021-03-26	United States
ORF8_73_C	ORF8	73	SRR14396512	28111	A	G	0,997389	2021-03-26	United States
N_3_H	N	3	SRR14396512	28280	G	C	1	2021-03-26	United States
N_3_V	N	3	SRR14396512	28281	A	T	0,997706	2021-03-26	United States
N_3_E	N	3	SRR14396512	28282	T	A	1	2021-03-26	United States
N_203_K	N	203	SRR14396512	28881	G	A	1	2021-03-26	United States
N_204_R	N	204	SRR14396512	28883	G	C	0,998273	2021-03-26	United States
N_235_F	N	235	SRR14396512	28977	C	T	1	2021-03-26	United States
ORF1ab_1001_I	ORF1ab	1001	SRR14396513	3267	C	T	1	2021-03-26	United States
ORF1ab_1708_D	ORF1ab	1708	SRR14396513	5388	C	A	1	2021-03-26	United States
ORF1ab_2144_NA	ORF1ab	2144	SRR14396513	6696	C	+T	0,0864662	2021-03-26	United States
ORF1ab_2230_T	ORF1ab	2230	SRR14396513	6954	T	C	1	2021-03-26	United States
ORF1ab_3027_F	ORF1ab	3027	SRR14396513	9344	C	T	1	2021-03-26	United States
ORF1ab_3603_NA	ORF1ab	3603	SRR14396513	11074	C	+T	0,0517241	2021-03-26	United States
ORF1ab_3674_NA	ORF1ab	3674	SRR14396513	11287	G	-TCTGGTTTT	0,993197	2021-03-26	United States
ORF1ab_4097_A	ORF1ab	4097	SRR14396513	12555	A	C	0,179625	2021-03-26	United States
ORF1ab_4355_I	ORF1ab	4355	SRR14396513	13329	C	T	0,0732323	2021-03-26	United States
ORF1ab_218_L	ORF1ab	218	SRR14396513	14120	C	T	1	2021-03-26	United States
ORF1ab_314_L	ORF1ab	314	SRR14396513	14408	C	T	1	2021-03-26	United States
ORF1ab_1975_S	ORF1ab	1975	SRR14396513	19390	C	T	1	2021-03-26	United States
ORF1ab_2545_NA	ORF1ab	2545	SRR14396513	21101	G	+T	0,0520833	2021-03-26	United States
S_68_NA	S	68	SRR14396513	21764	A	-TACATG	1	2021-03-26	United States
S_143_NA	S	143	SRR14396513	21990	T	-TTA	0,987342	2021-03-26	United States
S_501_Y	S	501	SRR14396513	23063	A	T	1	2021-03-26	United States
S_570_D	S	570	SRR14396513	23271	C	A	1	2021-03-26	United States
S_614_G	S	614	SRR14396513	23403	A	G	0,994911	2021-03-26	United States
S_677_H	S	677	SRR14396513	23593	G	T	0,242424	2021-03-26	United States
S_681_H	S	681	SRR14396513	23604	C	A	1	2021-03-26	United States
S_716_I	S	716	SRR14396513	23709	C	T	1	2021-03-26	United States
S_982_A	S	982	SRR14396513	24506	T	G	0,997768	2021-03-26	United States
S_1118_H	S	1118	SRR14396513	24914	G	C	1	2021-03-26	United States
ORF8_27_*	ORF8	27	SRR14396513	27972	C	T	1	2021-03-26	United States
ORF8_52_I	ORF8	52	SRR14396513	28048	G	T	1	2021-03-26	United States
ORF8_68_*	ORF8	68	SRR14396513	28095	A	T	1	2021-03-26	United States
ORF8_72_H	ORF8	72	SRR14396513	28109	G	T	0,99789	2021-03-26	United States
ORF8_73_C	ORF8	73	SRR14396513	28111	A	G	0,99789	2021-03-26	United States
N_3_H	N	3	SRR14396513	28280	G	C	1	2021-03-26	United States
N_3_V	N	3	SRR14396513	28281	A	T	1	2021-03-26	United States
N_3_E	N	3	SRR14396513	28282	T	A	0,997773	2021-03-26	United States
N_203_K	N	203	SRR14396513	28881	G	A	0,996086	2021-03-26	United States
N_204_R	N	204	SRR14396513	28883	G	C	0,996078	2021-03-26	United States
N_235_F	N	235	SRR14396513	28977	C	T	1	2021-03-26	United States
ORF1ab_1001_I	ORF1ab	1001	SRR14396514	3267	C	T	1	2021-03-26	United States
ORF1ab_1708_D	ORF1ab	1708	SRR14396514	5388	C	A	1	2021-03-26	United States
ORF1ab_2144_NA	ORF1ab	2144	SRR14396514	6696	C	+T	0,0641711	2021-03-26	United States
ORF1ab_2230_T	ORF1ab	2230	SRR14396514	6954	T	C	1	2021-03-26	United States
ORF1ab_3674_NA	ORF1ab	3674	SRR14396514	11287	G	-TCTGGTTTT	1	2021-03-26	United States
ORF1ab_3829_F	ORF1ab	3829	SRR14396514	11750	C	T	1	2021-03-26	United States
ORF1ab_314_L	ORF1ab	314	SRR14396514	14408	C	T	1	2021-03-26	United States
ORF1ab_833_NA	ORF1ab	833	SRR14396514	15965	G	+T	0,0835655	2021-03-26	United States
S_68_NA	S	68	SRR14396514	21764	A	-TACATG	0,995536	2021-03-26	United States
S_143_NA	S	143	SRR14396514	21990	T	-TTA	0,990826	2021-03-26	United States
S_501_Y	S	501	SRR14396514	23063	A	T	1	2021-03-26	United States
S_570_D	S	570	SRR14396514	23271	C	A	1	2021-03-26	United States
S_614_G	S	614	SRR14396514	23403	A	G	0,996377	2021-03-26	United States
S_681_H	S	681	SRR14396514	23604	C	A	1	2021-03-26	United States
S_716_I	S	716	SRR14396514	23709	C	T	1	2021-03-26	United States
S_982_A	S	982	SRR14396514	24506	T	G	1	2021-03-26	United States
S_1118_H	S	1118	SRR14396514	24914	G	C	1	2021-03-26	United States
ORF8_27_*	ORF8	27	SRR14396514	27972	C	T	1	2021-03-26	United States
ORF8_52_I	ORF8	52	SRR14396514	28048	G	T	1	2021-03-26	United States
ORF8_68_*	ORF8	68	SRR14396514	28095	A	T	1	2021-03-26	United States
ORF8_73_C	ORF8	73	SRR14396514	28111	A	G	1	2021-03-26	United States
N_3_H	N	3	SRR14396514	28280	G	C	1	2021-03-26	United States
N_3_V	N	3	SRR14396514	28281	A	T	0,996914	2021-03-26	United States
N_3_E	N	3	SRR14396514	28282	T	A	1	2021-03-26	United States
N_203_K	N	203	SRR14396514	28881	G	A	1	2021-03-26	United States
N_204_R	N	204	SRR14396514	28883	G	C	1	2021-03-26	United States
N_235_F	N	235	SRR14396514	28977	C	T	1	2021-03-26	United States
N_260_NA	N	260	SRR14396514	29051	C	+A	0,0533808	2021-03-26	United States
ORF1ab_265_I	ORF1ab	265	SRR14396515	1059	C	T	0,995305	2021-03-25	United States
ORF1ab_2087_I	ORF1ab	2087	SRR14396515	6525	C	T	1	2021-03-25	United States
ORF1ab_2144_NA	ORF1ab	2144	SRR14396515	6696	C	+T	0,0588235	2021-03-25	United States
ORF1ab_3162_E	ORF1ab	3162	SRR14396515	9749	A	G	1	2021-03-25	United States
ORF1ab_3359_S	ORF1ab	3359	SRR14396515	10340	C	T	1	2021-03-25	United States
ORF1ab_3603_NA	ORF1ab	3603	SRR14396515	11074	C	-T	0,0538462	2021-03-25	United States
ORF1ab_3674_NA	ORF1ab	3674	SRR14396515	11287	G	-TCTGGTTTT	0,996154	2021-03-25	United States
ORF1ab_3847_I	ORF1ab	3847	SRR14396515	11804	G	A	1	2021-03-25	United States
ORF1ab_314_L	ORF1ab	314	SRR14396515	14408	C	T	1	2021-03-25	United States
ORF1ab_2172_NA	ORF1ab	2172	SRR14396515	19983	C	+T	0,0530303	2021-03-25	United States
S_157_S	S	157	SRR14396515	22032	T	C	1	2021-03-25	United States
S_452_R	S	452	SRR14396515	22917	T	G	1	2021-03-25	United States
S_614_G	S	614	SRR14396515	23403	A	G	1	2021-03-25	United States
S_640_F	S	640	SRR14396515	23481	C	T	0,99711	2021-03-25	United States
S_791_I	S	791	SRR14396515	23934	C	T	1	2021-03-25	United States
S_859_N	S	859	SRR14396515	24138	C	A	1	2021-03-25	United States
S_950_H	S	950	SRR14396515	24410	G	C	1	2021-03-25	United States
ORF3a_42_L	ORF3a	42	SRR14396515	25517	C	T	1	2021-03-25	United States
ORF3a_57_H	ORF3a	57	SRR14396515	25563	G	T	1	2021-03-25	United States
ORF8_11_I	ORF8	11	SRR14396515	27925	C	T	1	2021-03-25	United States
ORF8_51_S	ORF8	51	SRR14396515	28044	G	T	0,992366	2021-03-25	United States
N_205_I	N	205	SRR14396515	28887	C	T	1	2021-03-25	United States
N_234_I	N	234	SRR14396515	28975	G	A	0,997423	2021-03-25	United States
ORF1ab_2007_I	ORF1ab	2007	SRR14396516	6285	C	T	1	2021-03-25	United States
ORF1ab_2144_NA	ORF1ab	2144	SRR14396516	6696	C	+T	0,0878788	2021-03-25	United States
ORF1ab_2609_I	ORF1ab	2609	SRR14396516	8090	C	A	1	2021-03-25	United States
ORF1ab_3674_NA	ORF1ab	3674	SRR14396516	11287	G	-TCTGGTTTT	0,995604	2021-03-25	United States
ORF1ab_314_S	ORF1ab	314	SRR14396516	14407	C	T	0,988827	2021-03-25	United States
ORF1ab_314_L	ORF1ab	314	SRR14396516	14408	C	T	1	2021-03-25	United States
ORF1ab_833_NA	ORF1ab	833	SRR14396516	15965	G	+T	0,0979706	2021-03-25	United States
ORF1ab_1634_NA	ORF1ab	1634	SRR14396516	18368	G	+T	0,0625	2021-03-25	United States
ORF1ab_1829_V	ORF1ab	1829	SRR14396516	18952	A	G	0,997516	2021-03-25	United States
S_52_R	S	52	SRR14396516	21717	A	G	1	2021-03-25	United States
S_68_NA	S	68	SRR14396516	21764	A	-TACATG	1	2021-03-25	United States
S_143_NA	S	143	SRR14396516	21990	T	-TTA	0,984416	2021-03-25	United States
S_484_K	S	484	SRR14396516	23012	G	A	0,995842	2021-03-25	United States
S_614_G	S	614	SRR14396516	23403	A	G	1	2021-03-25	United States
S_677_H	S	677	SRR14396516	23593	G	C	1	2021-03-25	United States
S_888_L	S	888	SRR14396516	24224	T	C	1	2021-03-25	United States
ORF3a_92_L	ORF3a	92	SRR14396516	25667	C	T	1	2021-03-25	United States
E_21_F	E	21	SRR14396516	26305	C	T	0,986711	2021-03-25	United States
M_82_T	M	82	SRR14396516	26767	T	C	1	2021-03-25	United States
N_2_NA	N	2	SRR14396516	28277	T	-CTG	0,99661	2021-03-25	United States
N_12_G	N	12	SRR14396516	28308	C	G	0,997333	2021-03-25	United States
N_205_I	N	205	SRR14396516	28887	C	T	0,997143	2021-03-25	United States
N_260_NA	N	260	SRR14396516	29051	C	+A	0,0590406	2021-03-25	United States
ORF1ab_959_S	ORF1ab	959	SRR14396518	3140	C	T	1	2021-03-26	United States
ORF1ab_2144_NA	ORF1ab	2144	SRR14396518	6696	C	+T	0,0907877	2021-03-26	United States
ORF1ab_3255_I	ORF1ab	3255	SRR14396518	10029	C	T	1	2021-03-26	United States
ORF1ab_3618_V	ORF1ab	3618	SRR14396518	11117	A	G	0,997947	2021-03-26	United States
ORF1ab_4175_I	ORF1ab	4175	SRR14396518	12789	C	T	1	2021-03-26	United States
ORF1ab_314_L	ORF1ab	314	SRR14396518	14408	C	T	1	2021-03-26	United States
S_478_K	S	478	SRR14396518	22995	C	A	1	2021-03-26	United States
S_614_G	S	614	SRR14396518	23403	A	G	1	2021-03-26	United States
S_681_H	S	681	SRR14396518	23604	C	A	0,99435	2021-03-26	United States
S_732_A	S	732	SRR14396518	23756	A	G	1	2021-03-26	United States
N_203_K	N	203	SRR14396518	28881	G	A	1	2021-03-26	United States
N_204_R	N	204	SRR14396518	28883	G	C	1	2021-03-26	United States
N_260_NA	N	260	SRR14396518	29051	C	+A	0,0606742	2021-03-26	United States
ORF1ab_580_F	ORF1ab	580	SRR14396519	2003	C	T	1	2021-03-26	United States
ORF1ab_1001_I	ORF1ab	1001	SRR14396519	3267	C	T	1	2021-03-26	United States
ORF1ab_1708_D	ORF1ab	1708	SRR14396519	5388	C	A	1	2021-03-26	United States
ORF1ab_2144_NA	ORF1ab	2144	SRR14396519	6696	C	+T	0,100671	2021-03-26	United States
ORF1ab_2230_T	ORF1ab	2230	SRR14396519	6954	T	C	1	2021-03-26	United States
ORF1ab_3674_NA	ORF1ab	3674	SRR14396519	11287	G	-TCTGGTTTT	0,980769	2021-03-26	United States
ORF1ab_3966_R	ORF1ab	3966	SRR14396519	12162	A	G	1	2021-03-26	United States
ORF1ab_314_L	ORF1ab	314	SRR14396519	14408	C	T	1	2021-03-26	United States
ORF1ab_833_NA	ORF1ab	833	SRR14396519	15965	G	+T	0,143448	2021-03-26	United States
ORF1ab_1078_C	ORF1ab	1078	SRR14396519	16699	C	T	1	2021-03-26	United States
ORF1ab_1383_R	ORF1ab	1383	SRR14396519	17615	A	G	1	2021-03-26	United States
ORF1ab_1634_NA	ORF1ab	1634	SRR14396519	18368	G	+T	0,0654206	2021-03-26	United States
ORF1ab_2557_R	ORF1ab	2557	SRR14396519	21137	A	G	0,997717	2021-03-26	United States
S_68_NA	S	68	SRR14396519	21764	A	-TACATG	0,989744	2021-03-26	United States
S_143_NA	S	143	SRR14396519	21990	T	-TTA	0,989529	2021-03-26	United States
S_346_K	S	346	SRR14396519	22599	G	A	1	2021-03-26	United States
S_501_Y	S	501	SRR14396519	23063	A	T	1	2021-03-26	United States
S_570_D	S	570	SRR14396519	23271	C	A	1	2021-03-26	United States
S_614_G	S	614	SRR14396519	23403	A	G	1	2021-03-26	United States
S_681_H	S	681	SRR14396519	23604	C	A	1	2021-03-26	United States
S_716_I	S	716	SRR14396519	23709	C	T	1	2021-03-26	United States
S_982_A	S	982	SRR14396519	24506	T	G	1	2021-03-26	United States
S_1118_H	S	1118	SRR14396519	24914	G	C	1	2021-03-26	United States
S_1191_N	S	1191	SRR14396519	25135	G	T	1	2021-03-26	United States
ORF3a_240_S	ORF3a	240	SRR14396519	26110	C	T	1	2021-03-26	United States
M_218_NA	M	218	SRR14396519	27175	C	+T	0,0513447	2021-03-26	United States
ORF8_27_*	ORF8	27	SRR14396519	27972	C	T	0,992366	2021-03-26	United States
ORF8_52_I	ORF8	52	SRR14396519	28048	G	T	1	2021-03-26	United States
ORF8_73_C	ORF8	73	SRR14396519	28111	A	G	1	2021-03-26	United States
N_3_H	N	3	SRR14396519	28280	G	C	1	2021-03-26	United States
N_3_V	N	3	SRR14396519	28281	A	T	1	2021-03-26	United States
N_3_E	N	3	SRR14396519	28282	T	A	1	2021-03-26	United States
N_128_H	N	128	SRR14396519	28655	G	C	1	2021-03-26	United States
N_203_K	N	203	SRR14396519	28881	G	A	1	2021-03-26	United States
N_204_R	N	204	SRR14396519	28883	G	C	1	2021-03-26	United States
N_235_F	N	235	SRR14396519	28977	C	T	1	2021-03-26	United States
N_260_NA	N	260	SRR14396519	29051	C	+A	0,0892193	2021-03-26	United States
ORF1ab_372_T	ORF1ab	372	SRR14396520	1379	G	A	1	2021-03-26	United States
ORF1ab_1001_I	ORF1ab	1001	SRR14396520	3267	C	T	0,994444	2021-03-26	United States
ORF1ab_1708_D	ORF1ab	1708	SRR14396520	5388	C	A	1	2021-03-26	United States
ORF1ab_2144_NA	ORF1ab	2144	SRR14396520	6696	C	+T	0,0972644	2021-03-26	United States
ORF1ab_2230_T	ORF1ab	2230	SRR14396520	6954	T	C	1	2021-03-26	United States
ORF1ab_2259_I	ORF1ab	2259	SRR14396520	7042	G	T	0,997389	2021-03-26	United States
ORF1ab_3674_NA	ORF1ab	3674	SRR14396520	11287	G	-TCTGGTTTT	1	2021-03-26	United States
ORF1ab_3966_R	ORF1ab	3966	SRR14396520	12162	A	G	1	2021-03-26	United States
ORF1ab_88_V	ORF1ab	88	SRR14396520	13730	C	T	1	2021-03-26	United States
ORF1ab_314_L	ORF1ab	314	SRR14396520	14408	C	T	1	2021-03-26	United States
ORF1ab_1383_R	ORF1ab	1383	SRR14396520	17615	A	G	1	2021-03-26	United States
ORF1ab_2557_R	ORF1ab	2557	SRR14396520	21137	A	G	1	2021-03-26	United States
S_68_NA	S	68	SRR14396520	21764	A	-TACATG	0,992395	2021-03-26	United States
S_143_NA	S	143	SRR14396520	21990	T	-TTA	0,976378	2021-03-26	United States
S_501_Y	S	501	SRR14396520	23063	A	T	1	2021-03-26	United States
S_570_D	S	570	SRR14396520	23271	C	A	0,997067	2021-03-26	United States
S_614_G	S	614	SRR14396520	23403	A	G	1	2021-03-26	United States
S_681_H	S	681	SRR14396520	23604	C	A	0,991935	2021-03-26	United States
S_716_I	S	716	SRR14396520	23709	C	T	1	2021-03-26	United States
S_982_A	S	982	SRR14396520	24506	T	G	1	2021-03-26	United States
S_1118_H	S	1118	SRR14396520	24914	G	C	1	2021-03-26	United States
S_1191_N	S	1191	SRR14396520	25135	G	T	1	2021-03-26	United States
ORF8_27_*	ORF8	27	SRR14396520	27972	C	T	1	2021-03-26	United States
ORF8_52_I	ORF8	52	SRR14396520	28048	G	T	1	2021-03-26	United States
ORF8_73_C	ORF8	73	SRR14396520	28111	A	G	1	2021-03-26	United States
N_3_H	N	3	SRR14396520	28280	G	C	1	2021-03-26	United States
N_3_V	N	3	SRR14396520	28281	A	T	1	2021-03-26	United States
N_3_E	N	3	SRR14396520	28282	T	A	0,998084	2021-03-26	United States
N_203_K	N	203	SRR14396520	28881	G	A	1	2021-03-26	United States
N_204_R	N	204	SRR14396520	28883	G	C	1	2021-03-26	United States
N_235_F	N	235	SRR14396520	28977	C	T	1	2021-03-26	United States
N_260_NA	N	260	SRR14396520	29051	C	+A	0,0509259	2021-03-26	United States
ORF1ab_1001_I	ORF1ab	1001	SRR14396521	3267	C	T	0,994152	2021-03-26	United States
ORF1ab_1708_D	ORF1ab	1708	SRR14396521	5388	C	A	0,996016	2021-03-26	United States
ORF1ab_2144_NA	ORF1ab	2144	SRR14396521	6696	C	+T	0,0776119	2021-03-26	United States
ORF1ab_2230_T	ORF1ab	2230	SRR14396521	6954	T	C	1	2021-03-26	United States
ORF1ab_3674_NA	ORF1ab	3674	SRR14396521	11287	G	-TCTGGTTTT	0,991957	2021-03-26	United States
ORF1ab_3966_R	ORF1ab	3966	SRR14396521	12162	A	G	0,998246	2021-03-26	United States
ORF1ab_314_L	ORF1ab	314	SRR14396521	14408	C	T	1	2021-03-26	United States
ORF1ab_1383_R	ORF1ab	1383	SRR14396521	17615	A	G	0,997863	2021-03-26	United States
ORF1ab_2172_NA	ORF1ab	2172	SRR14396521	19983	C	+T	0,0666667	2021-03-26	United States
ORF1ab_2557_R	ORF1ab	2557	SRR14396521	21137	A	G	0,996928	2021-03-26	United States
S_68_NA	S	68	SRR14396521	21764	A	-TACATG	0,993243	2021-03-26	United States
S_143_NA	S	143	SRR14396521	21990	T	-TTA	0,986159	2021-03-26	United States
S_501_Y	S	501	SRR14396521	23063	A	T	0,998028	2021-03-26	United States
S_570_D	S	570	SRR14396521	23271	C	A	0,99798	2021-03-26	United States
S_614_G	S	614	SRR14396521	23403	A	G	0,997976	2021-03-26	United States
S_681_H	S	681	SRR14396521	23604	C	A	1	2021-03-26	United States
S_716_I	S	716	SRR14396521	23709	C	T	1	2021-03-26	United States
S_982_A	S	982	SRR14396521	24506	T	G	0,997449	2021-03-26	United States
S_1118_H	S	1118	SRR14396521	24914	G	C	1	2021-03-26	United States
S_1191_N	S	1191	SRR14396521	25135	G	T	1	2021-03-26	United States
ORF8_27_*	ORF8	27	SRR14396521	27972	C	T	1	2021-03-26	United States
ORF8_52_I	ORF8	52	SRR14396521	28048	G	T	1	2021-03-26	United States
ORF8_73_C	ORF8	73	SRR14396521	28111	A	G	0,997333	2021-03-26	United States
N_3_H	N	3	SRR14396521	28280	G	C	1	2021-03-26	United States
N_3_V	N	3	SRR14396521	28281	A	T	1	2021-03-26	United States
N_3_E	N	3	SRR14396521	28282	T	A	1	2021-03-26	United States
N_203_K	N	203	SRR14396521	28881	G	A	1	2021-03-26	United States
N_204_R	N	204	SRR14396521	28883	G	C	1	2021-03-26	United States
N_235_F	N	235	SRR14396521	28977	C	T	0,99686	2021-03-26	United States
N_260_NA	N	260	SRR14396521	29051	C	+A	0,0705882	2021-03-26	United States
ORF1ab_1001_I	ORF1ab	1001	SRR14396523	3267	C	T	1	2021-03-24	United States
ORF1ab_1708_D	ORF1ab	1708	SRR14396523	5388	C	A	1	2021-03-24	United States
ORF1ab_2230_T	ORF1ab	2230	SRR14396523	6954	T	C	1	2021-03-24	United States
ORF1ab_2680_I	ORF1ab	2680	SRR14396523	8303	G	A	1	2021-03-24	United States
ORF1ab_3674_NA	ORF1ab	3674	SRR14396523	11287	G	-TCTGGTTTT	0,996564	2021-03-24	United States
ORF1ab_218_L	ORF1ab	218	SRR14396523	14120	C	T	1	2021-03-24	United States
ORF1ab_314_L	ORF1ab	314	SRR14396523	14408	C	T	1	2021-03-24	United States
ORF1ab_1975_S	ORF1ab	1975	SRR14396523	19390	C	T	1	2021-03-24	United States
S_68_NA	S	68	SRR14396523	21764	A	-TACATG	0,994413	2021-03-24	United States
S_143_NA	S	143	SRR14396523	21990	T	-TTA	1	2021-03-24	United States
S_501_Y	S	501	SRR14396523	23063	A	T	1	2021-03-24	United States
S_570_D	S	570	SRR14396523	23271	C	A	1	2021-03-24	United States
S_614_G	S	614	SRR14396523	23403	A	G	1	2021-03-24	United States
S_681_H	S	681	SRR14396523	23604	C	A	1	2021-03-24	United States
S_716_I	S	716	SRR14396523	23709	C	T	1	2021-03-24	United States
S_982_A	S	982	SRR14396523	24506	T	G	0,997821	2021-03-24	United States
S_1118_H	S	1118	SRR14396523	24914	G	C	1	2021-03-24	United States
ORF8_27_*	ORF8	27	SRR14396523	27972	C	T	0,990099	2021-03-24	United States
ORF8_68_*	ORF8	68	SRR14396523	28095	A	T	1	2021-03-24	United States
ORF8_73_C	ORF8	73	SRR14396523	28111	A	G	1	2021-03-24	United States
N_3_H	N	3	SRR14396523	28280	G	C	1	2021-03-24	United States
N_3_V	N	3	SRR14396523	28281	A	T	1	2021-03-24	United States
N_3_E	N	3	SRR14396523	28282	T	A	0,996774	2021-03-24	United States
N_203_K	N	203	SRR14396523	28881	G	A	1	2021-03-24	United States
N_204_R	N	204	SRR14396523	28883	G	C	0,997778	2021-03-24	United States
N_235_F	N	235	SRR14396523	28977	C	T	1	2021-03-24	United States
ORF1ab_1001_I	ORF1ab	1001	SRR14396524	3267	C	T	1	2021-03-24	United States
ORF1ab_1708_D	ORF1ab	1708	SRR14396524	5388	C	A	1	2021-03-24	United States
ORF1ab_2230_T	ORF1ab	2230	SRR14396524	6954	T	C	1	2021-03-24	United States
ORF1ab_2259_I	ORF1ab	2259	SRR14396524	7042	G	T	1	2021-03-24	United States
ORF1ab_3674_NA	ORF1ab	3674	SRR14396524	11287	G	-TCTGGTTTT	1	2021-03-24	United States
ORF1ab_3829_F	ORF1ab	3829	SRR14396524	11750	C	T	1	2021-03-24	United States
ORF1ab_218_L	ORF1ab	218	SRR14396524	14120	C	T	1	2021-03-24	United States
ORF1ab_314_L	ORF1ab	314	SRR14396524	14408	C	T	1	2021-03-24	United States
S_68_NA	S	68	SRR14396524	21764	A	-TACATG	1	2021-03-24	United States
S_143_NA	S	143	SRR14396524	21990	T	-TTA	0,989796	2021-03-24	United States
S_501_Y	S	501	SRR14396524	23063	A	T	1	2021-03-24	United States
S_570_D	S	570	SRR14396524	23271	C	A	1	2021-03-24	United States
S_614_G	S	614	SRR14396524	23403	A	G	1	2021-03-24	United States
S_681_H	S	681	SRR14396524	23604	C	A	1	2021-03-24	United States
S_716_I	S	716	SRR14396524	23709	C	T	0,992424	2021-03-24	United States
S_982_A	S	982	SRR14396524	24506	T	G	0,995968	2021-03-24	United States
S_1118_H	S	1118	SRR14396524	24914	G	C	1	2021-03-24	United States
ORF8_27_*	ORF8	27	SRR14396524	27972	C	T	1	2021-03-24	United States
ORF8_52_I	ORF8	52	SRR14396524	28048	G	T	1	2021-03-24	United States
ORF8_68_*	ORF8	68	SRR14396524	28095	A	T	1	2021-03-24	United States
ORF8_73_C	ORF8	73	SRR14396524	28111	A	G	1	2021-03-24	United States
N_3_H	N	3	SRR14396524	28280	G	C	1	2021-03-24	United States
N_3_V	N	3	SRR14396524	28281	A	T	1	2021-03-24	United States
N_3_E	N	3	SRR14396524	28282	T	A	1	2021-03-24	United States
N_203_K	N	203	SRR14396524	28881	G	A	1	2021-03-24	United States
N_204_R	N	204	SRR14396524	28883	G	C	1	2021-03-24	United States
N_235_F	N	235	SRR14396524	28977	C	T	1	2021-03-24	United States
ORF1ab_646_R	ORF1ab	646	SRR14396525	2201	T	A	1	2021-03-24	United States
ORF1ab_1001_I	ORF1ab	1001	SRR14396525	3267	C	T	1	2021-03-24	United States
ORF1ab_1223_A	ORF1ab	1223	SRR14396525	3933	A	C	1	2021-03-24	United States
ORF1ab_1683_I	ORF1ab	1683	SRR14396525	5312	C	A	1	2021-03-24	United States
ORF1ab_1708_D	ORF1ab	1708	SRR14396525	5388	C	A	1	2021-03-24	United States
ORF1ab_2144_NA	ORF1ab	2144	SRR14396525	6696	C	+T	0,109375	2021-03-24	United States
ORF1ab_2230_T	ORF1ab	2230	SRR14396525	6954	T	C	1	2021-03-24	United States
ORF1ab_3674_NA	ORF1ab	3674	SRR14396525	11287	G	-TCTGGTTTT	0,98513	2021-03-24	United States
ORF1ab_3829_F	ORF1ab	3829	SRR14396525	11750	C	T	1	2021-03-24	United States
ORF1ab_314_L	ORF1ab	314	SRR14396525	14408	C	T	1	2021-03-24	United States
ORF1ab_2172_NA	ORF1ab	2172	SRR14396525	19983	C	+T	0,0674603	2021-03-24	United States
S_68_NA	S	68	SRR14396525	21764	A	-TACATG	1	2021-03-24	United States
S_143_NA	S	143	SRR14396525	21990	T	-TTA	0,988142	2021-03-24	United States
S_501_Y	S	501	SRR14396525	23063	A	T	1	2021-03-24	United States
S_570_D	S	570	SRR14396525	23271	C	A	0,995902	2021-03-24	United States
S_614_G	S	614	SRR14396525	23403	A	G	1	2021-03-24	United States
S_681_H	S	681	SRR14396525	23604	C	A	1	2021-03-24	United States
S_716_I	S	716	SRR14396525	23709	C	T	1	2021-03-24	United States
S_982_A	S	982	SRR14396525	24506	T	G	1	2021-03-24	United States
S_1118_H	S	1118	SRR14396525	24914	G	C	1	2021-03-24	United States
ORF8_27_*	ORF8	27	SRR14396525	27972	C	T	1	2021-03-24	United States
ORF8_52_I	ORF8	52	SRR14396525	28048	G	T	1	2021-03-24	United States
ORF8_73_C	ORF8	73	SRR14396525	28111	A	G	1	2021-03-24	United States
N_3_H	N	3	SRR14396525	28280	G	C	1	2021-03-24	United States
N_3_V	N	3	SRR14396525	28281	A	T	1	2021-03-24	United States
N_3_E	N	3	SRR14396525	28282	T	A	1	2021-03-24	United States
N_203_K	N	203	SRR14396525	28881	G	A	1	2021-03-24	United States
N_204_R	N	204	SRR14396525	28883	G	C	1	2021-03-24	United States
N_235_F	N	235	SRR14396525	28977	C	T	0,997455	2021-03-24	United States
N_260_NA	N	260	SRR14396525	29051	C	+A	0,0673401	2021-03-24	United States
ORF1ab_265_I	ORF1ab	265	SRR14396526	1059	C	T	1	2021-03-24	United States
ORF1ab_2069_N	ORF1ab	2069	SRR14396526	6471	C	A	0,997938	2021-03-24	United States
ORF1ab_2606_I	ORF1ab	2606	SRR14396526	8083	G	A	0,996154	2021-03-24	United States
ORF1ab_3352_F	ORF1ab	3352	SRR14396526	10319	C	T	1	2021-03-24	United States
ORF1ab_3447_NA	ORF1ab	3447	SRR14396526	10605	C	+T	0,0593607	2021-03-24	United States
ORF1ab_3603_NA	ORF1ab	3603	SRR14396526	11074	C	+T	0,0540541	2021-03-24	United States
ORF1ab_314_L	ORF1ab	314	SRR14396526	14408	C	T	1	2021-03-24	United States
ORF1ab_1230_I	ORF1ab	1230	SRR14396526	17156	C	T	1	2021-03-24	United States
ORF1ab_1555_I	ORF1ab	1555	SRR14396526	18131	C	T	1	2021-03-24	United States
ORF1ab_1653_D	ORF1ab	1653	SRR14396526	18424	A	G	1	2021-03-24	United States
ORF1ab_1861_S	ORF1ab	1861	SRR14396526	19048	G	T	1	2021-03-24	United States
ORF1ab_2172_NA	ORF1ab	2172	SRR14396526	19983	C	+T	0,0883534	2021-03-24	United States
ORF1ab_2613_C	ORF1ab	2613	SRR14396526	21304	C	T	1	2021-03-24	United States
S_614_G	S	614	SRR14396526	23403	A	G	1	2021-03-24	United States
ORF3a_57_H	ORF3a	57	SRR14396526	25563	G	T	1	2021-03-24	United States
ORF3a_172_V	ORF3a	172	SRR14396526	25907	G	T	1	2021-03-24	United States
ORF3a_238_N	ORF3a	238	SRR14396526	26104	G	A	1	2021-03-24	United States
ORF8_24_L	ORF8	24	SRR14396526	27964	C	T	1	2021-03-24	United States
N_199_L	N	199	SRR14396526	28869	C	T	1	2021-03-24	United States
N_364_L	N	364	SRR14396526	29364	C	T	1	2021-03-24	United States
N_379_I	N	379	SRR14396526	29409	C	T	1	2021-03-24	United States
ORF1ab_265_I	ORF1ab	265	SRR14396527	1059	C	T	0,997214	2021-03-26	United States
ORF1ab_798_N	ORF1ab	798	SRR14396527	2659	G	T	0,993865	2021-03-26	United States
ORF1ab_1946_S	ORF1ab	1946	SRR14396527	6101	G	A	0,994924	2021-03-26	United States
ORF1ab_2144_NA	ORF1ab	2144	SRR14396527	6696	C	+T	0,0651341	2021-03-26	United States
ORF1ab_2778_F	ORF1ab	2778	SRR14396527	8597	C	T	0,146423	2021-03-26	United States
ORF1ab_3201_P	ORF1ab	3201	SRR14396527	9867	T	C	0,990909	2021-03-26	United States
ORF1ab_3603_NA	ORF1ab	3603	SRR14396527	11074	C	+T	0,0700483	2021-03-26	United States
ORF1ab_3674_NA	ORF1ab	3674	SRR14396527	11287	G	-TCTGGTTTT	0,997585	2021-03-26	United States
ORF1ab_3796_F	ORF1ab	3796	SRR14396527	11651	C	T	0,0741049	2021-03-26	United States
ORF1ab_3796_NA	ORF1ab	3796	SRR14396527	11651	C	+T	0,16113	2021-03-26	United States
ORF1ab_314_L	ORF1ab	314	SRR14396527	14408	C	T	0,99505	2021-03-26	United States
ORF1ab_1011_H	ORF1ab	1011	SRR14396527	16500	A	C	1	2021-03-26	United States
ORF1ab_2172_NA	ORF1ab	2172	SRR14396527	19983	C	+T	0,0574713	2021-03-26	United States
S_3_NA	S	3	SRR14396527	21569	G	+T	0,07314	2021-03-26	United States
S_5_F	S	5	SRR14396527	21575	C	T	1	2021-03-26	United States
S_95_I	S	95	SRR14396527	21846	C	T	1	2021-03-26	United States
S_253_G	S	253	SRR14396527	22320	A	G	0,999105	2021-03-26	United States
S_477_N	S	477	SRR14396527	22992	G	A	1	2021-03-26	United States
S_614_G	S	614	SRR14396527	23403	A	G	1	2021-03-26	United States
S_957_R	S	957	SRR14396527	24432	A	G	1	2021-03-26	United States
S_1260_N	S	1260	SRR14396527	25340	G	A	1	2021-03-26	United States
ORF3a_42_L	ORF3a	42	SRR14396527	25517	C	T	1	2021-03-26	United States
ORF3a_57_H	ORF3a	57	SRR14396527	25563	G	T	1	2021-03-26	United States
ORF7a_116_F	ORF7a	116	SRR14396527	27739	C	T	1	2021-03-26	United States
ORF8_11_I	ORF8	11	SRR14396527	27925	C	T	1	2021-03-26	United States
N_13_L	N	13	SRR14396527	28311	C	T	1	2021-03-26	United States
N_202_R	N	202	SRR14396527	28879	T	G	1	2021-03-26	United States
N_260_NA	N	260	SRR14396527	29051	C	+A	0,0527578	2021-03-26	United States
ORF1ab_265_I	ORF1ab	265	SRR14396528	1059	C	T	1	2021-03-24	United States
ORF1ab_2283_I	ORF1ab	2283	SRR14396528	7113	C	T	1	2021-03-24	United States
ORF1ab_3352_F	ORF1ab	3352	SRR14396528	10319	C	T	1	2021-03-24	United States
ORF1ab_3782_A	ORF1ab	3782	SRR14396528	11610	T	C	1	2021-03-24	United States
ORF1ab_314_L	ORF1ab	314	SRR14396528	14408	C	T	1	2021-03-24	United States
ORF1ab_767_L	ORF1ab	767	SRR14396528	15766	G	T	1	2021-03-24	United States
ORF1ab_1653_D	ORF1ab	1653	SRR14396528	18424	A	G	1	2021-03-24	United States
ORF1ab_1691_L	ORF1ab	1691	SRR14396528	18538	G	T	1	2021-03-24	United States
ORF1ab_2613_C	ORF1ab	2613	SRR14396528	21304	C	T	1	2021-03-24	United States
S_520_S	S	520	SRR14396528	23120	G	T	1	2021-03-24	United States
S_614_G	S	614	SRR14396528	23403	A	G	1	2021-03-24	United States
ORF3a_57_H	ORF3a	57	SRR14396528	25563	G	T	1	2021-03-24	United States
ORF3a_172_V	ORF3a	172	SRR14396528	25907	G	T	0,992308	2021-03-24	United States
ORF3a_180_P	ORF3a	180	SRR14396528	25930	T	C	1	2021-03-24	United States
ORF8_24_L	ORF8	24	SRR14396528	27964	C	T	1	2021-03-24	United States
N_67_S	N	67	SRR14396528	28472	C	T	1	2021-03-24	United States
N_199_L	N	199	SRR14396528	28869	C	T	1	2021-03-24	United States
N_389_L	N	389	SRR14396528	29439	A	T	1	2021-03-24	United States
ORF1ab_265_I	ORF1ab	265	SRR14396529	1059	C	T	1	2021-03-23	United States
ORF1ab_1679_S	ORF1ab	1679	SRR14396529	5300	G	T	0,992537	2021-03-23	United States
ORF1ab_3162_E	ORF1ab	3162	SRR14396529	9749	A	G	1	2021-03-23	United States
ORF1ab_3201_P	ORF1ab	3201	SRR14396529	9867	T	C	1	2021-03-23	United States
ORF1ab_3209_V	ORF1ab	3209	SRR14396529	9891	C	T	1	2021-03-23	United States
ORF1ab_3674_NA	ORF1ab	3674	SRR14396529	11287	G	-TCTGGTTTT	0,996711	2021-03-23	United States
ORF1ab_3847_I	ORF1ab	3847	SRR14396529	11804	G	A	1	2021-03-23	United States
ORF1ab_314_L	ORF1ab	314	SRR14396529	14408	C	T	1	2021-03-23	United States
S_157_S	S	157	SRR14396529	22032	T	C	1	2021-03-23	United States
S_452_R	S	452	SRR14396529	22917	T	G	1	2021-03-23	United States
S_614_G	S	614	SRR14396529	23403	A	G	1	2021-03-23	United States
S_859_N	S	859	SRR14396529	24138	C	A	1	2021-03-23	United States
S_950_H	S	950	SRR14396529	24410	G	C	1	2021-03-23	United States
ORF3a_42_L	ORF3a	42	SRR14396529	25517	C	T	1	2021-03-23	United States
ORF3a_57_H	ORF3a	57	SRR14396529	25563	G	T	1	2021-03-23	United States
ORF3a_104_L	ORF3a	104	SRR14396529	25703	C	T	0,995012	2021-03-23	United States
ORF8_118_V	ORF8	118	SRR14396529	28245	T	G	1	2021-03-23	United States
ORF8_119_NA	ORF8	119	SRR14396529	28250	T	+CTG	0,980892	2021-03-23	United States
ORF8_120_NA	ORF8	120	SRR14396529	28253	C	-A	1	2021-03-23	United States
N_205_I	N	205	SRR14396529	28887	C	T	0,997955	2021-03-23	United States
N_234_I	N	234	SRR14396529	28975	G	A	1	2021-03-23	United States
ORF1ab_822_N	ORF1ab	822	SRR14396530	2731	G	T	0,426667	2021-03-24	United States
ORF1ab_1001_I	ORF1ab	1001	SRR14396530	3267	C	T	1	2021-03-24	United States
ORF1ab_1708_D	ORF1ab	1708	SRR14396530	5388	C	A	1	2021-03-24	United States
ORF1ab_2230_T	ORF1ab	2230	SRR14396530	6954	T	C	1	2021-03-24	United States
ORF1ab_3674_NA	ORF1ab	3674	SRR14396530	11287	G	-TCTGGTTTT	1	2021-03-24	United States
ORF1ab_3966_R	ORF1ab	3966	SRR14396530	12162	A	G	1	2021-03-24	United States
ORF1ab_314_L	ORF1ab	314	SRR14396530	14408	C	T	1	2021-03-24	United States
ORF1ab_1003_G	ORF1ab	1003	SRR14396530	16474	A	G	1	2021-03-24	United States
ORF1ab_1023_G	ORF1ab	1023	SRR14396530	16534	A	G	1	2021-03-24	United States
ORF1ab_1383_R	ORF1ab	1383	SRR14396530	17615	A	G	1	2021-03-24	United States
ORF1ab_2537_I	ORF1ab	2537	SRR14396530	21077	C	T	1	2021-03-24	United States
ORF1ab_2557_R	ORF1ab	2557	SRR14396530	21137	A	G	1	2021-03-24	United States
S_68_NA	S	68	SRR14396530	21764	A	-TACATG	1	2021-03-24	United States
S_143_NA	S	143	SRR14396530	21990	T	-TTA	0,995122	2021-03-24	United States
S_501_Y	S	501	SRR14396530	23063	A	T	1	2021-03-24	United States
S_570_D	S	570	SRR14396530	23271	C	A	1	2021-03-24	United States
S_614_G	S	614	SRR14396530	23403	A	G	1	2021-03-24	United States
S_681_H	S	681	SRR14396530	23604	C	A	0,993333	2021-03-24	United States
S_716_I	S	716	SRR14396530	23709	C	T	1	2021-03-24	United States
S_732_I	S	732	SRR14396530	23757	C	T	0,156463	2021-03-24	United States
S_982_A	S	982	SRR14396530	24506	T	G	1	2021-03-24	United States
S_1118_H	S	1118	SRR14396530	24914	G	C	1	2021-03-24	United States
S_1191_N	S	1191	SRR14396530	25135	G	T	0,995455	2021-03-24	United States
ORF8_27_*	ORF8	27	SRR14396530	27972	C	T	1	2021-03-24	United States
ORF8_52_I	ORF8	52	SRR14396530	28048	G	T	1	2021-03-24	United States
ORF8_73_C	ORF8	73	SRR14396530	28111	A	G	1	2021-03-24	United States
N_3_H	N	3	SRR14396530	28280	G	C	1	2021-03-24	United States
N_3_V	N	3	SRR14396530	28281	A	T	1	2021-03-24	United States
N_3_E	N	3	SRR14396530	28282	T	A	1	2021-03-24	United States
N_203_K	N	203	SRR14396530	28881	G	A	1	2021-03-24	United States
N_204_R	N	204	SRR14396530	28883	G	C	0,998858	2021-03-24	United States
N_235_F	N	235	SRR14396530	28977	C	T	0,997699	2021-03-24	United States
ORF1ab_460_Y	ORF1ab	460	SRR14396531	1643	A	T	1	2021-03-24	United States
ORF1ab_1001_I	ORF1ab	1001	SRR14396531	3267	C	T	1	2021-03-24	United States
ORF1ab_1428_R	ORF1ab	1428	SRR14396531	4548	A	G	1	2021-03-24	United States
ORF1ab_1708_D	ORF1ab	1708	SRR14396531	5388	C	A	1	2021-03-24	United States
ORF1ab_2230_T	ORF1ab	2230	SRR14396531	6954	T	C	1	2021-03-24	United States
ORF1ab_3674_NA	ORF1ab	3674	SRR14396531	11287	G	-TCTGGTTTT	0,996491	2021-03-24	United States
ORF1ab_314_L	ORF1ab	314	SRR14396531	14408	C	T	1	2021-03-24	United States
ORF1ab_1878_H	ORF1ab	1878	SRR14396531	19101	G	T	0,488189	2021-03-24	United States
S_68_NA	S	68	SRR14396531	21764	A	-TACATG	0,994652	2021-03-24	United States
S_143_NA	S	143	SRR14396531	21990	T	-TTA	1	2021-03-24	United States
S_501_Y	S	501	SRR14396531	23063	A	T	1	2021-03-24	United States
S_570_D	S	570	SRR14396531	23271	C	A	1	2021-03-24	United States
S_614_G	S	614	SRR14396531	23403	A	G	1	2021-03-24	United States
S_681_H	S	681	SRR14396531	23604	C	A	1	2021-03-24	United States
S_716_I	S	716	SRR14396531	23709	C	T	1	2021-03-24	United States
S_982_A	S	982	SRR14396531	24506	T	G	1	2021-03-24	United States
S_1118_H	S	1118	SRR14396531	24914	G	C	1	2021-03-24	United States
ORF8_27_*	ORF8	27	SRR14396531	27972	C	T	1	2021-03-24	United States
ORF8_52_I	ORF8	52	SRR14396531	28048	G	T	0,991379	2021-03-24	United States
ORF8_68_*	ORF8	68	SRR14396531	28095	A	T	1	2021-03-24	United States
ORF8_73_C	ORF8	73	SRR14396531	28111	A	G	0,997475	2021-03-24	United States
ORF8_118_V	ORF8	118	SRR14396531	28245	T	G	1	2021-03-24	United States
ORF8_119_NA	ORF8	119	SRR14396531	28250	T	+CTG	0,991087	2021-03-24	United States
ORF8_120_NA	ORF8	120	SRR14396531	28253	C	-A	0,991055	2021-03-24	United States
N_3_H	N	3	SRR14396531	28280	G	C	1	2021-03-24	United States
N_3_V	N	3	SRR14396531	28281	A	T	1	2021-03-24	United States
N_3_E	N	3	SRR14396531	28282	T	A	1	2021-03-24	United States
N_14_C	N	14	SRR14396531	28313	C	T	0,088685	2021-03-24	United States
N_128_H	N	128	SRR14396531	28655	G	C	1	2021-03-24	United States
N_203_K	N	203	SRR14396531	28881	G	A	1	2021-03-24	United States
N_204_R	N	204	SRR14396531	28883	G	C	1	2021-03-24	United States
N_235_F	N	235	SRR14396531	28977	C	T	1	2021-03-24	United States
ORF1ab_1001_I	ORF1ab	1001	SRR14396532	3267	C	T	1	2021-03-23	United States
ORF1ab_1708_D	ORF1ab	1708	SRR14396532	5388	C	A	1	2021-03-23	United States
ORF1ab_2230_T	ORF1ab	2230	SRR14396532	6954	T	C	1	2021-03-23	United States
ORF1ab_2259_I	ORF1ab	2259	SRR14396532	7042	G	T	1	2021-03-23	United States
ORF1ab_3674_NA	ORF1ab	3674	SRR14396532	11287	G	-TCTGGTTTT	1	2021-03-23	United States
ORF1ab_218_L	ORF1ab	218	SRR14396532	14120	C	T	1	2021-03-23	United States
S_68_NA	S	68	SRR14396532	21764	A	-TACATG	1	2021-03-23	United States
S_143_NA	S	143	SRR14396532	21990	T	-TTA	1	2021-03-23	United States
S_501_Y	S	501	SRR14396532	23063	A	T	1	2021-03-23	United States
S_570_D	S	570	SRR14396532	23271	C	A	1	2021-03-23	United States
S_614_G	S	614	SRR14396532	23403	A	G	1	2021-03-23	United States
S_681_H	S	681	SRR14396532	23604	C	A	1	2021-03-23	United States
S_716_I	S	716	SRR14396532	23709	C	T	1	2021-03-23	United States
S_982_A	S	982	SRR14396532	24506	T	G	1	2021-03-23	United States
S_1118_H	S	1118	SRR14396532	24914	G	C	1	2021-03-23	United States
ORF7a_47_N	ORF7a	47	SRR14396532	27532	C	A	1	2021-03-23	United States
ORF8_73_C	ORF8	73	SRR14396532	28111	A	G	1	2021-03-23	United States
N_3_H	N	3	SRR14396532	28280	G	C	1	2021-03-23	United States
N_3_V	N	3	SRR14396532	28281	A	T	1	2021-03-23	United States
N_3_E	N	3	SRR14396532	28282	T	A	1	2021-03-23	United States
N_203_K	N	203	SRR14396532	28881	G	A	1	2021-03-23	United States
N_204_R	N	204	SRR14396532	28883	G	C	1	2021-03-23	United States
N_235_F	N	235	SRR14396532	28977	C	T	1	2021-03-23	United States
ORF1ab_265_I	ORF1ab	265	SRR14396533	1059	C	T	0,99505	2021-03-24	United States
ORF1ab_2144_NA	ORF1ab	2144	SRR14396533	6696	C	+T	0,0829493	2021-03-24	United States
ORF1ab_3352_F	ORF1ab	3352	SRR14396533	10319	C	T	0,995327	2021-03-24	United States
ORF1ab_3603_NA	ORF1ab	3603	SRR14396533	11074	C	+T	0,123077	2021-03-24	United States
ORF1ab_3606_NA	ORF1ab	3606	SRR14396533	11082	T	-G	0,0576923	2021-03-24	United States
ORF1ab_3606_F	ORF1ab	3606	SRR14396533	11083	G	T	1	2021-03-24	United States
ORF1ab_314_L	ORF1ab	314	SRR14396533	14408	C	T	1	2021-03-24	United States
ORF1ab_596_I	ORF1ab	596	SRR14396533	15253	G	A	1	2021-03-24	United States
ORF1ab_1653_D	ORF1ab	1653	SRR14396533	18424	A	G	1	2021-03-24	United States
ORF1ab_2613_C	ORF1ab	2613	SRR14396533	21304	C	T	1	2021-03-24	United States
S_614_G	S	614	SRR14396533	23403	A	G	1	2021-03-24	United States
ORF3a_57_H	ORF3a	57	SRR14396533	25563	G	T	1	2021-03-24	United States
ORF3a_172_V	ORF3a	172	SRR14396533	25907	G	T	1	2021-03-24	United States
E_21_V	E	21	SRR14396533	26305	C	G	1	2021-03-24	United States
ORF8_24_L	ORF8	24	SRR14396533	27964	C	T	1	2021-03-24	United States
N_67_S	N	67	SRR14396533	28472	C	T	1	2021-03-24	United States
N_199_L	N	199	SRR14396533	28869	C	T	0,997778	2021-03-24	United States
N_378_Q	N	378	SRR14396533	29405	G	C	0,997984	2021-03-24	United States
ORF1ab_446_P	ORF1ab	446	SRR14396535	1602	T	C	1	2021-03-24	United States
ORF1ab_547_T	ORF1ab	547	SRR14396535	1905	T	C	0,991489	2021-03-24	United States
ORF1ab_1001_I	ORF1ab	1001	SRR14396535	3267	C	T	1	2021-03-24	United States
ORF1ab_1468_F	ORF1ab	1468	SRR14396535	4668	C	T	0,0559701	2021-03-24	United States
ORF1ab_1708_D	ORF1ab	1708	SRR14396535	5388	C	A	1	2021-03-24	United States
ORF1ab_2144_NA	ORF1ab	2144	SRR14396535	6696	C	+T	0,114964	2021-03-24	United States
ORF1ab_2230_T	ORF1ab	2230	SRR14396535	6954	T	C	1	2021-03-24	United States
ORF1ab_2828_S	ORF1ab	2828	SRR14396535	8747	G	T	1	2021-03-24	United States
ORF1ab_3674_NA	ORF1ab	3674	SRR14396535	11287	G	-TCTGGTTTT	0,993939	2021-03-24	United States
ORF1ab_3966_R	ORF1ab	3966	SRR14396535	12162	A	G	1	2021-03-24	United States
ORF1ab_314_L	ORF1ab	314	SRR14396535	14408	C	T	1	2021-03-24	United States
ORF1ab_1383_R	ORF1ab	1383	SRR14396535	17615	A	G	0,997207	2021-03-24	United States
ORF1ab_2557_R	ORF1ab	2557	SRR14396535	21137	A	G	0,99877	2021-03-24	United States
S_68_NA	S	68	SRR14396535	21764	A	-TACATG	0,993443	2021-03-24	United States
S_143_NA	S	143	SRR14396535	21990	T	-TTA	0,983221	2021-03-24	United States
S_501_Y	S	501	SRR14396535	23063	A	T	1	2021-03-24	United States
S_570_D	S	570	SRR14396535	23271	C	A	1	2021-03-24	United States
S_614_G	S	614	SRR14396535	23403	A	G	1	2021-03-24	United States
S_681_H	S	681	SRR14396535	23604	C	A	1	2021-03-24	United States
S_716_I	S	716	SRR14396535	23709	C	T	1	2021-03-24	United States
S_982_A	S	982	SRR14396535	24506	T	G	1	2021-03-24	United States
S_1118_H	S	1118	SRR14396535	24914	G	C	1	2021-03-24	United States
S_1191_N	S	1191	SRR14396535	25135	G	T	1	2021-03-24	United States
ORF8_27_*	ORF8	27	SRR14396535	27972	C	T	1	2021-03-24	United States
ORF8_52_I	ORF8	52	SRR14396535	28048	G	T	1	2021-03-24	United States
ORF8_73_C	ORF8	73	SRR14396535	28111	A	G	1	2021-03-24	United States
N_3_H	N	3	SRR14396535	28280	G	C	1	2021-03-24	United States
N_3_V	N	3	SRR14396535	28281	A	T	1	2021-03-24	United States
N_3_E	N	3	SRR14396535	28282	T	A	1	2021-03-24	United States
N_203_K	N	203	SRR14396535	28881	G	A	1	2021-03-24	United States
N_204_R	N	204	SRR14396535	28883	G	C	1	2021-03-24	United States
N_235_F	N	235	SRR14396535	28977	C	T	1	2021-03-24	United States
N_260_NA	N	260	SRR14396535	29051	C	+A	0,0747331	2021-03-24	United States
ORF1ab_1001_I	ORF1ab	1001	SRR14396536	3267	C	T	1	2021-03-24	United States
ORF1ab_1708_D	ORF1ab	1708	SRR14396536	5388	C	A	1	2021-03-24	United States
ORF1ab_2221_S	ORF1ab	2221	SRR14396536	6926	C	T	1	2021-03-24	United States
ORF1ab_2230_T	ORF1ab	2230	SRR14396536	6954	T	C	1	2021-03-24	United States
ORF1ab_3674_NA	ORF1ab	3674	SRR14396536	11287	G	-TCTGGTTTT	0,990881	2021-03-24	United States
ORF1ab_3966_R	ORF1ab	3966	SRR14396536	12162	A	G	1	2021-03-24	United States
ORF1ab_314_L	ORF1ab	314	SRR14396536	14408	C	T	1	2021-03-24	United States
ORF1ab_1003_G	ORF1ab	1003	SRR14396536	16474	A	G	1	2021-03-24	United States
ORF1ab_1383_R	ORF1ab	1383	SRR14396536	17615	A	G	1	2021-03-24	United States
ORF1ab_2557_R	ORF1ab	2557	SRR14396536	21137	A	G	1	2021-03-24	United States
S_68_NA	S	68	SRR14396536	21764	A	-TACATG	1	2021-03-24	United States
S_143_NA	S	143	SRR14396536	21990	T	-TTA	1	2021-03-24	United States
S_501_Y	S	501	SRR14396536	23063	A	T	1	2021-03-24	United States
S_570_D	S	570	SRR14396536	23271	C	A	1	2021-03-24	United States
S_614_G	S	614	SRR14396536	23403	A	G	0,997326	2021-03-24	United States
S_681_H	S	681	SRR14396536	23604	C	A	1	2021-03-24	United States
S_716_I	S	716	SRR14396536	23709	C	T	1	2021-03-24	United States
S_982_A	S	982	SRR14396536	24506	T	G	1	2021-03-24	United States
S_1118_H	S	1118	SRR14396536	24914	G	C	0,996169	2021-03-24	United States
S_1191_N	S	1191	SRR14396536	25135	G	T	1	2021-03-24	United States
S_1254_F	S	1254	SRR14396536	25323	G	T	1	2021-03-24	United States
ORF8_27_*	ORF8	27	SRR14396536	27972	C	T	1	2021-03-24	United States
ORF8_52_I	ORF8	52	SRR14396536	28048	G	T	1	2021-03-24	United States
ORF8_73_C	ORF8	73	SRR14396536	28111	A	G	1	2021-03-24	United States
N_3_H	N	3	SRR14396536	28280	G	C	1	2021-03-24	United States
N_3_V	N	3	SRR14396536	28281	A	T	1	2021-03-24	United States
N_3_E	N	3	SRR14396536	28282	T	A	1	2021-03-24	United States
N_203_K	N	203	SRR14396536	28881	G	A	1	2021-03-24	United States
N_204_R	N	204	SRR14396536	28883	G	C	0,997738	2021-03-24	United States
N_235_F	N	235	SRR14396536	28977	C	T	1	2021-03-24	United States
ORF1ab_1001_I	ORF1ab	1001	SRR14396538	3267	C	T	1	2021-03-24	United States
ORF1ab_1708_D	ORF1ab	1708	SRR14396538	5388	C	A	1	2021-03-24	United States
ORF1ab_2144_NA	ORF1ab	2144	SRR14396538	6696	C	+T	0,062069	2021-03-24	United States
ORF1ab_2230_T	ORF1ab	2230	SRR14396538	6954	T	C	1	2021-03-24	United States
ORF1ab_2780_L	ORF1ab	2780	SRR14396538	8603	T	C	1	2021-03-24	United States
ORF1ab_3603_NA	ORF1ab	3603	SRR14396538	11074	C	+T	0,107143	2021-03-24	United States
ORF1ab_3606_NA	ORF1ab	3606	SRR14396538	11082	T	-G	0,0677291	2021-03-24	United States
ORF1ab_3606_F	ORF1ab	3606	SRR14396538	11083	G	T	1	2021-03-24	United States
ORF1ab_3674_NA	ORF1ab	3674	SRR14396538	11287	G	-TCTGGTTTT	0,992095	2021-03-24	United States
ORF1ab_314_L	ORF1ab	314	SRR14396538	14408	C	T	1	2021-03-24	United States
ORF1ab_1383_R	ORF1ab	1383	SRR14396538	17615	A	G	0,995968	2021-03-24	United States
ORF1ab_1695_G	ORF1ab	1695	SRR14396538	18550	A	G	1	2021-03-24	United States
ORF1ab_2172_NA	ORF1ab	2172	SRR14396538	19983	C	+T	0,0507246	2021-03-24	United States
S_3_NA	S	3	SRR14396538	21569	G	+T	0,0510441	2021-03-24	United States
S_5_F	S	5	SRR14396538	21575	C	T	1	2021-03-24	United States
S_68_NA	S	68	SRR14396538	21764	A	-TACATG	1	2021-03-24	United States
S_143_NA	S	143	SRR14396538	21990	T	-TTA	0,990654	2021-03-24	United States
S_501_Y	S	501	SRR14396538	23063	A	T	1	2021-03-24	United States
S_570_D	S	570	SRR14396538	23271	C	A	0,996785	2021-03-24	United States
S_614_G	S	614	SRR14396538	23403	A	G	0,996805	2021-03-24	United States
S_681_H	S	681	SRR14396538	23604	C	A	1	2021-03-24	United States
S_716_I	S	716	SRR14396538	23709	C	T	1	2021-03-24	United States
S_982_A	S	982	SRR14396538	24506	T	G	0,997696	2021-03-24	United States
S_1118_H	S	1118	SRR14396538	24914	G	C	1	2021-03-24	United States
ORF3a_15_F	ORF3a	15	SRR14396538	25437	G	T	1	2021-03-24	United States
M_89_S	M	89	SRR14396538	26787	G	A	1	2021-03-24	United States
ORF8_73_C	ORF8	73	SRR14396538	28111	A	G	1	2021-03-24	United States
N_3_H	N	3	SRR14396538	28280	G	C	1	2021-03-24	United States
N_3_V	N	3	SRR14396538	28281	A	T	0,996865	2021-03-24	United States
N_3_E	N	3	SRR14396538	28282	T	A	0,996865	2021-03-24	United States
N_203_K	N	203	SRR14396538	28881	G	A	1	2021-03-24	United States
N_204_R	N	204	SRR14396538	28883	G	C	1	2021-03-24	United States
N_235_F	N	235	SRR14396538	28977	C	T	0,99763	2021-03-24	United States
N_260_NA	N	260	SRR14396538	29051	C	+A	0,0570652	2021-03-24	United States
N_398_V	N	398	SRR14396538	29466	C	T	1	2021-03-24	United States
ORF1ab_895_V	ORF1ab	895	SRR14396540	2948	A	G	1	2021-03-24	United States
ORF1ab_1001_I	ORF1ab	1001	SRR14396540	3267	C	T	1	2021-03-24	United States
ORF1ab_1066_R	ORF1ab	1066	SRR14396540	3462	A	G	1	2021-03-24	United States
ORF1ab_1708_D	ORF1ab	1708	SRR14396540	5388	C	A	1	2021-03-24	United States
ORF1ab_2230_T	ORF1ab	2230	SRR14396540	6954	T	C	1	2021-03-24	United States
ORF1ab_3674_NA	ORF1ab	3674	SRR14396540	11287	G	-TCTGGTTTT	0,985849	2021-03-24	United States
ORF1ab_3966_R	ORF1ab	3966	SRR14396540	12162	A	G	0,998377	2021-03-24	United States
ORF1ab_314_L	ORF1ab	314	SRR14396540	14408	C	T	0,994872	2021-03-24	United States
ORF1ab_1383_R	ORF1ab	1383	SRR14396540	17615	A	G	1	2021-03-24	United States
ORF1ab_2557_R	ORF1ab	2557	SRR14396540	21137	A	G	1	2021-03-24	United States
S_68_NA	S	68	SRR14396540	21764	A	-TACATG	0,996656	2021-03-24	United States
S_143_NA	S	143	SRR14396540	21990	T	-TTA	0,986577	2021-03-24	United States
S_501_Y	S	501	SRR14396540	23063	A	T	1	2021-03-24	United States
S_570_D	S	570	SRR14396540	23271	C	A	1	2021-03-24	United States
S_614_G	S	614	SRR14396540	23403	A	G	0,995413	2021-03-24	United States
S_681_H	S	681	SRR14396540	23604	C	A	0,99422	2021-03-24	United States
S_716_I	S	716	SRR14396540	23709	C	T	1	2021-03-24	United States
S_982_A	S	982	SRR14396540	24506	T	G	1	2021-03-24	United States
S_1118_H	S	1118	SRR14396540	24914	G	C	0,997151	2021-03-24	United States
S_1191_N	S	1191	SRR14396540	25135	G	T	1	2021-03-24	United States
ORF8_27_*	ORF8	27	SRR14396540	27972	C	T	1	2021-03-24	United States
ORF8_52_I	ORF8	52	SRR14396540	28048	G	T	1	2021-03-24	United States
ORF8_73_C	ORF8	73	SRR14396540	28111	A	G	1	2021-03-24	United States
ORF8_102_F	ORF8	102	SRR14396540	28198	G	T	0,0783848	2021-03-24	United States
N_3_H	N	3	SRR14396540	28280	G	C	1	2021-03-24	United States
N_3_V	N	3	SRR14396540	28281	A	T	1	2021-03-24	United States
N_3_E	N	3	SRR14396540	28282	T	A	1	2021-03-24	United States
N_203_K	N	203	SRR14396540	28881	G	A	0,998667	2021-03-24	United States
N_204_R	N	204	SRR14396540	28883	G	C	1	2021-03-24	United States
N_235_F	N	235	SRR14396540	28977	C	T	1	2021-03-24	United States
ORF1ab_4_F	ORF1ab	4	SRR14396541	275	C	T	0,993576	2021-03-22	United States
ORF1ab_967_V	ORF1ab	967	SRR14396541	3165	C	T	0,995495	2021-03-22	United States
ORF1ab_1344_R	ORF1ab	1344	SRR14396541	4296	C	G	0,997561	2021-03-22	United States
ORF1ab_1657_E	ORF1ab	1657	SRR14396541	5234	A	G	0,994444	2021-03-22	United States
ORF1ab_2144_NA	ORF1ab	2144	SRR14396541	6696	C	+T	0,102128	2021-03-22	United States
ORF1ab_3071_Y	ORF1ab	3071	SRR14396541	9477	T	A	1	2021-03-22	United States
ORF1ab_3255_I	ORF1ab	3255	SRR14396541	10029	C	T	0,993671	2021-03-22	United States
ORF1ab_3580_Q	ORF1ab	3580	SRR14396541	11005	C	A	1	2021-03-22	United States
ORF1ab_3603_NA	ORF1ab	3603	SRR14396541	11074	C	+T	0,0852273	2021-03-22	United States
ORF1ab_1000_L	ORF1ab	1000	SRR14396541	16466	C	T	1	2021-03-22	United States
ORF1ab_1149_L	ORF1ab	1149	SRR14396541	16912	G	T	0,997596	2021-03-22	United States
ORF1ab_1550_Y	ORF1ab	1550	SRR14396541	18115	C	T	0,99705	2021-03-22	United States
ORF1ab_2172_NA	ORF1ab	2172	SRR14396541	19983	C	+T	0,0559701	2021-03-22	United States
S_140_NA	S	140	SRR14396541	21980	T	-TTTTGGGTG	0,997245	2021-03-22	United States
S_452_R	S	452	SRR14396541	22917	T	G	1	2021-03-22	United States
S_614_G	S	614	SRR14396541	23403	A	G	1	2021-03-22	United States
ORF3a_74_F	ORF3a	74	SRR14396541	25613	C	T	1	2021-03-22	United States
ORF3a_196_V	ORF3a	196	SRR14396541	25979	G	T	1	2021-03-22	United States
ORF8_107_NA	ORF8	107	SRR14396541	28214	C	+T	0,0528169	2021-03-22	United States
N_197_L	N	197	SRR14396541	28863	C	T	0,99596	2021-03-22	United States
N_234_I	N	234	SRR14396541	28975	G	T	0,995842	2021-03-22	United States
N_260_NA	N	260	SRR14396541	29051	C	+A	0,0562347	2021-03-22	United States
N_365_S	N	365	SRR14396541	29366	C	T	0,993994	2021-03-22	United States
N_383_L	N	383	SRR14396541	29421	C	T	1	2021-03-22	United States
ORF1ab_646_R	ORF1ab	646	SRR14396542	2201	T	A	0,995868	2021-03-24	United States
ORF1ab_1001_I	ORF1ab	1001	SRR14396542	3267	C	T	1	2021-03-24	United States
ORF1ab_1223_A	ORF1ab	1223	SRR14396542	3933	A	C	1	2021-03-24	United States
ORF1ab_1708_D	ORF1ab	1708	SRR14396542	5388	C	A	1	2021-03-24	United States
ORF1ab_2144_NA	ORF1ab	2144	SRR14396542	6696	C	+T	0,0588235	2021-03-24	United States
ORF1ab_2230_T	ORF1ab	2230	SRR14396542	6954	T	C	1	2021-03-24	United States
ORF1ab_3674_NA	ORF1ab	3674	SRR14396542	11287	G	-TCTGGTTTT	0,996805	2021-03-24	United States
ORF1ab_3829_F	ORF1ab	3829	SRR14396542	11750	C	T	1	2021-03-24	United States
ORF1ab_314_L	ORF1ab	314	SRR14396542	14408	C	T	1	2021-03-24	United States
S_68_NA	S	68	SRR14396542	21764	A	-TACATG	1	2021-03-24	United States
S_143_NA	S	143	SRR14396542	21990	T	-TTA	0,985149	2021-03-24	United States
S_501_Y	S	501	SRR14396542	23063	A	T	0,993443	2021-03-24	United States
S_570_D	S	570	SRR14396542	23271	C	A	1	2021-03-24	United States
S_614_G	S	614	SRR14396542	23403	A	G	1	2021-03-24	United States
S_681_H	S	681	SRR14396542	23604	C	A	1	2021-03-24	United States
S_716_I	S	716	SRR14396542	23709	C	T	1	2021-03-24	United States
S_982_A	S	982	SRR14396542	24506	T	G	0,997712	2021-03-24	United States
S_1118_H	S	1118	SRR14396542	24914	G	C	1	2021-03-24	United States
E_49_L	E	49	SRR14396542	26389	G	T	1	2021-03-24	United States
ORF8_27_*	ORF8	27	SRR14396542	27972	C	T	1	2021-03-24	United States
ORF8_52_I	ORF8	52	SRR14396542	28048	G	T	1	2021-03-24	United States
ORF8_73_C	ORF8	73	SRR14396542	28111	A	G	1	2021-03-24	United States
N_3_H	N	3	SRR14396542	28280	G	C	1	2021-03-24	United States
N_3_V	N	3	SRR14396542	28281	A	T	1	2021-03-24	United States
N_3_E	N	3	SRR14396542	28282	T	A	1	2021-03-24	United States
N_203_K	N	203	SRR14396542	28881	G	A	1	2021-03-24	United States
N_204_R	N	204	SRR14396542	28883	G	C	1	2021-03-24	United States
N_235_F	N	235	SRR14396542	28977	C	T	1	2021-03-24	United States
ORF1ab_1001_I	ORF1ab	1001	SRR14396543	3267	C	T	1	2021-03-24	United States
ORF1ab_1708_D	ORF1ab	1708	SRR14396543	5388	C	A	1	2021-03-24	United States
ORF1ab_1817_T	ORF1ab	1817	SRR14396543	5715	A	C	1	2021-03-24	United States
ORF1ab_2144_NA	ORF1ab	2144	SRR14396543	6696	C	+T	0,0985915	2021-03-24	United States
ORF1ab_2230_T	ORF1ab	2230	SRR14396543	6954	T	C	1	2021-03-24	United States
ORF1ab_3674_NA	ORF1ab	3674	SRR14396543	11287	G	-TCTGGTTTT	0,997101	2021-03-24	United States
ORF1ab_3966_R	ORF1ab	3966	SRR14396543	12162	A	G	1	2021-03-24	United States
ORF1ab_314_L	ORF1ab	314	SRR14396543	14408	C	T	1	2021-03-24	United States
ORF1ab_1188_S	ORF1ab	1188	SRR14396543	17030	A	G	1	2021-03-24	United States
ORF1ab_1383_R	ORF1ab	1383	SRR14396543	17615	A	G	1	2021-03-24	United States
ORF1ab_2557_R	ORF1ab	2557	SRR14396543	21137	A	G	0,998355	2021-03-24	United States
S_68_NA	S	68	SRR14396543	21764	A	-TACATG	1	2021-03-24	United States
S_143_NA	S	143	SRR14396543	21990	T	-TTA	0,987124	2021-03-24	United States
S_501_Y	S	501	SRR14396543	23063	A	T	1	2021-03-24	United States
S_570_D	S	570	SRR14396543	23271	C	A	0,997207	2021-03-24	United States
S_614_G	S	614	SRR14396543	23403	A	G	1	2021-03-24	United States
S_681_H	S	681	SRR14396543	23604	C	A	1	2021-03-24	United States
S_716_I	S	716	SRR14396543	23709	C	T	0,992806	2021-03-24	United States
S_982_A	S	982	SRR14396543	24506	T	G	0,997835	2021-03-24	United States
S_1118_H	S	1118	SRR14396543	24914	G	C	0,996904	2021-03-24	United States
S_1191_N	S	1191	SRR14396543	25135	G	T	1	2021-03-24	United States
ORF3a_68_T	ORF3a	68	SRR14396543	25595	G	C	1	2021-03-24	United States
ORF8_27_*	ORF8	27	SRR14396543	27972	C	T	1	2021-03-24	United States
ORF8_52_I	ORF8	52	SRR14396543	28048	G	T	1	2021-03-24	United States
ORF8_73_C	ORF8	73	SRR14396543	28111	A	G	1	2021-03-24	United States
N_3_H	N	3	SRR14396543	28280	G	C	1	2021-03-24	United States
N_3_V	N	3	SRR14396543	28281	A	T	0,997797	2021-03-24	United States
N_3_E	N	3	SRR14396543	28282	T	A	1	2021-03-24	United States
N_203_K	N	203	SRR14396543	28881	G	A	1	2021-03-24	United States
N_204_R	N	204	SRR14396543	28883	G	C	1	2021-03-24	United States
N_235_F	N	235	SRR14396543	28977	C	T	1	2021-03-24	United States
ORF1ab_265_I	ORF1ab	265	SRR14396545	1059	C	T	1	2021-03-24	United States
ORF1ab_2606_I	ORF1ab	2606	SRR14396545	8083	G	A	1	2021-03-24	United States
ORF1ab_3352_F	ORF1ab	3352	SRR14396545	10319	C	T	1	2021-03-24	United States
ORF1ab_3367_I	ORF1ab	3367	SRR14396545	10364	G	A	1	2021-03-24	United States
ORF1ab_4133_V	ORF1ab	4133	SRR14396545	12663	C	T	1	2021-03-24	United States
ORF1ab_314_L	ORF1ab	314	SRR14396545	14408	C	T	1	2021-03-24	United States
ORF1ab_997_P	ORF1ab	997	SRR14396545	16456	T	C	1	2021-03-24	United States
ORF1ab_1139_I	ORF1ab	1139	SRR14396545	16883	C	T	0,103448	2021-03-24	United States
ORF1ab_1653_D	ORF1ab	1653	SRR14396545	18424	A	G	1	2021-03-24	United States
ORF1ab_1682_S	ORF1ab	1682	SRR14396545	18511	C	T	1	2021-03-24	United States
ORF1ab_2156_I	ORF1ab	2156	SRR14396545	19934	C	T	0,0906149	2021-03-24	United States
ORF1ab_2613_C	ORF1ab	2613	SRR14396545	21304	C	T	1	2021-03-24	United States
S_614_G	S	614	SRR14396545	23403	A	G	1	2021-03-24	United States
ORF3a_57_H	ORF3a	57	SRR14396545	25563	G	T	1	2021-03-24	United States
ORF3a_172_V	ORF3a	172	SRR14396545	25907	G	T	1	2021-03-24	United States
ORF8_24_L	ORF8	24	SRR14396545	27964	C	T	1	2021-03-24	United States
N_67_S	N	67	SRR14396545	28472	C	T	1	2021-03-24	United States
N_199_L	N	199	SRR14396545	28869	C	T	1	2021-03-24	United States
N_216_Y	N	216	SRR14396545	28919	G	T	0,998088	2021-03-24	United States
N_377_Y	N	377	SRR14396545	29402	G	T	1	2021-03-24	United States
ORF1ab_265_I	ORF1ab	265	SRR14396546	1059	C	T	1	2021-03-24	United States
ORF1ab_999_I	ORF1ab	999	SRR14396546	3261	C	T	1	2021-03-24	United States
ORF1ab_1074_V	ORF1ab	1074	SRR14396546	3486	C	T	0,998498	2021-03-24	United States
ORF1ab_3201_F	ORF1ab	3201	SRR14396546	9866	C	T	1	2021-03-24	United States
ORF1ab_3352_F	ORF1ab	3352	SRR14396546	10319	C	T	1	2021-03-24	United States
ORF1ab_314_L	ORF1ab	314	SRR14396546	14408	C	T	1	2021-03-24	United States
ORF1ab_1653_D	ORF1ab	1653	SRR14396546	18424	A	G	1	2021-03-24	United States
ORF1ab_2613_C	ORF1ab	2613	SRR14396546	21304	C	T	1	2021-03-24	United States
S_49_Y	S	49	SRR14396546	21707	C	T	1	2021-03-24	United States
S_501_Y	S	501	SRR14396546	23063	A	T	1	2021-03-24	United States
S_614_G	S	614	SRR14396546	23403	A	G	1	2021-03-24	United States
ORF3a_57_H	ORF3a	57	SRR14396546	25563	G	T	1	2021-03-24	United States
ORF3a_172_V	ORF3a	172	SRR14396546	25907	G	T	1	2021-03-24	United States
M_83_S	M	83	SRR14396546	26769	G	T	1	2021-03-24	United States
ORF7a_120_I	ORF7a	120	SRR14396546	27752	C	T	0,996226	2021-03-24	United States
ORF8_24_L	ORF8	24	SRR14396546	27964	C	T	1	2021-03-24	United States
N_67_S	N	67	SRR14396546	28472	C	T	1	2021-03-24	United States
N_199_L	N	199	SRR14396546	28869	C	T	1	2021-03-24	United States
ORF1ab_646_R	ORF1ab	646	SRR14396547	2201	T	A	1	2021-03-24	United States
ORF1ab_1001_I	ORF1ab	1001	SRR14396547	3267	C	T	1	2021-03-24	United States
ORF1ab_1223_A	ORF1ab	1223	SRR14396547	3933	A	C	1	2021-03-24	United States
ORF1ab_1708_D	ORF1ab	1708	SRR14396547	5388	C	A	1	2021-03-24	United States
ORF1ab_2230_T	ORF1ab	2230	SRR14396547	6954	T	C	1	2021-03-24	United States
ORF1ab_3674_NA	ORF1ab	3674	SRR14396547	11287	G	-TCTGGTTTT	0,995816	2021-03-24	United States
ORF1ab_3829_F	ORF1ab	3829	SRR14396547	11750	C	T	1	2021-03-24	United States
ORF1ab_314_L	ORF1ab	314	SRR14396547	14408	C	T	1	2021-03-24	United States
S_68_NA	S	68	SRR14396547	21764	A	-TACATG	1	2021-03-24	United States
S_143_NA	S	143	SRR14396547	21990	T	-TTA	1	2021-03-24	United States
S_501_Y	S	501	SRR14396547	23063	A	T	1	2021-03-24	United States
S_570_D	S	570	SRR14396547	23271	C	A	1	2021-03-24	United States
S_614_G	S	614	SRR14396547	23403	A	G	1	2021-03-24	United States
S_681_H	S	681	SRR14396547	23604	C	A	1	2021-03-24	United States
S_716_I	S	716	SRR14396547	23709	C	T	1	2021-03-24	United States
S_982_A	S	982	SRR14396547	24506	T	G	1	2021-03-24	United States
S_1118_H	S	1118	SRR14396547	24914	G	C	1	2021-03-24	United States
ORF8_27_*	ORF8	27	SRR14396547	27972	C	T	1	2021-03-24	United States
ORF8_52_I	ORF8	52	SRR14396547	28048	G	T	1	2021-03-24	United States
ORF8_73_C	ORF8	73	SRR14396547	28111	A	G	1	2021-03-24	United States
N_3_H	N	3	SRR14396547	28280	G	C	1	2021-03-24	United States
N_3_V	N	3	SRR14396547	28281	A	T	1	2021-03-24	United States
N_3_E	N	3	SRR14396547	28282	T	A	1	2021-03-24	United States
N_203_K	N	203	SRR14396547	28881	G	A	1	2021-03-24	United States
N_204_R	N	204	SRR14396547	28883	G	C	1	2021-03-24	United States
N_235_F	N	235	SRR14396547	28977	C	T	1	2021-03-24	United States
ORF1ab_265_I	ORF1ab	265	SRR14396548	1059	C	T	1	2021-03-23	United States
ORF1ab_443_F	ORF1ab	443	SRR14396548	1593	C	T	1	2021-03-23	United States
ORF1ab_3352_F	ORF1ab	3352	SRR14396548	10319	C	T	1	2021-03-23	United States
ORF1ab_314_L	ORF1ab	314	SRR14396548	14408	C	T	1	2021-03-23	United States
ORF1ab_596_I	ORF1ab	596	SRR14396548	15253	G	A	1	2021-03-23	United States
ORF1ab_1653_D	ORF1ab	1653	SRR14396548	18424	A	G	1	2021-03-23	United States
ORF1ab_2613_C	ORF1ab	2613	SRR14396548	21304	C	T	0,996774	2021-03-23	United States
S_556_S	S	556	SRR14396548	23229	A	G	0,0843882	2021-03-23	United States
S_614_G	S	614	SRR14396548	23403	A	G	0,995772	2021-03-23	United States
ORF3a_57_H	ORF3a	57	SRR14396548	25563	G	T	1	2021-03-23	United States
ORF3a_172_V	ORF3a	172	SRR14396548	25907	G	T	1	2021-03-23	United States
E_21_V	E	21	SRR14396548	26305	C	G	1	2021-03-23	United States
ORF7a_9_M	ORF7a	9	SRR14396548	27418	C	A	0,0590717	2021-03-23	United States
ORF8_24_L	ORF8	24	SRR14396548	27964	C	T	1	2021-03-23	United States
N_67_S	N	67	SRR14396548	28472	C	T	1	2021-03-23	United States
N_199_L	N	199	SRR14396548	28869	C	T	0,996694	2021-03-23	United States
N_378_Q	N	378	SRR14396548	29405	G	C	1	2021-03-23	United States
ORF1ab_392_C	ORF1ab	392	SRR14396549	1439	G	T	0,996454	2021-03-24	United States
ORF1ab_1001_I	ORF1ab	1001	SRR14396549	3267	C	T	1	2021-03-24	United States
ORF1ab_1708_D	ORF1ab	1708	SRR14396549	5388	C	A	1	2021-03-24	United States
ORF1ab_2144_NA	ORF1ab	2144	SRR14396549	6696	C	+T	0,0902613	2021-03-24	United States
ORF1ab_2230_T	ORF1ab	2230	SRR14396549	6954	T	C	0,997579	2021-03-24	United States
ORF1ab_3055_V	ORF1ab	3055	SRR14396549	9428	A	G	0,20155	2021-03-24	United States
ORF1ab_3674_NA	ORF1ab	3674	SRR14396549	11287	G	-TCTGGTTTT	0,989796	2021-03-24	United States
ORF1ab_3951_F	ORF1ab	3951	SRR14396549	12116	C	T	0,0742049	2021-03-24	United States
ORF1ab_218_L	ORF1ab	218	SRR14396549	14120	C	T	0,997955	2021-03-24	United States
ORF1ab_314_L	ORF1ab	314	SRR14396549	14408	C	T	0,994475	2021-03-24	United States
ORF1ab_1230_A	ORF1ab	1230	SRR14396549	17155	A	G	0,24263	2021-03-24	United States
ORF1ab_1975_S	ORF1ab	1975	SRR14396549	19390	C	T	1	2021-03-24	United States
ORF1ab_2172_NA	ORF1ab	2172	SRR14396549	19983	C	+T	0,0691057	2021-03-24	United States
S_68_NA	S	68	SRR14396549	21764	A	-TACATG	0,988048	2021-03-24	United States
S_143_NA	S	143	SRR14396549	21990	T	-TTA	0,9875	2021-03-24	United States
S_501_Y	S	501	SRR14396549	23063	A	T	1	2021-03-24	United States
S_570_D	S	570	SRR14396549	23271	C	A	1	2021-03-24	United States
S_614_G	S	614	SRR14396549	23403	A	G	1	2021-03-24	United States
S_681_H	S	681	SRR14396549	23604	C	A	1	2021-03-24	United States
S_716_I	S	716	SRR14396549	23709	C	T	1	2021-03-24	United States
S_982_A	S	982	SRR14396549	24506	T	G	1	2021-03-24	United States
S_1118_H	S	1118	SRR14396549	24914	G	C	0,99631	2021-03-24	United States
ORF8_27_*	ORF8	27	SRR14396549	27972	C	T	1	2021-03-24	United States
ORF8_52_I	ORF8	52	SRR14396549	28048	G	T	1	2021-03-24	United States
ORF8_68_*	ORF8	68	SRR14396549	28095	A	T	1	2021-03-24	United States
ORF8_73_C	ORF8	73	SRR14396549	28111	A	G	1	2021-03-24	United States
N_3_H	N	3	SRR14396549	28280	G	C	1	2021-03-24	United States
N_3_V	N	3	SRR14396549	28281	A	T	1	2021-03-24	United States
N_3_E	N	3	SRR14396549	28282	T	A	0,997275	2021-03-24	United States
N_135_I	N	135	SRR14396549	28677	C	T	0,992248	2021-03-24	United States
N_203_K	N	203	SRR14396549	28881	G	A	1	2021-03-24	United States
N_204_R	N	204	SRR14396549	28883	G	C	1	2021-03-24	United States
N_235_F	N	235	SRR14396549	28977	C	T	1	2021-03-24	United States
N_260_NA	N	260	SRR14396549	29051	C	+A	0,0727273	2021-03-24	United States
ORF1ab_1071_A	ORF1ab	1071	SRR14396550	3477	T	C	1	2021-03-24	United States
ORF1ab_1211_F	ORF1ab	1211	SRR14396550	3896	G	T	1	2021-03-24	United States
ORF1ab_1810_L	ORF1ab	1810	SRR14396550	5694	C	T	1	2021-03-24	United States
ORF1ab_2792_S	ORF1ab	2792	SRR14396550	8639	C	T	1	2021-03-24	United States
ORF1ab_3149_F	ORF1ab	3149	SRR14396550	9711	C	T	1	2021-03-24	United States
ORF1ab_3468_V	ORF1ab	3468	SRR14396550	10667	T	G	1	2021-03-24	United States
ORF1ab_3930_F	ORF1ab	3930	SRR14396550	12053	C	T	1	2021-03-24	United States
ORF1ab_314_L	ORF1ab	314	SRR14396550	14408	C	T	1	2021-03-24	United States
ORF1ab_2172_NA	ORF1ab	2172	SRR14396550	19983	C	+T	0,0779221	2021-03-24	United States
S_484_K	S	484	SRR14396550	23012	G	A	0,997845	2021-03-24	United States
S_614_G	S	614	SRR14396550	23403	A	G	0,997797	2021-03-24	United States
S_1176_F	S	1176	SRR14396550	25088	G	T	1	2021-03-24	United States
N_203_K	N	203	SRR14396550	28881	G	A	1	2021-03-24	United States
N_204_R	N	204	SRR14396550	28883	G	C	0,99784	2021-03-24	United States
N_234_I	N	234	SRR14396550	28975	G	T	1	2021-03-24	United States
ORF1ab_599_V	ORF1ab	599	SRR14396551	2061	C	T	1	2021-03-24	United States
ORF1ab_1001_I	ORF1ab	1001	SRR14396551	3267	C	T	1	2021-03-24	United States
ORF1ab_1708_D	ORF1ab	1708	SRR14396551	5388	C	A	1	2021-03-24	United States
ORF1ab_2230_T	ORF1ab	2230	SRR14396551	6954	T	C	1	2021-03-24	United States
ORF1ab_3603_NA	ORF1ab	3603	SRR14396551	11074	C	+T	0,108209	2021-03-24	United States
ORF1ab_3606_F	ORF1ab	3606	SRR14396551	11083	G	T	1	2021-03-24	United States
ORF1ab_3674_NA	ORF1ab	3674	SRR14396551	11287	G	-TCTGGTTTT	0,992593	2021-03-24	United States
ORF1ab_3966_R	ORF1ab	3966	SRR14396551	12162	A	G	1	2021-03-24	United States
ORF1ab_4250_I	ORF1ab	4250	SRR14396551	13013	G	A	1	2021-03-24	United States
ORF1ab_1383_R	ORF1ab	1383	SRR14396551	17615	A	G	1	2021-03-24	United States
ORF1ab_2172_NA	ORF1ab	2172	SRR14396551	19983	C	+T	0,0754717	2021-03-24	United States
ORF1ab_2270_Y	ORF1ab	2270	SRR14396551	20275	G	T	1	2021-03-24	United States
S_68_NA	S	68	SRR14396551	21764	A	-TACATG	1	2021-03-24	United States
S_143_NA	S	143	SRR14396551	21990	T	-TTA	0,989418	2021-03-24	United States
S_501_Y	S	501	SRR14396551	23063	A	T	1	2021-03-24	United States
S_570_D	S	570	SRR14396551	23271	C	A	1	2021-03-24	United States
S_614_G	S	614	SRR14396551	23403	A	G	1	2021-03-24	United States
S_681_H	S	681	SRR14396551	23604	C	A	1	2021-03-24	United States
S_716_I	S	716	SRR14396551	23709	C	T	1	2021-03-24	United States
S_982_A	S	982	SRR14396551	24506	T	G	1	2021-03-24	United States
S_1118_H	S	1118	SRR14396551	24914	G	C	1	2021-03-24	United States
M_33_S	M	33	SRR14396551	26619	T	A	1	2021-03-24	United States
ORF8_27_*	ORF8	27	SRR14396551	27972	C	T	1	2021-03-24	United States
ORF8_52_I	ORF8	52	SRR14396551	28048	G	T	1	2021-03-24	United States
ORF8_73_C	ORF8	73	SRR14396551	28111	A	G	1	2021-03-24	United States
N_3_H	N	3	SRR14396551	28280	G	C	1	2021-03-24	United States
N_3_V	N	3	SRR14396551	28281	A	T	1	2021-03-24	United States
N_3_E	N	3	SRR14396551	28282	T	A	1	2021-03-24	United States
N_203_K	N	203	SRR14396551	28881	G	A	1	2021-03-24	United States
N_204_R	N	204	SRR14396551	28883	G	C	1	2021-03-24	United States
N_235_F	N	235	SRR14396551	28977	C	T	1	2021-03-24	United States
ORF1ab_1001_I	ORF1ab	1001	SRR14396552	3267	C	T	1	2021-03-23	United States
ORF1ab_1708_D	ORF1ab	1708	SRR14396552	5388	C	A	1	2021-03-23	United States
ORF1ab_2003_N	ORF1ab	2003	SRR14396552	6272	T	A	1	2021-03-23	United States
ORF1ab_2144_NA	ORF1ab	2144	SRR14396552	6696	C	+T	0,0966184	2021-03-23	United States
ORF1ab_2230_T	ORF1ab	2230	SRR14396552	6954	T	C	1	2021-03-23	United States
ORF1ab_3674_NA	ORF1ab	3674	SRR14396552	11287	G	-TCTGGTTTT	0,997207	2021-03-23	United States
ORF1ab_314_L	ORF1ab	314	SRR14396552	14408	C	T	1	2021-03-23	United States
ORF1ab_1470_I	ORF1ab	1470	SRR14396552	17876	C	T	0,254237	2021-03-23	United States
ORF1ab_2393_H	ORF1ab	2393	SRR14396552	20644	T	C	0,990415	2021-03-23	United States
S_68_NA	S	68	SRR14396552	21764	A	-TACATG	0,997389	2021-03-23	United States
S_143_NA	S	143	SRR14396552	21990	T	-TTA	0,994521	2021-03-23	United States
S_501_Y	S	501	SRR14396552	23063	A	T	1	2021-03-23	United States
S_570_D	S	570	SRR14396552	23271	C	A	1	2021-03-23	United States
S_614_G	S	614	SRR14396552	23403	A	G	1	2021-03-23	United States
S_681_H	S	681	SRR14396552	23604	C	A	1	2021-03-23	United States
S_716_I	S	716	SRR14396552	23709	C	T	1	2021-03-23	United States
S_982_A	S	982	SRR14396552	24506	T	G	1	2021-03-23	United States
S_1118_H	S	1118	SRR14396552	24914	G	C	0,997561	2021-03-23	United States
ORF8_27_*	ORF8	27	SRR14396552	27972	C	T	1	2021-03-23	United States
ORF8_52_I	ORF8	52	SRR14396552	28048	G	T	1	2021-03-23	United States
ORF8_73_C	ORF8	73	SRR14396552	28111	A	G	0,998138	2021-03-23	United States
N_3_H	N	3	SRR14396552	28280	G	C	1	2021-03-23	United States
N_3_V	N	3	SRR14396552	28281	A	T	1	2021-03-23	United States
N_3_E	N	3	SRR14396552	28282	T	A	1	2021-03-23	United States
N_147_S	N	147	SRR14396552	28712	G	A	1	2021-03-23	United States
N_202_C	N	202	SRR14396552	28877	A	T	1	2021-03-23	United States
N_202_T	N	202	SRR14396552	28878	G	C	1	2021-03-23	United States
N_203_K	N	203	SRR14396552	28881	G	A	1	2021-03-23	United States
N_204_R	N	204	SRR14396552	28883	G	C	1	2021-03-23	United States
N_235_F	N	235	SRR14396552	28977	C	T	1	2021-03-23	United States
ORF1ab_1001_I	ORF1ab	1001	SRR14396553	3267	C	T	1	2021-03-24	United States
ORF1ab_1708_D	ORF1ab	1708	SRR14396553	5388	C	A	1	2021-03-24	United States
ORF1ab_2003_N	ORF1ab	2003	SRR14396553	6272	T	A	1	2021-03-24	United States
ORF1ab_2230_T	ORF1ab	2230	SRR14396553	6954	T	C	0,99759	2021-03-24	United States
ORF1ab_3674_NA	ORF1ab	3674	SRR14396553	11287	G	-TCTGGTTTT	0,992857	2021-03-24	United States
ORF1ab_314_L	ORF1ab	314	SRR14396553	14408	C	T	1	2021-03-24	United States
S_68_NA	S	68	SRR14396553	21764	A	-TACATG	1	2021-03-24	United States
S_143_NA	S	143	SRR14396553	21990	T	-TTA	0,989399	2021-03-24	United States
S_501_Y	S	501	SRR14396553	23063	A	T	1	2021-03-24	United States
S_570_D	S	570	SRR14396553	23271	C	A	1	2021-03-24	United States
S_614_G	S	614	SRR14396553	23403	A	G	0,996667	2021-03-24	United States
S_681_H	S	681	SRR14396553	23604	C	A	1	2021-03-24	United States
S_716_I	S	716	SRR14396553	23709	C	T	1	2021-03-24	United States
S_982_A	S	982	SRR14396553	24506	T	G	1	2021-03-24	United States
S_1118_H	S	1118	SRR14396553	24914	G	C	1	2021-03-24	United States
ORF8_27_*	ORF8	27	SRR14396553	27972	C	T	1	2021-03-24	United States
ORF8_52_I	ORF8	52	SRR14396553	28048	G	T	1	2021-03-24	United States
ORF8_73_C	ORF8	73	SRR14396553	28111	A	G	1	2021-03-24	United States
N_3_H	N	3	SRR14396553	28280	G	C	1	2021-03-24	United States
N_3_V	N	3	SRR14396553	28281	A	T	1	2021-03-24	United States
N_3_E	N	3	SRR14396553	28282	T	A	1	2021-03-24	United States
N_147_S	N	147	SRR14396553	28712	G	A	1	2021-03-24	United States
N_202_C	N	202	SRR14396553	28877	A	T	1	2021-03-24	United States
N_202_T	N	202	SRR14396553	28878	G	C	1	2021-03-24	United States
N_203_K	N	203	SRR14396553	28881	G	A	1	2021-03-24	United States
N_204_R	N	204	SRR14396553	28883	G	C	1	2021-03-24	United States
N_235_F	N	235	SRR14396553	28977	C	T	1	2021-03-24	United States
ORF1ab_1001_I	ORF1ab	1001	SRR14396554	3267	C	T	1	2021-03-24	United States
ORF1ab_1708_D	ORF1ab	1708	SRR14396554	5388	C	A	1	2021-03-24	United States
ORF1ab_2144_NA	ORF1ab	2144	SRR14396554	6696	C	+T	0,140541	2021-03-24	United States
ORF1ab_2230_T	ORF1ab	2230	SRR14396554	6954	T	C	1	2021-03-24	United States
ORF1ab_2345_V	ORF1ab	2345	SRR14396554	7299	C	T	0,977099	2021-03-24	United States
ORF1ab_3674_NA	ORF1ab	3674	SRR14396554	11287	G	-TCTGGTTTT	0,996753	2021-03-24	United States
ORF1ab_314_L	ORF1ab	314	SRR14396554	14408	C	T	1	2021-03-24	United States
S_68_NA	S	68	SRR14396554	21764	A	-TACATG	0,995781	2021-03-24	United States
S_143_NA	S	143	SRR14396554	21990	T	-TTA	0,982143	2021-03-24	United States
S_501_Y	S	501	SRR14396554	23063	A	T	1	2021-03-24	United States
S_570_D	S	570	SRR14396554	23271	C	A	1	2021-03-24	United States
S_614_G	S	614	SRR14396554	23403	A	G	1	2021-03-24	United States
S_716_I	S	716	SRR14396554	23709	C	T	1	2021-03-24	United States
S_982_A	S	982	SRR14396554	24506	T	G	1	2021-03-24	United States
S_1118_H	S	1118	SRR14396554	24914	G	C	0,995833	2021-03-24	United States
ORF8_27_*	ORF8	27	SRR14396554	27972	C	T	0,992424	2021-03-24	United States
ORF8_52_I	ORF8	52	SRR14396554	28048	G	T	1	2021-03-24	United States
ORF8_68_*	ORF8	68	SRR14396554	28095	A	T	0,961538	2021-03-24	United States
ORF8_73_C	ORF8	73	SRR14396554	28111	A	G	1	2021-03-24	United States
N_3_H	N	3	SRR14396554	28280	G	C	1	2021-03-24	United States
N_3_V	N	3	SRR14396554	28281	A	T	1	2021-03-24	United States
N_3_E	N	3	SRR14396554	28282	T	A	1	2021-03-24	United States
N_202_C	N	202	SRR14396554	28877	A	T	0,973684	2021-03-24	United States
N_202_T	N	202	SRR14396554	28878	G	C	0,973577	2021-03-24	United States
N_203_K	N	203	SRR14396554	28881	G	A	1	2021-03-24	United States
N_204_R	N	204	SRR14396554	28883	G	C	1	2021-03-24	United States
N_235_F	N	235	SRR14396554	28977	C	T	0,997984	2021-03-24	United States
N_260_NA	N	260	SRR14396554	29051	C	+A	0,0503356	2021-03-24	United States
ORF1ab_1001_I	ORF1ab	1001	SRR14396555	3267	C	T	1	2021-03-24	United States
ORF1ab_2144_NA	ORF1ab	2144	SRR14396555	6696	C	+T	0,074928	2021-03-24	United States
ORF1ab_2230_T	ORF1ab	2230	SRR14396555	6954	T	C	1	2021-03-24	United States
ORF1ab_2680_I	ORF1ab	2680	SRR14396555	8303	G	A	1	2021-03-24	United States
ORF1ab_3674_NA	ORF1ab	3674	SRR14396555	11287	G	-TCTGGTTTT	1	2021-03-24	United States
ORF1ab_218_L	ORF1ab	218	SRR14396555	14120	C	T	1	2021-03-24	United States
ORF1ab_314_L	ORF1ab	314	SRR14396555	14408	C	T	1	2021-03-24	United States
ORF1ab_1087_Y	ORF1ab	1087	SRR14396555	16726	C	T	1	2021-03-24	United States
ORF1ab_1975_S	ORF1ab	1975	SRR14396555	19390	C	T	1	2021-03-24	United States
S_68_NA	S	68	SRR14396555	21764	A	-TACATG	1	2021-03-24	United States
S_143_NA	S	143	SRR14396555	21990	T	-TTA	0,990741	2021-03-24	United States
S_501_Y	S	501	SRR14396555	23063	A	T	1	2021-03-24	United States
S_570_D	S	570	SRR14396555	23271	C	A	1	2021-03-24	United States
S_614_G	S	614	SRR14396555	23403	A	G	0,991701	2021-03-24	United States
S_681_H	S	681	SRR14396555	23604	C	A	1	2021-03-24	United States
S_716_I	S	716	SRR14396555	23709	C	T	0,984	2021-03-24	United States
S_982_A	S	982	SRR14396555	24506	T	G	1	2021-03-24	United States
S_1118_H	S	1118	SRR14396555	24914	G	C	1	2021-03-24	United States
ORF8_27_*	ORF8	27	SRR14396555	27972	C	T	1	2021-03-24	United States
ORF8_52_I	ORF8	52	SRR14396555	28048	G	T	0,994152	2021-03-24	United States
ORF8_68_*	ORF8	68	SRR14396555	28095	A	T	1	2021-03-24	United States
ORF8_73_C	ORF8	73	SRR14396555	28111	A	G	1	2021-03-24	United States
ORF8_103_L	ORF8	103	SRR14396555	28201	C	T	1	2021-03-24	United States
N_3_H	N	3	SRR14396555	28280	G	C	1	2021-03-24	United States
N_3_V	N	3	SRR14396555	28281	A	T	1	2021-03-24	United States
N_3_E	N	3	SRR14396555	28282	T	A	1	2021-03-24	United States
N_203_K	N	203	SRR14396555	28881	G	A	0,996644	2021-03-24	United States
N_204_R	N	204	SRR14396555	28883	G	C	1	2021-03-24	United States
N_235_F	N	235	SRR14396555	28977	C	T	1	2021-03-24	United States
N_260_NA	N	260	SRR14396555	29051	C	+A	0,0573477	2021-03-24	United States
ORF1ab_1001_I	ORF1ab	1001	SRR14396556	3267	C	T	1	2021-03-24	United States
ORF1ab_1708_D	ORF1ab	1708	SRR14396556	5388	C	A	1	2021-03-24	United States
ORF1ab_2144_NA	ORF1ab	2144	SRR14396556	6696	C	+T	0,0671642	2021-03-24	United States
ORF1ab_2230_T	ORF1ab	2230	SRR14396556	6954	T	C	1	2021-03-24	United States
ORF1ab_3353_R	ORF1ab	3353	SRR14396556	10323	A	G	1	2021-03-24	United States
ORF1ab_3674_NA	ORF1ab	3674	SRR14396556	11287	G	-TCTGGTTTT	1	2021-03-24	United States
ORF1ab_3829_F	ORF1ab	3829	SRR14396556	11750	C	T	1	2021-03-24	United States
ORF1ab_3966_R	ORF1ab	3966	SRR14396556	12162	A	G	1	2021-03-24	United States
ORF1ab_314_L	ORF1ab	314	SRR14396556	14408	C	T	1	2021-03-24	United States
ORF1ab_1383_R	ORF1ab	1383	SRR14396556	17615	A	G	1	2021-03-24	United States
ORF1ab_2557_R	ORF1ab	2557	SRR14396556	21137	A	G	1	2021-03-24	United States
S_68_NA	S	68	SRR14396556	21764	A	-TACATG	1	2021-03-24	United States
S_143_NA	S	143	SRR14396556	21990	T	-TTA	0,994681	2021-03-24	United States
S_501_Y	S	501	SRR14396556	23063	A	T	1	2021-03-24	United States
S_570_D	S	570	SRR14396556	23271	C	A	1	2021-03-24	United States
S_614_G	S	614	SRR14396556	23403	A	G	1	2021-03-24	United States
S_681_H	S	681	SRR14396556	23604	C	A	1	2021-03-24	United States
S_716_I	S	716	SRR14396556	23709	C	T	1	2021-03-24	United States
S_822_F	S	822	SRR14396556	24026	C	T	1	2021-03-24	United States
S_982_A	S	982	SRR14396556	24506	T	G	1	2021-03-24	United States
S_1118_H	S	1118	SRR14396556	24914	G	C	1	2021-03-24	United States
S_1191_N	S	1191	SRR14396556	25135	G	T	1	2021-03-24	United States
ORF3a_241_D	ORF3a	241	SRR14396556	26115	A	C	0,994203	2021-03-24	United States
ORF8_27_*	ORF8	27	SRR14396556	27972	C	T	1	2021-03-24	United States
ORF8_52_I	ORF8	52	SRR14396556	28048	G	T	1	2021-03-24	United States
ORF8_73_C	ORF8	73	SRR14396556	28111	A	G	1	2021-03-24	United States
N_3_H	N	3	SRR14396556	28280	G	C	1	2021-03-24	United States
N_3_V	N	3	SRR14396556	28281	A	T	1	2021-03-24	United States
N_3_E	N	3	SRR14396556	28282	T	A	0,996656	2021-03-24	United States
N_203_K	N	203	SRR14396556	28881	G	A	1	2021-03-24	United States
N_204_R	N	204	SRR14396556	28883	G	C	1	2021-03-24	United States
N_235_F	N	235	SRR14396556	28977	C	T	1	2021-03-24	United States
ORF1ab_599_V	ORF1ab	599	SRR14396557	2061	C	T	1	2021-03-24	United States
ORF1ab_1001_I	ORF1ab	1001	SRR14396557	3267	C	T	1	2021-03-24	United States
ORF1ab_1708_D	ORF1ab	1708	SRR14396557	5388	C	A	1	2021-03-24	United States
ORF1ab_2230_T	ORF1ab	2230	SRR14396557	6954	T	C	1	2021-03-24	United States
ORF1ab_3674_NA	ORF1ab	3674	SRR14396557	11287	G	-TCTGGTTTT	0,997297	2021-03-24	United States
ORF1ab_3705_V	ORF1ab	3705	SRR14396557	11379	C	T	0,0604491	2021-03-24	United States
ORF1ab_3966_R	ORF1ab	3966	SRR14396557	12162	A	G	1	2021-03-24	United States
ORF1ab_314_L	ORF1ab	314	SRR14396557	14408	C	T	1	2021-03-24	United States
ORF1ab_1383_R	ORF1ab	1383	SRR14396557	17615	A	G	1	2021-03-24	United States
ORF1ab_2270_Y	ORF1ab	2270	SRR14396557	20275	G	T	1	2021-03-24	United States
S_68_NA	S	68	SRR14396557	21764	A	-TACATG	1	2021-03-24	United States
S_143_NA	S	143	SRR14396557	21990	T	-TTA	1	2021-03-24	United States
S_501_Y	S	501	SRR14396557	23063	A	T	1	2021-03-24	United States
S_570_D	S	570	SRR14396557	23271	C	A	1	2021-03-24	United States
S_614_G	S	614	SRR14396557	23403	A	G	0,997821	2021-03-24	United States
S_681_H	S	681	SRR14396557	23604	C	A	1	2021-03-24	United States
S_716_I	S	716	SRR14396557	23709	C	T	1	2021-03-24	United States
S_982_A	S	982	SRR14396557	24506	T	G	1	2021-03-24	United States
S_1118_H	S	1118	SRR14396557	24914	G	C	1	2021-03-24	United States
S_1273_I	S	1273	SRR14396557	25380	C	T	0,334975	2021-03-24	United States
ORF3a_166_L	ORF3a	166	SRR14396557	25889	C	T	1	2021-03-24	United States
ORF8_27_*	ORF8	27	SRR14396557	27972	C	T	1	2021-03-24	United States
ORF8_52_I	ORF8	52	SRR14396557	28048	G	T	1	2021-03-24	United States
ORF8_73_C	ORF8	73	SRR14396557	28111	A	G	0,998028	2021-03-24	United States
N_3_H	N	3	SRR14396557	28280	G	C	1	2021-03-24	United States
N_3_V	N	3	SRR14396557	28281	A	T	1	2021-03-24	United States
N_3_E	N	3	SRR14396557	28282	T	A	1	2021-03-24	United States
N_203_K	N	203	SRR14396557	28881	G	A	1	2021-03-24	United States
N_204_R	N	204	SRR14396557	28883	G	C	1	2021-03-24	United States
N_235_F	N	235	SRR14396557	28977	C	T	0,997155	2021-03-24	United States
ORF1ab_265_I	ORF1ab	265	SRR14396558	1059	C	T	1	2021-03-23	United States
ORF1ab_1822_I	ORF1ab	1822	SRR14396558	5730	C	T	1	2021-03-23	United States
ORF1ab_2144_NA	ORF1ab	2144	SRR14396558	6696	C	+T	0,0738255	2021-03-23	United States
ORF1ab_2606_I	ORF1ab	2606	SRR14396558	8083	G	A	1	2021-03-23	United States
ORF1ab_2796_I	ORF1ab	2796	SRR14396558	8653	G	T	1	2021-03-23	United States
ORF1ab_3352_F	ORF1ab	3352	SRR14396558	10319	C	T	1	2021-03-23	United States
ORF1ab_3447_NA	ORF1ab	3447	SRR14396558	10605	C	+T	0,0508475	2021-03-23	United States
ORF1ab_3661_L	ORF1ab	3661	SRR14396558	11246	A	T	1	2021-03-23	United States
ORF1ab_4083_M	ORF1ab	4083	SRR14396558	12513	C	T	1	2021-03-23	United States
ORF1ab_17_I	ORF1ab	17	SRR14396558	13517	C	T	1	2021-03-23	United States
ORF1ab_314_L	ORF1ab	314	SRR14396558	14408	C	T	1	2021-03-23	United States
ORF1ab_1653_D	ORF1ab	1653	SRR14396558	18424	A	G	1	2021-03-23	United States
ORF1ab_2613_C	ORF1ab	2613	SRR14396558	21304	C	T	0,998403	2021-03-23	United States
S_614_G	S	614	SRR14396558	23403	A	G	1	2021-03-23	United States
ORF3a_57_H	ORF3a	57	SRR14396558	25563	G	T	1	2021-03-23	United States
ORF3a_172_V	ORF3a	172	SRR14396558	25907	G	T	1	2021-03-23	United States
ORF8_24_L	ORF8	24	SRR14396558	27964	C	T	1	2021-03-23	United States
N_67_S	N	67	SRR14396558	28472	C	T	1	2021-03-23	United States
N_199_L	N	199	SRR14396558	28869	C	T	0,997487	2021-03-23	United States
N_260_NA	N	260	SRR14396558	29051	C	+A	0,0586667	2021-03-23	United States
N_377_Y	N	377	SRR14396558	29402	G	T	1	2021-03-23	United States
ORF1ab_1001_I	ORF1ab	1001	SRR14396559	3267	C	T	1	2021-03-24	United States
ORF1ab_1708_D	ORF1ab	1708	SRR14396559	5388	C	A	1	2021-03-24	United States
ORF1ab_2144_NA	ORF1ab	2144	SRR14396559	6696	C	+T	0,130769	2021-03-24	United States
ORF1ab_2230_T	ORF1ab	2230	SRR14396559	6954	T	C	0,99784	2021-03-24	United States
ORF1ab_2259_I	ORF1ab	2259	SRR14396559	7042	G	T	1	2021-03-24	United States
ORF1ab_3674_NA	ORF1ab	3674	SRR14396559	11287	G	-TCTGGTTTT	0,982005	2021-03-24	United States
ORF1ab_3829_F	ORF1ab	3829	SRR14396559	11750	C	T	1	2021-03-24	United States
ORF1ab_218_L	ORF1ab	218	SRR14396559	14120	C	T	1	2021-03-24	United States
ORF1ab_314_L	ORF1ab	314	SRR14396559	14408	C	T	1	2021-03-24	United States
ORF1ab_2172_NA	ORF1ab	2172	SRR14396559	19983	C	+T	0,058642	2021-03-24	United States
S_68_NA	S	68	SRR14396559	21764	A	-TACATG	0,997093	2021-03-24	United States
S_143_NA	S	143	SRR14396559	21990	T	-TTA	0,972477	2021-03-24	United States
S_501_Y	S	501	SRR14396559	23063	A	T	1	2021-03-24	United States
S_570_D	S	570	SRR14396559	23271	C	A	1	2021-03-24	United States
S_614_G	S	614	SRR14396559	23403	A	G	0,997382	2021-03-24	United States
S_681_H	S	681	SRR14396559	23604	C	A	1	2021-03-24	United States
S_716_I	S	716	SRR14396559	23709	C	T	1	2021-03-24	United States
S_982_A	S	982	SRR14396559	24506	T	G	0,997783	2021-03-24	United States
S_1118_H	S	1118	SRR14396559	24914	G	C	1	2021-03-24	United States
ORF8_27_*	ORF8	27	SRR14396559	27972	C	T	0,994898	2021-03-24	United States
ORF8_52_I	ORF8	52	SRR14396559	28048	G	T	1	2021-03-24	United States
ORF8_68_*	ORF8	68	SRR14396559	28095	A	T	1	2021-03-24	United States
ORF8_73_C	ORF8	73	SRR14396559	28111	A	G	1	2021-03-24	United States
N_3_H	N	3	SRR14396559	28280	G	C	1	2021-03-24	United States
N_3_V	N	3	SRR14396559	28281	A	T	1	2021-03-24	United States
N_3_E	N	3	SRR14396559	28282	T	A	1	2021-03-24	United States
N_203_K	N	203	SRR14396559	28881	G	A	1	2021-03-24	United States
N_204_R	N	204	SRR14396559	28883	G	C	1	2021-03-24	United States
N_235_F	N	235	SRR14396559	28977	C	T	1	2021-03-24	United States
N_260_NA	N	260	SRR14396559	29051	C	+A	0,0565111	2021-03-24	United States
N_334_I	N	334	SRR14396559	29274	C	T	1	2021-03-24	United States
ORF1ab_646_R	ORF1ab	646	SRR14396560	2201	T	A	1	2021-03-24	United States
ORF1ab_1001_I	ORF1ab	1001	SRR14396560	3267	C	T	1	2021-03-24	United States
ORF1ab_1223_A	ORF1ab	1223	SRR14396560	3933	A	C	1	2021-03-24	United States
ORF1ab_1708_D	ORF1ab	1708	SRR14396560	5388	C	A	1	2021-03-24	United States
ORF1ab_2144_NA	ORF1ab	2144	SRR14396560	6696	C	+T	0,0921569	2021-03-24	United States
ORF1ab_2230_T	ORF1ab	2230	SRR14396560	6954	T	C	1	2021-03-24	United States
ORF1ab_3674_NA	ORF1ab	3674	SRR14396560	11287	G	-TCTGGTTTT	0,995	2021-03-24	United States
ORF1ab_3829_F	ORF1ab	3829	SRR14396560	11750	C	T	1	2021-03-24	United States
ORF1ab_314_L	ORF1ab	314	SRR14396560	14408	C	T	1	2021-03-24	United States
S_68_NA	S	68	SRR14396560	21764	A	-TACATG	0,99375	2021-03-24	United States
S_143_NA	S	143	SRR14396560	21990	T	-TTA	0,986799	2021-03-24	United States
S_493_R	S	493	SRR14396560	23040	A	G	0,959494	2021-03-24	United States
S_501_Y	S	501	SRR14396560	23063	A	T	1	2021-03-24	United States
S_570_D	S	570	SRR14396560	23271	C	A	0,99729	2021-03-24	United States
S_614_G	S	614	SRR14396560	23403	A	G	1	2021-03-24	United States
S_681_H	S	681	SRR14396560	23604	C	A	1	2021-03-24	United States
S_716_I	S	716	SRR14396560	23709	C	T	1	2021-03-24	United States
S_982_A	S	982	SRR14396560	24506	T	G	1	2021-03-24	United States
S_1118_H	S	1118	SRR14396560	24914	G	C	1	2021-03-24	United States
ORF8_27_*	ORF8	27	SRR14396560	27972	C	T	1	2021-03-24	United States
ORF8_52_I	ORF8	52	SRR14396560	28048	G	T	0,991379	2021-03-24	United States
ORF8_73_C	ORF8	73	SRR14396560	28111	A	G	1	2021-03-24	United States
N_3_H	N	3	SRR14396560	28280	G	C	0,997537	2021-03-24	United States
N_3_V	N	3	SRR14396560	28281	A	T	1	2021-03-24	United States
N_3_E	N	3	SRR14396560	28282	T	A	1	2021-03-24	United States
N_203_K	N	203	SRR14396560	28881	G	A	1	2021-03-24	United States
N_204_R	N	204	SRR14396560	28883	G	C	1	2021-03-24	United States
N_235_F	N	235	SRR14396560	28977	C	T	1	2021-03-24	United States
ORF1ab_1001_I	ORF1ab	1001	SRR14396561	3267	C	T	1	2021-03-24	United States
ORF1ab_1225_NA	ORF1ab	1225	SRR14396561	3939	G	+A	0,0625	2021-03-24	United States
ORF1ab_2230_T	ORF1ab	2230	SRR14396561	6954	T	C	1	2021-03-24	United States
ORF1ab_3674_NA	ORF1ab	3674	SRR14396561	11287	G	-TCTGGTTTT	1	2021-03-24	United States
ORF1ab_4260_M	ORF1ab	4260	SRR14396561	13043	G	A	1	2021-03-24	United States
ORF1ab_149_NA	ORF1ab	149	SRR14396561	13914	T	-A	0,0550459	2021-03-24	United States
ORF1ab_314_L	ORF1ab	314	SRR14396561	14408	C	T	1	2021-03-24	United States
ORF1ab_2256_S	ORF1ab	2256	SRR14396561	20233	C	T	1	2021-03-24	United States
S_68_NA	S	68	SRR14396561	21764	A	-TACATG	1	2021-03-24	United States
S_143_NA	S	143	SRR14396561	21990	T	-TTA	1	2021-03-24	United States
S_274_NA	S	274	SRR14396561	22383	C	+T	0,0555556	2021-03-24	United States
S_501_Y	S	501	SRR14396561	23063	A	T	1	2021-03-24	United States
S_570_D	S	570	SRR14396561	23271	C	A	1	2021-03-24	United States
S_614_G	S	614	SRR14396561	23403	A	G	1	2021-03-24	United States
S_675_H	S	675	SRR14396561	23587	G	C	0,704142	2021-03-24	United States
S_681_H	S	681	SRR14396561	23604	C	A	1	2021-03-24	United States
S_716_I	S	716	SRR14396561	23709	C	T	0,994012	2021-03-24	United States
S_982_A	S	982	SRR14396561	24506	T	G	1	2021-03-24	United States
S_1118_H	S	1118	SRR14396561	24914	G	C	1	2021-03-24	United States
ORF8_27_*	ORF8	27	SRR14396561	27972	C	T	1	2021-03-24	United States
ORF8_52_I	ORF8	52	SRR14396561	28048	G	T	1	2021-03-24	United States
ORF8_68_*	ORF8	68	SRR14396561	28095	A	T	1	2021-03-24	United States
ORF8_73_C	ORF8	73	SRR14396561	28111	A	G	1	2021-03-24	United States
N_3_H	N	3	SRR14396561	28280	G	C	1	2021-03-24	United States
N_3_V	N	3	SRR14396561	28281	A	T	1	2021-03-24	United States
N_3_E	N	3	SRR14396561	28282	T	A	1	2021-03-24	United States
N_202_C	N	202	SRR14396561	28877	A	T	1	2021-03-24	United States
N_202_T	N	202	SRR14396561	28878	G	C	1	2021-03-24	United States
N_203_K	N	203	SRR14396561	28881	G	A	1	2021-03-24	United States
N_204_R	N	204	SRR14396561	28883	G	C	1	2021-03-24	United States
N_235_F	N	235	SRR14396561	28977	C	T	0,997706	2021-03-24	United States
N_260_NA	N	260	SRR14396561	29051	C	+A	0,0513347	2021-03-24	United States
ORF1ab_1001_I	ORF1ab	1001	SRR14396562	3267	C	T	1	2021-03-24	United States
ORF1ab_1708_D	ORF1ab	1708	SRR14396562	5388	C	A	1	2021-03-24	United States
ORF1ab_2144_NA	ORF1ab	2144	SRR14396562	6696	C	+T	0,0780142	2021-03-24	United States
ORF1ab_2230_T	ORF1ab	2230	SRR14396562	6954	T	C	1	2021-03-24	United States
ORF1ab_2259_I	ORF1ab	2259	SRR14396562	7042	G	T	1	2021-03-24	United States
ORF1ab_2488_F	ORF1ab	2488	SRR14396562	7728	C	T	1	2021-03-24	United States
ORF1ab_3674_NA	ORF1ab	3674	SRR14396562	11287	G	-TCTGGTTTT	0,996377	2021-03-24	United States
ORF1ab_3829_F	ORF1ab	3829	SRR14396562	11750	C	T	1	2021-03-24	United States
ORF1ab_218_L	ORF1ab	218	SRR14396562	14120	C	T	1	2021-03-24	United States
ORF1ab_314_L	ORF1ab	314	SRR14396562	14408	C	T	1	2021-03-24	United States
S_68_NA	S	68	SRR14396562	21764	A	-TACATG	0,995238	2021-03-24	United States
S_143_NA	S	143	SRR14396562	21990	T	-TTA	0,990385	2021-03-24	United States
S_501_Y	S	501	SRR14396562	23063	A	T	1	2021-03-24	United States
S_570_D	S	570	SRR14396562	23271	C	A	1	2021-03-24	United States
S_614_G	S	614	SRR14396562	23403	A	G	0,996865	2021-03-24	United States
S_681_H	S	681	SRR14396562	23604	C	A	1	2021-03-24	United States
S_716_I	S	716	SRR14396562	23709	C	T	0,990991	2021-03-24	United States
S_982_A	S	982	SRR14396562	24506	T	G	1	2021-03-24	United States
S_1118_H	S	1118	SRR14396562	24914	G	C	1	2021-03-24	United States
ORF8_27_*	ORF8	27	SRR14396562	27972	C	T	1	2021-03-24	United States
ORF8_52_I	ORF8	52	SRR14396562	28048	G	T	0,980952	2021-03-24	United States
ORF8_68_*	ORF8	68	SRR14396562	28095	A	T	1	2021-03-24	United States
ORF8_73_C	ORF8	73	SRR14396562	28111	A	G	1	2021-03-24	United States
N_3_H	N	3	SRR14396562	28280	G	C	1	2021-03-24	United States
N_3_V	N	3	SRR14396562	28281	A	T	1	2021-03-24	United States
N_3_E	N	3	SRR14396562	28282	T	A	1	2021-03-24	United States
N_203_K	N	203	SRR14396562	28881	G	A	1	2021-03-24	United States
N_204_R	N	204	SRR14396562	28883	G	C	1	2021-03-24	United States
N_235_F	N	235	SRR14396562	28977	C	T	1	2021-03-24	United States
N_326_S	N	326	SRR14396562	29249	C	T	0,108108	2021-03-24	United States
ORF1ab_646_R	ORF1ab	646	SRR14396563	2201	T	A	1	2021-03-24	United States
ORF1ab_1001_I	ORF1ab	1001	SRR14396563	3267	C	T	1	2021-03-24	United States
ORF1ab_1223_A	ORF1ab	1223	SRR14396563	3933	A	C	0,995984	2021-03-24	United States
ORF1ab_1708_D	ORF1ab	1708	SRR14396563	5388	C	A	1	2021-03-24	United States
ORF1ab_2230_T	ORF1ab	2230	SRR14396563	6954	T	C	1	2021-03-24	United States
ORF1ab_3674_NA	ORF1ab	3674	SRR14396563	11287	G	-TCTGGTTTT	0,992	2021-03-24	United States
ORF1ab_3829_F	ORF1ab	3829	SRR14396563	11750	C	T	1	2021-03-24	United States
ORF1ab_314_L	ORF1ab	314	SRR14396563	14408	C	T	1	2021-03-24	United States
S_68_NA	S	68	SRR14396563	21764	A	-TACATG	1	2021-03-24	United States
S_143_NA	S	143	SRR14396563	21990	T	-TTA	0,995349	2021-03-24	United States
S_501_Y	S	501	SRR14396563	23063	A	T	1	2021-03-24	United States
S_570_D	S	570	SRR14396563	23271	C	A	1	2021-03-24	United States
S_614_G	S	614	SRR14396563	23403	A	G	1	2021-03-24	United States
S_681_H	S	681	SRR14396563	23604	C	A	1	2021-03-24	United States
S_716_I	S	716	SRR14396563	23709	C	T	1	2021-03-24	United States
S_982_A	S	982	SRR14396563	24506	T	G	1	2021-03-24	United States
S_1118_H	S	1118	SRR14396563	24914	G	C	1	2021-03-24	United States
ORF8_27_*	ORF8	27	SRR14396563	27972	C	T	1	2021-03-24	United States
ORF8_52_I	ORF8	52	SRR14396563	28048	G	T	1	2021-03-24	United States
ORF8_73_C	ORF8	73	SRR14396563	28111	A	G	1	2021-03-24	United States
N_3_H	N	3	SRR14396563	28280	G	C	1	2021-03-24	United States
N_3_V	N	3	SRR14396563	28281	A	T	0,997214	2021-03-24	United States
N_3_E	N	3	SRR14396563	28282	T	A	1	2021-03-24	United States
N_203_K	N	203	SRR14396563	28881	G	A	1	2021-03-24	United States
N_204_R	N	204	SRR14396563	28883	G	C	0,998344	2021-03-24	United States
N_235_F	N	235	SRR14396563	28977	C	T	1	2021-03-24	United States
ORF1ab_265_I	ORF1ab	265	SRR14396564	1059	C	T	1	2021-03-24	United States
ORF1ab_793_V	ORF1ab	793	SRR14396564	2642	A	G	1	2021-03-24	United States
ORF1ab_1247_N	ORF1ab	1247	SRR14396564	4006	G	T	1	2021-03-24	United States
ORF1ab_2144_NA	ORF1ab	2144	SRR14396564	6696	C	+T	0,0980392	2021-03-24	United States
ORF1ab_2606_I	ORF1ab	2606	SRR14396564	8083	G	A	1	2021-03-24	United States
ORF1ab_3352_F	ORF1ab	3352	SRR14396564	10319	C	T	1	2021-03-24	United States
ORF1ab_314_L	ORF1ab	314	SRR14396564	14408	C	T	1	2021-03-24	United States
ORF1ab_833_NA	ORF1ab	833	SRR14396564	15965	G	+T	0,078905	2021-03-24	United States
ORF1ab_1653_D	ORF1ab	1653	SRR14396564	18424	A	G	1	2021-03-24	United States
ORF1ab_2613_C	ORF1ab	2613	SRR14396564	21304	C	T	0,996303	2021-03-24	United States
S_614_G	S	614	SRR14396564	23403	A	G	1	2021-03-24	United States
ORF3a_57_H	ORF3a	57	SRR14396564	25563	G	T	1	2021-03-24	United States
ORF3a_151_I	ORF3a	151	SRR14396564	25844	C	T	0,998233	2021-03-24	United States
ORF3a_172_V	ORF3a	172	SRR14396564	25907	G	T	0,998227	2021-03-24	United States
ORF8_24_L	ORF8	24	SRR14396564	27964	C	T	0,991597	2021-03-24	United States
N_67_S	N	67	SRR14396564	28472	C	T	1	2021-03-24	United States
N_199_L	N	199	SRR14396564	28869	C	T	0,995989	2021-03-24	United States
N_260_NA	N	260	SRR14396564	29051	C	+A	0,0536913	2021-03-24	United States
N_319_H	N	319	SRR14396564	29229	G	A	1	2021-03-24	United States
N_377_Y	N	377	SRR14396564	29402	G	T	1	2021-03-24	United States
ORF1ab_265_I	ORF1ab	265	SRR14396565	1059	C	T	0,993711	2021-03-24	United States
ORF1ab_519_S	ORF1ab	519	SRR14396565	1820	G	A	0,112601	2021-03-24	United States
ORF1ab_3352_F	ORF1ab	3352	SRR14396565	10319	C	T	0,381679	2021-03-24	United States
ORF1ab_3674_NA	ORF1ab	3674	SRR14396565	11287	G	-TCTGGTTTT	0,642241	2021-03-24	United States
ORF1ab_3782_A	ORF1ab	3782	SRR14396565	11610	T	C	0,405765	2021-03-24	United States
ORF1ab_767_L	ORF1ab	767	SRR14396565	15766	G	T	0,409756	2021-03-24	United States
ORF1ab_813_H	ORF1ab	813	SRR14396565	15906	G	C	0,565217	2021-03-24	United States
ORF1ab_1011_H	ORF1ab	1011	SRR14396565	16500	A	C	0,626667	2021-03-24	United States
ORF1ab_1087_Y	ORF1ab	1087	SRR14396565	16726	C	T	0,61745	2021-03-24	United States
ORF1ab_1653_D	ORF1ab	1653	SRR14396565	18424	A	G	0,405405	2021-03-24	United States
ORF1ab_1691_L	ORF1ab	1691	SRR14396565	18538	G	T	0,449664	2021-03-24	United States
ORF1ab_2613_C	ORF1ab	2613	SRR14396565	21304	C	T	0,362319	2021-03-24	United States
ORF1ab_2613_S	ORF1ab	2613	SRR14396565	21304	C	A	0,637681	2021-03-24	United States
ORF1ab_2613_H	ORF1ab	2613	SRR14396565	21305	G	A	0,637681	2021-03-24	United States
S_5_F	S	5	SRR14396565	21575	C	T	0,609756	2021-03-24	United States
S_95_I	S	95	SRR14396565	21846	C	T	0,582278	2021-03-24	United States
S_253_G	S	253	SRR14396565	22320	A	G	0,573657	2021-03-24	United States
S_484_K	S	484	SRR14396565	23012	G	A	0,621622	2021-03-24	United States
S_520_S	S	520	SRR14396565	23120	G	T	0,331839	2021-03-24	United States
S_614_G	S	614	SRR14396565	23403	A	G	1	2021-03-24	United States
ORF3a_42_L	ORF3a	42	SRR14396565	25517	C	T	0,621359	2021-03-24	United States
ORF3a_57_H	ORF3a	57	SRR14396565	25563	G	T	1	2021-03-24	United States
ORF3a_172_V	ORF3a	172	SRR14396565	25907	G	T	0,404545	2021-03-24	United States
ORF3a_180_P	ORF3a	180	SRR14396565	25930	T	C	0,370968	2021-03-24	United States
ORF7b_4_F	ORF7b	4	SRR14396565	27765	C	T	0,446809	2021-03-24	United States
N_199_L	N	199	SRR14396565	28869	C	T	1	2021-03-24	United States
N_234_I	N	234	SRR14396565	28975	G	A	0,600619	2021-03-24	United States
N_389_L	N	389	SRR14396565	29439	A	T	0,388102	2021-03-24	United States
ORF10_10_L	ORF10	10	SRR14396565	29586	C	T	0,613169	2021-03-24	United States
ORF1ab_646_R	ORF1ab	646	SRR14396566	2201	T	A	1	2021-03-24	United States
ORF1ab_1001_I	ORF1ab	1001	SRR14396566	3267	C	T	1	2021-03-24	United States
ORF1ab_1223_A	ORF1ab	1223	SRR14396566	3933	A	C	0,996047	2021-03-24	United States
ORF1ab_1708_D	ORF1ab	1708	SRR14396566	5388	C	A	1	2021-03-24	United States
ORF1ab_2144_NA	ORF1ab	2144	SRR14396566	6696	C	+T	0,0837209	2021-03-24	United States
ORF1ab_2230_T	ORF1ab	2230	SRR14396566	6954	T	C	1	2021-03-24	United States
ORF1ab_3244_L	ORF1ab	3244	SRR14396566	9996	C	T	1	2021-03-24	United States
ORF1ab_3674_NA	ORF1ab	3674	SRR14396566	11287	G	-TCTGGTTTT	0,997183	2021-03-24	United States
ORF1ab_3829_F	ORF1ab	3829	SRR14396566	11750	C	T	1	2021-03-24	United States
ORF1ab_314_L	ORF1ab	314	SRR14396566	14408	C	T	1	2021-03-24	United States
S_68_NA	S	68	SRR14396566	21764	A	-TACATG	0,996764	2021-03-24	United States
S_143_NA	S	143	SRR14396566	21990	T	-TTA	0,996753	2021-03-24	United States
S_501_Y	S	501	SRR14396566	23063	A	T	1	2021-03-24	United States
S_570_D	S	570	SRR14396566	23271	C	A	1	2021-03-24	United States
S_614_G	S	614	SRR14396566	23403	A	G	1	2021-03-24	United States
S_681_H	S	681	SRR14396566	23604	C	A	1	2021-03-24	United States
S_716_I	S	716	SRR14396566	23709	C	T	1	2021-03-24	United States
S_982_A	S	982	SRR14396566	24506	T	G	0,998342	2021-03-24	United States
S_1118_H	S	1118	SRR14396566	24914	G	C	1	2021-03-24	United States
M_160_Y	M	160	SRR14396566	27000	G	T	0,147743	2021-03-24	United States
ORF8_27_*	ORF8	27	SRR14396566	27972	C	T	1	2021-03-24	United States
ORF8_52_I	ORF8	52	SRR14396566	28048	G	T	1	2021-03-24	United States
ORF8_73_C	ORF8	73	SRR14396566	28111	A	G	1	2021-03-24	United States
N_3_H	N	3	SRR14396566	28280	G	C	1	2021-03-24	United States
N_3_V	N	3	SRR14396566	28281	A	T	1	2021-03-24	United States
N_3_E	N	3	SRR14396566	28282	T	A	1	2021-03-24	United States
N_203_K	N	203	SRR14396566	28881	G	A	1	2021-03-24	United States
N_204_R	N	204	SRR14396566	28883	G	C	1	2021-03-24	United States
N_235_F	N	235	SRR14396566	28977	C	T	1	2021-03-24	United States
ORF1ab_976_G	ORF1ab	976	SRR14396568	3192	A	G	1	2021-03-24	United States
ORF1ab_1001_I	ORF1ab	1001	SRR14396568	3267	C	T	0,992366	2021-03-24	United States
ORF1ab_1708_D	ORF1ab	1708	SRR14396568	5388	C	A	0,994253	2021-03-24	United States
ORF1ab_2144_NA	ORF1ab	2144	SRR14396568	6696	C	+T	0,104762	2021-03-24	United States
ORF1ab_2230_T	ORF1ab	2230	SRR14396568	6954	T	C	1	2021-03-24	United States
ORF1ab_3674_NA	ORF1ab	3674	SRR14396568	11287	G	-TCTGGTTTT	1	2021-03-24	United States
ORF1ab_4342_L	ORF1ab	4342	SRR14396568	13289	T	C	1	2021-03-24	United States
ORF1ab_314_L	ORF1ab	314	SRR14396568	14408	C	T	1	2021-03-24	United States
ORF1ab_833_NA	ORF1ab	833	SRR14396568	15965	G	+T	0,0634921	2021-03-24	United States
ORF1ab_1001_S	ORF1ab	1001	SRR14396568	16468	C	T	1	2021-03-24	United States
ORF1ab_1383_R	ORF1ab	1383	SRR14396568	17615	A	G	1	2021-03-24	United States
ORF1ab_1808_D	ORF1ab	1808	SRR14396568	18891	G	T	1	2021-03-24	United States
S_3_NA	S	3	SRR14396568	21569	G	+T	0,0732759	2021-03-24	United States
S_5_F	S	5	SRR14396568	21575	C	T	1	2021-03-24	United States
S_68_NA	S	68	SRR14396568	21764	A	-TACATG	0,994118	2021-03-24	United States
S_143_NA	S	143	SRR14396568	21990	T	-TTA	0,993865	2021-03-24	United States
S_501_Y	S	501	SRR14396568	23063	A	T	1	2021-03-24	United States
S_570_D	S	570	SRR14396568	23271	C	A	1	2021-03-24	United States
S_614_G	S	614	SRR14396568	23403	A	G	1	2021-03-24	United States
S_982_A	S	982	SRR14396568	24506	T	G	1	2021-03-24	United States
S_1118_H	S	1118	SRR14396568	24914	G	C	1	2021-03-24	United States
ORF7a_17_F	ORF7a	17	SRR14396568	27442	C	T	1	2021-03-24	United States
ORF8_73_C	ORF8	73	SRR14396568	28111	A	G	1	2021-03-24	United States
N_3_H	N	3	SRR14396568	28280	G	C	1	2021-03-24	United States
N_3_V	N	3	SRR14396568	28281	A	T	1	2021-03-24	United States
N_3_E	N	3	SRR14396568	28282	T	A	1	2021-03-24	United States
N_203_K	N	203	SRR14396568	28881	G	A	1	2021-03-24	United States
N_204_R	N	204	SRR14396568	28883	G	C	1	2021-03-24	United States
N_235_F	N	235	SRR14396568	28977	C	T	0,996689	2021-03-24	United States
N_260_NA	N	260	SRR14396568	29051	C	+A	0,10396	2021-03-24	United States
ORF1ab_265_I	ORF1ab	265	SRR14396569	1059	C	T	1	2021-03-24	United States
ORF1ab_665_I	ORF1ab	665	SRR14396569	2258	G	A	1	2021-03-24	United States
ORF1ab_1130_F	ORF1ab	1130	SRR14396569	3653	C	T	1	2021-03-24	United States
ORF1ab_2059_R	ORF1ab	2059	SRR14396569	6441	A	G	1	2021-03-24	United States
ORF1ab_2279_T	ORF1ab	2279	SRR14396569	7100	G	A	0,994083	2021-03-24	United States
ORF1ab_2980_G	ORF1ab	2980	SRR14396569	9204	A	G	1	2021-03-24	United States
ORF1ab_4354_I	ORF1ab	4354	SRR14396569	13326	C	T	1	2021-03-24	United States
S_478_K	S	478	SRR14396569	22995	C	A	0,997143	2021-03-24	United States
S_614_G	S	614	SRR14396569	23403	A	G	1	2021-03-24	United States
S_812_L	S	812	SRR14396569	23997	C	T	1	2021-03-24	United States
ORF8_92_K	ORF8	92	SRR14396569	28167	G	A	1	2021-03-24	United States
N_194_L	N	194	SRR14396569	28854	C	T	1	2021-03-24	United States
N_371_Y	N	371	SRR14396569	29384	G	T	1	2021-03-24	United States
N_391_I	N	391	SRR14396569	29445	C	T	1	2021-03-24	United States
ORF1ab_895_V	ORF1ab	895	SRR14396570	2948	A	G	1	2021-03-24	United States
ORF1ab_1001_I	ORF1ab	1001	SRR14396570	3267	C	T	1	2021-03-24	United States
ORF1ab_1066_R	ORF1ab	1066	SRR14396570	3462	A	G	1	2021-03-24	United States
ORF1ab_1708_D	ORF1ab	1708	SRR14396570	5388	C	A	1	2021-03-24	United States
ORF1ab_2144_NA	ORF1ab	2144	SRR14396570	6696	C	+T	0,0742188	2021-03-24	United States
ORF1ab_2230_T	ORF1ab	2230	SRR14396570	6954	T	C	1	2021-03-24	United States
ORF1ab_3447_L	ORF1ab	3447	SRR14396570	10605	C	T	0,205357	2021-03-24	United States
ORF1ab_3674_NA	ORF1ab	3674	SRR14396570	11287	G	-TCTGGTTTT	0,996552	2021-03-24	United States
ORF1ab_3966_R	ORF1ab	3966	SRR14396570	12162	A	G	0,9975	2021-03-24	United States
ORF1ab_1383_R	ORF1ab	1383	SRR14396570	17615	A	G	1	2021-03-24	United States
ORF1ab_2172_NA	ORF1ab	2172	SRR14396570	19983	C	+T	0,0510204	2021-03-24	United States
ORF1ab_2557_R	ORF1ab	2557	SRR14396570	21137	A	G	0,995338	2021-03-24	United States
S_68_NA	S	68	SRR14396570	21764	A	-TACATG	0,994764	2021-03-24	United States
S_143_NA	S	143	SRR14396570	21990	T	-TTA	1	2021-03-24	United States
S_501_Y	S	501	SRR14396570	23063	A	T	1	2021-03-24	United States
S_570_D	S	570	SRR14396570	23271	C	A	1	2021-03-24	United States
S_614_G	S	614	SRR14396570	23403	A	G	1	2021-03-24	United States
S_982_A	S	982	SRR14396570	24506	T	G	1	2021-03-24	United States
S_1118_H	S	1118	SRR14396570	24914	G	C	1	2021-03-24	United States
S_1191_N	S	1191	SRR14396570	25135	G	T	1	2021-03-24	United States
ORF8_27_*	ORF8	27	SRR14396570	27972	C	T	1	2021-03-24	United States
N_3_H	N	3	SRR14396570	28280	G	C	1	2021-03-24	United States
N_3_V	N	3	SRR14396570	28281	A	T	1	2021-03-24	United States
N_3_E	N	3	SRR14396570	28282	T	A	1	2021-03-24	United States
N_203_K	N	203	SRR14396570	28881	G	A	1	2021-03-24	United States
N_204_R	N	204	SRR14396570	28883	G	C	1	2021-03-24	United States
N_235_F	N	235	SRR14396570	28977	C	T	1	2021-03-24	United States
ORF1ab_1001_I	ORF1ab	1001	SRR14396571	3267	C	T	1	2021-03-23	United States
ORF1ab_1708_D	ORF1ab	1708	SRR14396571	5388	C	A	1	2021-03-23	United States
ORF1ab_2003_N	ORF1ab	2003	SRR14396571	6272	T	A	1	2021-03-23	United States
ORF1ab_2144_NA	ORF1ab	2144	SRR14396571	6696	C	+T	0,0864198	2021-03-23	United States
ORF1ab_2230_T	ORF1ab	2230	SRR14396571	6954	T	C	0,996732	2021-03-23	United States
ORF1ab_2408_I	ORF1ab	2408	SRR14396571	7488	C	T	0,44	2021-03-23	United States
ORF1ab_3674_NA	ORF1ab	3674	SRR14396571	11287	G	-TCTGGTTTT	0,992063	2021-03-23	United States
ORF1ab_314_L	ORF1ab	314	SRR14396571	14408	C	T	1	2021-03-23	United States
ORF1ab_2172_NA	ORF1ab	2172	SRR14396571	19983	C	+T	0,0543933	2021-03-23	United States
S_68_NA	S	68	SRR14396571	21764	A	-TACATG	0,988764	2021-03-23	United States
S_143_NA	S	143	SRR14396571	21990	T	-TTA	1	2021-03-23	United States
S_501_Y	S	501	SRR14396571	23063	A	T	1	2021-03-23	United States
S_570_D	S	570	SRR14396571	23271	C	A	1	2021-03-23	United States
S_614_G	S	614	SRR14396571	23403	A	G	0,996183	2021-03-23	United States
S_982_A	S	982	SRR14396571	24506	T	G	1	2021-03-23	United States
S_1118_H	S	1118	SRR14396571	24914	G	C	0,995261	2021-03-23	United States
S_1221_V	S	1221	SRR14396571	25223	A	G	0,223602	2021-03-23	United States
ORF8_73_C	ORF8	73	SRR14396571	28111	A	G	1	2021-03-23	United States
N_3_H	N	3	SRR14396571	28280	G	C	1	2021-03-23	United States
N_3_V	N	3	SRR14396571	28281	A	T	1	2021-03-23	United States
N_3_E	N	3	SRR14396571	28282	T	A	1	2021-03-23	United States
N_147_S	N	147	SRR14396571	28712	G	A	0,997872	2021-03-23	United States
N_202_C	N	202	SRR14396571	28877	A	T	1	2021-03-23	United States
N_202_T	N	202	SRR14396571	28878	G	C	1	2021-03-23	United States
N_203_K	N	203	SRR14396571	28881	G	A	0,997475	2021-03-23	United States
N_204_R	N	204	SRR14396571	28883	G	C	1	2021-03-23	United States
N_235_F	N	235	SRR14396571	28977	C	T	1	2021-03-23	United States
ORF1ab_1001_I	ORF1ab	1001	SRR14396572	3267	C	T	1	2021-03-24	United States
ORF1ab_1708_D	ORF1ab	1708	SRR14396572	5388	C	A	1	2021-03-24	United States
ORF1ab_2144_NA	ORF1ab	2144	SRR14396572	6696	C	+T	0,0692521	2021-03-24	United States
ORF1ab_2230_T	ORF1ab	2230	SRR14396572	6954	T	C	1	2021-03-24	United States
ORF1ab_2259_I	ORF1ab	2259	SRR14396572	7042	G	T	1	2021-03-24	United States
ORF1ab_3447_NA	ORF1ab	3447	SRR14396572	10605	C	+T	0,0627615	2021-03-24	United States
ORF1ab_3603_NA	ORF1ab	3603	SRR14396572	11074	C	+T	0,056391	2021-03-24	United States
ORF1ab_3674_NA	ORF1ab	3674	SRR14396572	11287	G	-TCTGGTTTT	0,981132	2021-03-24	United States
ORF1ab_218_L	ORF1ab	218	SRR14396572	14120	C	T	1	2021-03-24	United States
ORF1ab_314_L	ORF1ab	314	SRR14396572	14408	C	T	1	2021-03-24	United States
S_68_NA	S	68	SRR14396572	21764	A	-TACATG	0,996139	2021-03-24	United States
S_143_NA	S	143	SRR14396572	21990	T	-TTA	0,980315	2021-03-24	United States
S_501_Y	S	501	SRR14396572	23063	A	T	1	2021-03-24	United States
S_570_D	S	570	SRR14396572	23271	C	A	1	2021-03-24	United States
S_614_G	S	614	SRR14396572	23403	A	G	1	2021-03-24	United States
S_681_H	S	681	SRR14396572	23604	C	A	1	2021-03-24	United States
S_716_I	S	716	SRR14396572	23709	C	T	1	2021-03-24	United States
S_982_A	S	982	SRR14396572	24506	T	G	0,997706	2021-03-24	United States
S_1118_H	S	1118	SRR14396572	24914	G	C	1	2021-03-24	United States
ORF8_27_*	ORF8	27	SRR14396572	27972	C	T	1	2021-03-24	United States
ORF8_52_I	ORF8	52	SRR14396572	28048	G	T	1	2021-03-24	United States
ORF8_61_F	ORF8	61	SRR14396572	28075	G	T	1	2021-03-24	United States
ORF8_68_*	ORF8	68	SRR14396572	28095	A	T	1	2021-03-24	United States
ORF8_73_C	ORF8	73	SRR14396572	28111	A	G	1	2021-03-24	United States
N_3_H	N	3	SRR14396572	28280	G	C	1	2021-03-24	United States
N_3_V	N	3	SRR14396572	28281	A	T	1	2021-03-24	United States
N_3_E	N	3	SRR14396572	28282	T	A	0,99639	2021-03-24	United States
N_203_K	N	203	SRR14396572	28881	G	A	1	2021-03-24	United States
N_204_R	N	204	SRR14396572	28883	G	C	1	2021-03-24	United States
N_235_F	N	235	SRR14396572	28977	C	T	1	2021-03-24	United States
N_260_NA	N	260	SRR14396572	29051	C	+A	0,0568862	2021-03-24	United States
ORF1ab_265_I	ORF1ab	265	SRR14396573	1059	C	T	1	2021-03-24	United States
ORF1ab_903_V	ORF1ab	903	SRR14396573	2973	C	T	1	2021-03-24	United States
ORF1ab_2664_D	ORF1ab	2664	SRR14396573	8257	A	C	1	2021-03-24	United States
ORF1ab_4205_V	ORF1ab	4205	SRR14396573	12878	A	G	0,995475	2021-03-24	United States
ORF1ab_314_L	ORF1ab	314	SRR14396573	14408	C	T	1	2021-03-24	United States
ORF1ab_1183_Y	ORF1ab	1183	SRR14396573	17014	G	T	1	2021-03-24	United States
S_13_I	S	13	SRR14396573	21600	G	T	1	2021-03-24	United States
S_152_C	S	152	SRR14396573	22018	G	T	1	2021-03-24	United States
S_452_R	S	452	SRR14396573	22917	T	G	0,995086	2021-03-24	United States
S_614_G	S	614	SRR14396573	23403	A	G	1	2021-03-24	United States
ORF3a_57_H	ORF3a	57	SRR14396573	25563	G	T	1	2021-03-24	United States
ORF8_32_L	ORF8	32	SRR14396573	27987	G	C	1	2021-03-24	United States
ORF8_100_L	ORF8	100	SRR14396573	28191	G	T	1	2021-03-24	United States
N_205_I	N	205	SRR14396573	28887	C	T	1	2021-03-24	United States
N_234_I	N	234	SRR14396573	28975	G	T	1	2021-03-24	United States
N_377_Y	N	377	SRR14396573	29402	G	T	0,997955	2021-03-24	United States
ORF1ab_1207_S	ORF1ab	1207	SRR14396574	3884	C	T	0,519048	2021-03-22	United States
ORF1ab_2123_V	ORF1ab	2123	SRR14396574	6633	C	T	0,536424	2021-03-22	United States
ORF1ab_2144_NA	ORF1ab	2144	SRR14396574	6696	C	+T	0,119454	2021-03-22	United States
ORF1ab_2273_F	ORF1ab	2273	SRR14396574	7083	C	T	0,486486	2021-03-22	United States
ORF1ab_2790_T	ORF1ab	2790	SRR14396574	8634	T	C	0,48157	2021-03-22	United States
ORF1ab_3117_A	ORF1ab	3117	SRR14396574	9614	A	G	1	2021-03-22	United States
ORF1ab_3143_V	ORF1ab	3143	SRR14396574	9693	C	T	0,995798	2021-03-22	United States
ORF1ab_3163_S	ORF1ab	3163	SRR14396574	9754	A	C	0,995726	2021-03-22	United States
ORF1ab_3674_NA	ORF1ab	3674	SRR14396574	11287	G	-TCTGGTTTT	0,994253	2021-03-22	United States
ORF1ab_314_L	ORF1ab	314	SRR14396574	14408	C	T	1	2021-03-22	United States
ORF1ab_662_S	ORF1ab	662	SRR14396574	15451	G	A	0,997207	2021-03-22	United States
ORF1ab_1000_L	ORF1ab	1000	SRR14396574	16466	C	T	1	2021-03-22	United States
ORF1ab_2172_NA	ORF1ab	2172	SRR14396574	19983	C	+T	0,0566038	2021-03-22	United States
S_18_R	S	18	SRR14396574	21615	T	G	1	2021-03-22	United States
S_68_NA	S	68	SRR14396574	21764	A	-TACATG	0,498008	2021-03-22	United States
S_95_I	S	95	SRR14396574	21846	C	T	1	2021-03-22	United States
S_158_S	S	158	SRR14396574	22036	A	C	1	2021-03-22	United States
S_440_K	S	440	SRR14396574	22882	T	G	0,518957	2021-03-22	United States
S_440_K	S	440	SRR14396574	22882	T	A	0,481043	2021-03-22	United States
S_484_K	S	484	SRR14396574	23012	G	A	0,507075	2021-03-22	United States
S_614_G	S	614	SRR14396574	23403	A	G	0,997797	2021-03-22	United States
S_681_H	S	681	SRR14396574	23604	C	A	0,473684	2021-03-22	United States
S_688_V	S	688	SRR14396574	23625	C	T	1	2021-03-22	United States
S_735_A	S	735	SRR14396574	23765	T	G	0,484848	2021-03-22	United States
S_764_K	S	764	SRR14396574	23854	C	A	0,505376	2021-03-22	United States
S_1027_I	S	1027	SRR14396574	24642	C	T	0,477941	2021-03-22	United States
ORF3a_255_NA	ORF3a	255	SRR14396574	26157	T	-GTTA	0,445623	2021-03-22	United States
ORF3a_256_NA	ORF3a	256	SRR14396574	26160	T	-A	0,545699	2021-03-22	United States
ORF7a_10_T	ORF7a	10	SRR14396574	27422	T	C	0,457275	2021-03-22	United States
ORF7b_5_L	ORF7b	5	SRR14396574	27769	C	T	0,446352	2021-03-22	United States
ORF8_52_K	ORF8	52	SRR14396574	28048	G	A	0,386207	2021-03-22	United States
N_194_L	N	194	SRR14396574	28854	C	T	0,438017	2021-03-22	United States
N_213_Y	N	213	SRR14396574	28910	A	T	0,996689	2021-03-22	United States
N_260_NA	N	260	SRR14396574	29051	C	+A	0,0608365	2021-03-22	United States
ORF1ab_306_F	ORF1ab	306	SRR14396575	1181	G	T	0,724014	2021-03-22	United States
ORF1ab_959_S	ORF1ab	959	SRR14396575	3140	C	T	0,994413	2021-03-22	United States
ORF1ab_2134_S	ORF1ab	2134	SRR14396575	6665	C	T	1	2021-03-22	United States
ORF1ab_2258_C	ORF1ab	2258	SRR14396575	7037	G	T	1	2021-03-22	United States
ORF1ab_3255_I	ORF1ab	3255	SRR14396575	10029	C	T	1	2021-03-22	United States
ORF1ab_3618_V	ORF1ab	3618	SRR14396575	11117	A	G	1	2021-03-22	United States
ORF1ab_4175_I	ORF1ab	4175	SRR14396575	12789	C	T	1	2021-03-22	United States
ORF1ab_314_L	ORF1ab	314	SRR14396575	14408	C	T	0,995392	2021-03-22	United States
S_478_K	S	478	SRR14396575	22995	C	A	1	2021-03-22	United States
S_614_G	S	614	SRR14396575	23403	A	G	0,997382	2021-03-22	United States
S_681_H	S	681	SRR14396575	23604	C	A	1	2021-03-22	United States
S_732_A	S	732	SRR14396575	23756	A	G	1	2021-03-22	United States
N_3_N	N	3	SRR14396575	28280	G	A	1	2021-03-22	United States
N_203_K	N	203	SRR14396575	28881	G	A	1	2021-03-22	United States
N_204_R	N	204	SRR14396575	28883	G	C	0,998092	2021-03-22	United States
ORF1ab_1001_I	ORF1ab	1001	SRR14396576	3267	C	T	1	2021-03-22	United States
ORF1ab_1708_D	ORF1ab	1708	SRR14396576	5388	C	A	1	2021-03-22	United States
ORF1ab_1730_K	ORF1ab	1730	SRR14396576	5453	G	A	0,056	2021-03-22	United States
ORF1ab_2018_S	ORF1ab	2018	SRR14396576	6317	C	T	1	2021-03-22	United States
ORF1ab_2046_S	ORF1ab	2046	SRR14396576	6401	C	T	0,0619469	2021-03-22	United States
ORF1ab_2144_L	ORF1ab	2144	SRR14396576	6696	C	T	0,0569395	2021-03-22	United States
ORF1ab_2144_NA	ORF1ab	2144	SRR14396576	6696	C	+T	0,0970696	2021-03-22	United States
ORF1ab_2230_T	ORF1ab	2230	SRR14396576	6954	T	C	1	2021-03-22	United States
ORF1ab_2259_I	ORF1ab	2259	SRR14396576	7042	G	T	1	2021-03-22	United States
ORF1ab_2542_NA	ORF1ab	2542	SRR14396576	7889	G	+T	0,0541401	2021-03-22	United States
ORF1ab_3674_NA	ORF1ab	3674	SRR14396576	11287	G	-TCTGGTTTT	0,997416	2021-03-22	United States
ORF1ab_218_L	ORF1ab	218	SRR14396576	14120	C	T	1	2021-03-22	United States
ORF1ab_314_L	ORF1ab	314	SRR14396576	14408	C	T	1	2021-03-22	United States
ORF1ab_2172_NA	ORF1ab	2172	SRR14396576	19983	C	+T	0,0574257	2021-03-22	United States
ORF1ab_2545_NA	ORF1ab	2545	SRR14396576	21101	G	+T	0,0806452	2021-03-22	United States
S_68_NA	S	68	SRR14396576	21764	A	-TACATG	1	2021-03-22	United States
S_143_NA	S	143	SRR14396576	21990	T	-TTA	0,997537	2021-03-22	United States
S_501_Y	S	501	SRR14396576	23063	A	T	1	2021-03-22	United States
S_570_D	S	570	SRR14396576	23271	C	A	1	2021-03-22	United States
S_614_G	S	614	SRR14396576	23403	A	G	1	2021-03-22	United States
S_681_H	S	681	SRR14396576	23604	C	A	1	2021-03-22	United States
S_716_I	S	716	SRR14396576	23709	C	T	1	2021-03-22	United States
S_781_NA	S	781	SRR14396576	23903	G	+T	0,0630631	2021-03-22	United States
S_982_A	S	982	SRR14396576	24506	T	G	1	2021-03-22	United States
S_1118_H	S	1118	SRR14396576	24914	G	C	1	2021-03-22	United States
ORF3a_55_NA	ORF3a	55	SRR14396576	25555	G	+T	0,0512821	2021-03-22	United States
ORF8_27_*	ORF8	27	SRR14396576	27972	C	T	1	2021-03-22	United States
ORF8_52_I	ORF8	52	SRR14396576	28048	G	T	1	2021-03-22	United States
ORF8_61_F	ORF8	61	SRR14396576	28075	G	T	1	2021-03-22	United States
ORF8_68_*	ORF8	68	SRR14396576	28095	A	T	1	2021-03-22	United States
ORF8_73_C	ORF8	73	SRR14396576	28111	A	G	1	2021-03-22	United States
N_3_H	N	3	SRR14396576	28280	G	C	1	2021-03-22	United States
N_3_V	N	3	SRR14396576	28281	A	T	1	2021-03-22	United States
N_3_E	N	3	SRR14396576	28282	T	A	1	2021-03-22	United States
N_203_K	N	203	SRR14396576	28881	G	A	1	2021-03-22	United States
N_204_R	N	204	SRR14396576	28883	G	C	1	2021-03-22	United States
N_235_F	N	235	SRR14396576	28977	C	T	1	2021-03-22	United States
ORF10_37_F	ORF10	37	SRR14396576	29666	C	T	0,0567376	2021-03-22	United States
ORF1ab_224_I	ORF1ab	224	SRR14396577	936	C	T	1	2021-03-22	United States
ORF1ab_599_V	ORF1ab	599	SRR14396577	2061	C	T	1	2021-03-22	United States
ORF1ab_959_S	ORF1ab	959	SRR14396577	3140	C	T	1	2021-03-22	United States
ORF1ab_3255_I	ORF1ab	3255	SRR14396577	10029	C	T	1	2021-03-22	United States
ORF1ab_3618_V	ORF1ab	3618	SRR14396577	11117	A	G	1	2021-03-22	United States
ORF1ab_4175_I	ORF1ab	4175	SRR14396577	12789	C	T	1	2021-03-22	United States
ORF1ab_314_L	ORF1ab	314	SRR14396577	14408	C	T	1	2021-03-22	United States
S_478_K	S	478	SRR14396577	22995	C	A	0,996403	2021-03-22	United States
S_614_G	S	614	SRR14396577	23403	A	G	0,996875	2021-03-22	United States
S_681_H	S	681	SRR14396577	23604	C	A	1	2021-03-22	United States
S_732_A	S	732	SRR14396577	23756	A	G	1	2021-03-22	United States
ORF3a_60_P	ORF3a	60	SRR14396577	25570	T	C	1	2021-03-22	United States
N_203_K	N	203	SRR14396577	28881	G	A	1	2021-03-22	United States
N_204_R	N	204	SRR14396577	28883	G	C	1	2021-03-22	United States
ORF1ab_306_F	ORF1ab	306	SRR14396578	1181	G	T	1	2021-03-26	United States
ORF1ab_2144_NA	ORF1ab	2144	SRR14396578	6696	C	+T	0,0526316	2021-03-26	United States
ORF1ab_3359_L	ORF1ab	3359	SRR14396578	10341	C	T	1	2021-03-26	United States
ORF1ab_3603_NA	ORF1ab	3603	SRR14396578	11074	C	+T	0,0541516	2021-03-26	United States
ORF1ab_3892_I	ORF1ab	3892	SRR14396578	11939	G	A	0,996403	2021-03-26	United States
ORF1ab_3930_F	ORF1ab	3930	SRR14396578	12053	C	T	1	2021-03-26	United States
ORF1ab_314_L	ORF1ab	314	SRR14396578	14408	C	T	1	2021-03-26	United States
ORF1ab_1198_R	ORF1ab	1198	SRR14396578	17060	A	G	1	2021-03-26	United States
ORF1ab_1383_R	ORF1ab	1383	SRR14396578	17615	A	G	1	2021-03-26	United States
ORF1ab_2168_T	ORF1ab	2168	SRR14396578	19969	G	A	1	2021-03-26	United States
ORF1ab_2172_NA	ORF1ab	2172	SRR14396578	19983	C	+T	0,0555556	2021-03-26	United States
S_614_G	S	614	SRR14396578	23403	A	G	1	2021-03-26	United States
S_1167_V	S	1167	SRR14396578	25062	G	T	1	2021-03-26	United States
S_1233_L	S	1233	SRR14396578	25259	A	T	1	2021-03-26	United States
N_194_L	N	194	SRR14396578	28854	C	T	0,997312	2021-03-26	United States
N_240_R	N	240	SRR14396578	28992	A	G	1	2021-03-26	United States
N_260_NA	N	260	SRR14396578	29051	C	+A	0,0533333	2021-03-26	United States
ORF1ab_1001_I	ORF1ab	1001	SRR14396579	3267	C	T	1	2021-03-23	United States
ORF1ab_1708_D	ORF1ab	1708	SRR14396579	5388	C	A	1	2021-03-23	United States
ORF1ab_2144_NA	ORF1ab	2144	SRR14396579	6696	C	+T	0,0795756	2021-03-23	United States
ORF1ab_2230_T	ORF1ab	2230	SRR14396579	6954	T	C	0,997305	2021-03-23	United States
ORF1ab_2259_I	ORF1ab	2259	SRR14396579	7042	G	T	1	2021-03-23	United States
ORF1ab_3603_NA	ORF1ab	3603	SRR14396579	11074	C	+T	0,0568562	2021-03-23	United States
ORF1ab_3674_NA	ORF1ab	3674	SRR14396579	11287	G	-TCTGGTTTT	0,996711	2021-03-23	United States
ORF1ab_218_L	ORF1ab	218	SRR14396579	14120	C	T	1	2021-03-23	United States
ORF1ab_314_L	ORF1ab	314	SRR14396579	14408	C	T	1	2021-03-23	United States
ORF1ab_1274_I	ORF1ab	1274	SRR14396579	17288	C	T	1	2021-03-23	United States
S_68_NA	S	68	SRR14396579	21764	A	-TACATG	1	2021-03-23	United States
S_143_NA	S	143	SRR14396579	21990	T	-TTA	0,991701	2021-03-23	United States
S_501_Y	S	501	SRR14396579	23063	A	T	1	2021-03-23	United States
S_570_D	S	570	SRR14396579	23271	C	A	1	2021-03-23	United States
S_614_G	S	614	SRR14396579	23403	A	G	1	2021-03-23	United States
S_681_H	S	681	SRR14396579	23604	C	A	1	2021-03-23	United States
S_716_I	S	716	SRR14396579	23709	C	T	1	2021-03-23	United States
S_982_A	S	982	SRR14396579	24506	T	G	0,997722	2021-03-23	United States
S_1118_H	S	1118	SRR14396579	24914	G	C	1	2021-03-23	United States
ORF8_27_*	ORF8	27	SRR14396579	27972	C	T	1	2021-03-23	United States
ORF8_52_I	ORF8	52	SRR14396579	28048	G	T	1	2021-03-23	United States
ORF8_61_F	ORF8	61	SRR14396579	28075	G	T	1	2021-03-23	United States
ORF8_68_*	ORF8	68	SRR14396579	28095	A	T	1	2021-03-23	United States
ORF8_73_C	ORF8	73	SRR14396579	28111	A	G	1	2021-03-23	United States
N_3_H	N	3	SRR14396579	28280	G	C	1	2021-03-23	United States
N_3_V	N	3	SRR14396579	28281	A	T	1	2021-03-23	United States
N_3_E	N	3	SRR14396579	28282	T	A	0,994595	2021-03-23	United States
N_203_K	N	203	SRR14396579	28881	G	A	0,997525	2021-03-23	United States
N_204_R	N	204	SRR14396579	28883	G	C	1	2021-03-23	United States
N_235_F	N	235	SRR14396579	28977	C	T	1	2021-03-23	United States
ORF1ab_140_NA	ORF1ab	140	SRR14396580	685	A	-AAGTCATTT	0,996937	2021-03-22	United States
ORF1ab_486_V	ORF1ab	486	SRR14396580	1722	C	T	0,998353	2021-03-22	United States
ORF1ab_2143_R	ORF1ab	2143	SRR14396580	6693	A	G	1	2021-03-22	United States
ORF1ab_2144_NA	ORF1ab	2144	SRR14396580	6696	C	+T	0,0946372	2021-03-22	United States
ORF1ab_3255_I	ORF1ab	3255	SRR14396580	10029	C	T	1	2021-03-22	United States
ORF1ab_3849_NA	ORF1ab	3849	SRR14396580	11812	C	+A	0,0535714	2021-03-22	United States
ORF1ab_314_L	ORF1ab	314	SRR14396580	14408	C	T	1	2021-03-22	United States
S_614_G	S	614	SRR14396580	23403	A	G	1	2021-03-22	United States
S_732_A	S	732	SRR14396580	23756	A	G	1	2021-03-22	United States
ORF3a_174_C	ORF3a	174	SRR14396580	25912	G	T	0,986111	2021-03-22	United States
ORF8_10_V	ORF8	10	SRR14396580	27921	A	G	0,970874	2021-03-22	United States
ORF8_39_T	ORF8	39	SRR14396580	28009	T	C	0,981132	2021-03-22	United States
N_203_K	N	203	SRR14396580	28881	G	A	1	2021-03-22	United States
N_204_R	N	204	SRR14396580	28883	G	C	1	2021-03-22	United States
N_260_NA	N	260	SRR14396580	29051	C	+A	0,0719697	2021-03-22	United States
ORF1ab_265_I	ORF1ab	265	SRR14396581	1059	C	T	1	2021-03-22	United States
ORF1ab_2144_NA	ORF1ab	2144	SRR14396581	6696	C	+T	0,0519751	2021-03-22	United States
ORF1ab_2648_I	ORF1ab	2648	SRR14396581	8208	C	T	1	2021-03-22	United States
ORF1ab_2774_V	ORF1ab	2774	SRR14396581	8585	A	G	0,997429	2021-03-22	United States
ORF1ab_3352_F	ORF1ab	3352	SRR14396581	10319	C	T	1	2021-03-22	United States
ORF1ab_3758_V	ORF1ab	3758	SRR14396581	11537	A	G	0,998058	2021-03-22	United States
ORF1ab_314_L	ORF1ab	314	SRR14396581	14408	C	T	1	2021-03-22	United States
ORF1ab_1144_F	ORF1ab	1144	SRR14396581	16897	G	T	1	2021-03-22	United States
ORF1ab_1653_D	ORF1ab	1653	SRR14396581	18424	A	G	1	2021-03-22	United States
ORF1ab_2178_F	ORF1ab	2178	SRR14396581	19999	G	T	1	2021-03-22	United States
ORF1ab_2523_V	ORF1ab	2523	SRR14396581	21034	C	G	1	2021-03-22	United States
ORF1ab_2613_C	ORF1ab	2613	SRR14396581	21304	C	T	1	2021-03-22	United States
S_614_G	S	614	SRR14396581	23403	A	G	1	2021-03-22	United States
ORF3a_57_H	ORF3a	57	SRR14396581	25563	G	T	1	2021-03-22	United States
ORF3a_172_V	ORF3a	172	SRR14396581	25907	G	T	0,992754	2021-03-22	United States
ORF8_24_L	ORF8	24	SRR14396581	27964	C	T	1	2021-03-22	United States
ORF8_115_C	ORF8	115	SRR14396581	28236	C	T	0,99729	2021-03-22	United States
N_67_S	N	67	SRR14396581	28472	C	T	1	2021-03-22	United States
N_199_L	N	199	SRR14396581	28869	C	T	0,997959	2021-03-22	United States
ORF1ab_1001_I	ORF1ab	1001	SRR14396582	3267	C	T	1	2021-03-22	United States
ORF1ab_1708_D	ORF1ab	1708	SRR14396582	5388	C	A	1	2021-03-22	United States
ORF1ab_2144_NA	ORF1ab	2144	SRR14396582	6696	C	+T	0,110448	2021-03-22	United States
ORF1ab_2230_T	ORF1ab	2230	SRR14396582	6954	T	C	1	2021-03-22	United States
ORF1ab_2494_I	ORF1ab	2494	SRR14396582	7745	G	A	1	2021-03-22	United States
ORF1ab_3674_NA	ORF1ab	3674	SRR14396582	11287	G	-TCTGGTTTT	1	2021-03-22	United States
ORF1ab_3800_F	ORF1ab	3800	SRR14396582	11663	C	T	0,0520505	2021-03-22	United States
ORF1ab_218_L	ORF1ab	218	SRR14396582	14120	C	T	1	2021-03-22	United States
ORF1ab_314_L	ORF1ab	314	SRR14396582	14408	C	T	1	2021-03-22	United States
ORF1ab_833_NA	ORF1ab	833	SRR14396582	15965	G	+T	0,0525568	2021-03-22	United States
ORF1ab_1975_S	ORF1ab	1975	SRR14396582	19390	C	T	1	2021-03-22	United States
S_68_NA	S	68	SRR14396582	21764	A	-TACATG	1	2021-03-22	United States
S_143_NA	S	143	SRR14396582	21990	T	-TTA	0,972222	2021-03-22	United States
S_501_Y	S	501	SRR14396582	23063	A	T	1	2021-03-22	United States
S_570_D	S	570	SRR14396582	23271	C	A	1	2021-03-22	United States
S_614_G	S	614	SRR14396582	23403	A	G	1	2021-03-22	United States
S_681_H	S	681	SRR14396582	23604	C	A	1	2021-03-22	United States
S_716_I	S	716	SRR14396582	23709	C	T	0,990196	2021-03-22	United States
S_982_A	S	982	SRR14396582	24506	T	G	1	2021-03-22	United States
S_1118_H	S	1118	SRR14396582	24914	G	C	1	2021-03-22	United States
ORF8_73_C	ORF8	73	SRR14396582	28111	A	G	1	2021-03-22	United States
N_3_H	N	3	SRR14396582	28280	G	C	1	2021-03-22	United States
N_3_V	N	3	SRR14396582	28281	A	T	1	2021-03-22	United States
N_3_E	N	3	SRR14396582	28282	T	A	1	2021-03-22	United States
N_203_K	N	203	SRR14396582	28881	G	A	1	2021-03-22	United States
N_204_R	N	204	SRR14396582	28883	G	C	1	2021-03-22	United States
N_235_F	N	235	SRR14396582	28977	C	T	1	2021-03-22	United States
ORF1ab_300_L	ORF1ab	300	SRR14396583	1163	A	C	1	2021-03-25	United States
ORF1ab_1207_S	ORF1ab	1207	SRR14396583	3884	C	T	1	2021-03-25	United States
ORF1ab_2123_V	ORF1ab	2123	SRR14396583	6633	C	T	1	2021-03-25	United States
ORF1ab_2144_NA	ORF1ab	2144	SRR14396583	6696	C	+T	0,0882353	2021-03-25	United States
ORF1ab_2293_G	ORF1ab	2293	SRR14396583	7142	A	G	1	2021-03-25	United States
ORF1ab_3117_A	ORF1ab	3117	SRR14396583	9614	A	G	1	2021-03-25	United States
ORF1ab_3143_V	ORF1ab	3143	SRR14396583	9693	C	T	1	2021-03-25	United States
ORF1ab_3163_S	ORF1ab	3163	SRR14396583	9754	A	C	1	2021-03-25	United States
ORF1ab_3603_NA	ORF1ab	3603	SRR14396583	11074	C	+T	0,0550162	2021-03-25	United States
ORF1ab_3674_NA	ORF1ab	3674	SRR14396583	11287	G	-TCTGGTTTT	1	2021-03-25	United States
ORF1ab_314_L	ORF1ab	314	SRR14396583	14408	C	T	1	2021-03-25	United States
ORF1ab_520_V	ORF1ab	520	SRR14396583	15026	C	T	1	2021-03-25	United States
ORF1ab_662_S	ORF1ab	662	SRR14396583	15451	G	A	1	2021-03-25	United States
ORF1ab_833_NA	ORF1ab	833	SRR14396583	15965	G	+T	0,0501931	2021-03-25	United States
ORF1ab_1000_L	ORF1ab	1000	SRR14396583	16466	C	T	1	2021-03-25	United States
S_14_H	S	14	SRR14396583	21604	G	T	1	2021-03-25	United States
S_18_R	S	18	SRR14396583	21615	T	G	1	2021-03-25	United States
S_95_I	S	95	SRR14396583	21846	C	T	1	2021-03-25	United States
S_158_S	S	158	SRR14396583	22036	A	C	1	2021-03-25	United States
S_440_K	S	440	SRR14396583	22882	T	A	1	2021-03-25	United States
S_614_G	S	614	SRR14396583	23403	A	G	1	2021-03-25	United States
S_681_H	S	681	SRR14396583	23604	C	A	1	2021-03-25	United States
S_688_V	S	688	SRR14396583	23625	C	T	1	2021-03-25	United States
S_735_A	S	735	SRR14396583	23765	T	G	1	2021-03-25	United States
S_1027_I	S	1027	SRR14396583	24642	C	T	1	2021-03-25	United States
ORF3a_255_NA	ORF3a	255	SRR14396583	26157	T	-GTTA	0,990888	2021-03-25	United States
ORF7b_5_L	ORF7b	5	SRR14396583	27769	C	T	1	2021-03-25	United States
ORF8_51_V	ORF8	51	SRR14396583	28045	C	T	1	2021-03-25	United States
ORF8_52_K	ORF8	52	SRR14396583	28048	G	A	1	2021-03-25	United States
N_194_L	N	194	SRR14396583	28854	C	T	1	2021-03-25	United States
N_213_Y	N	213	SRR14396583	28910	A	T	1	2021-03-25	United States
N_260_NA	N	260	SRR14396583	29051	C	+A	0,05625	2021-03-25	United States
ORF1ab_1001_I	ORF1ab	1001	SRR14396584	3267	C	T	1	2021-03-25	United States
ORF1ab_1708_D	ORF1ab	1708	SRR14396584	5388	C	A	1	2021-03-25	United States
ORF1ab_2230_T	ORF1ab	2230	SRR14396584	6954	T	C	1	2021-03-25	United States
ORF1ab_3674_NA	ORF1ab	3674	SRR14396584	11287	G	-TCTGGTTTT	0,996855	2021-03-25	United States
ORF1ab_3966_R	ORF1ab	3966	SRR14396584	12162	A	G	1	2021-03-25	United States
ORF1ab_1383_R	ORF1ab	1383	SRR14396584	17615	A	G	1	2021-03-25	United States
ORF1ab_2143_V	ORF1ab	2143	SRR14396584	19895	C	T	1	2021-03-25	United States
ORF1ab_2557_R	ORF1ab	2557	SRR14396584	21137	A	G	0,997619	2021-03-25	United States
S_68_NA	S	68	SRR14396584	21764	A	-TACATG	0,995763	2021-03-25	United States
S_143_NA	S	143	SRR14396584	21990	T	-TTA	0,991561	2021-03-25	United States
S_501_Y	S	501	SRR14396584	23063	A	T	1	2021-03-25	United States
S_570_D	S	570	SRR14396584	23271	C	A	1	2021-03-25	United States
S_614_G	S	614	SRR14396584	23403	A	G	1	2021-03-25	United States
S_982_A	S	982	SRR14396584	24506	T	G	0,997636	2021-03-25	United States
S_1118_H	S	1118	SRR14396584	24914	G	C	0,995434	2021-03-25	United States
S_1191_N	S	1191	SRR14396584	25135	G	T	0,988439	2021-03-25	United States
ORF8_27_*	ORF8	27	SRR14396584	27972	C	T	1	2021-03-25	United States
ORF8_52_I	ORF8	52	SRR14396584	28048	G	T	1	2021-03-25	United States
ORF8_73_C	ORF8	73	SRR14396584	28111	A	G	0,99759	2021-03-25	United States
N_3_H	N	3	SRR14396584	28280	G	C	1	2021-03-25	United States
N_3_V	N	3	SRR14396584	28281	A	T	0,997619	2021-03-25	United States
N_3_E	N	3	SRR14396584	28282	T	A	1	2021-03-25	United States
N_16_M	N	16	SRR14396584	28320	C	T	1	2021-03-25	United States
N_203_K	N	203	SRR14396584	28881	G	A	1	2021-03-25	United States
N_204_R	N	204	SRR14396584	28883	G	C	1	2021-03-25	United States
N_235_F	N	235	SRR14396584	28977	C	T	1	2021-03-25	United States
ORF1ab_4_F	ORF1ab	4	SRR14396585	275	C	T	1	2021-03-23	United States
ORF1ab_914_L	ORF1ab	914	SRR14396585	3007	T	A	1	2021-03-23	United States
ORF1ab_1657_E	ORF1ab	1657	SRR14396585	5234	A	G	1	2021-03-23	United States
ORF1ab_1733_G	ORF1ab	1733	SRR14396585	5462	A	G	1	2021-03-23	United States
ORF1ab_2144_NA	ORF1ab	2144	SRR14396585	6696	C	+T	0,0526316	2021-03-23	United States
ORF1ab_3071_Y	ORF1ab	3071	SRR14396585	9477	T	A	1	2021-03-23	United States
ORF1ab_3255_I	ORF1ab	3255	SRR14396585	10029	C	T	1	2021-03-23	United States
ORF1ab_3580_Q	ORF1ab	3580	SRR14396585	11005	C	A	1	2021-03-23	United States
ORF1ab_1000_L	ORF1ab	1000	SRR14396585	16466	C	T	1	2021-03-23	United States
S_140_NA	S	140	SRR14396585	21980	T	-TTTTGGGTG	1	2021-03-23	United States
S_452_R	S	452	SRR14396585	22917	T	G	1	2021-03-23	United States
S_614_G	S	614	SRR14396585	23403	A	G	1	2021-03-23	United States
ORF3a_74_F	ORF3a	74	SRR14396585	25613	C	T	1	2021-03-23	United States
ORF3a_196_V	ORF3a	196	SRR14396585	25979	G	T	1	2021-03-23	United States
ORF6_27_L	ORF6	27	SRR14396585	27281	G	T	1	2021-03-23	United States
ORF7a_84_S	ORF7a	84	SRR14396585	27643	C	T	1	2021-03-23	United States
N_197_L	N	197	SRR14396585	28863	C	T	1	2021-03-23	United States
N_234_I	N	234	SRR14396585	28975	G	T	1	2021-03-23	United States
N_317_T	N	317	SRR14396585	29223	T	C	1	2021-03-23	United States
N_365_S	N	365	SRR14396585	29366	C	T	0,996454	2021-03-23	United States
N_383_L	N	383	SRR14396585	29421	C	T	1	2021-03-23	United States
N_390_E	N	390	SRR14396585	29441	C	G	0,433333	2021-03-23	United States
ORF1ab_265_I	ORF1ab	265	SRR14396586	1059	C	T	1	2021-03-23	United States
ORF1ab_2667_C	ORF1ab	2667	SRR14396586	8264	G	T	1	2021-03-23	United States
ORF1ab_3352_F	ORF1ab	3352	SRR14396586	10319	C	T	1	2021-03-23	United States
ORF1ab_3718_F	ORF1ab	3718	SRR14396586	11417	G	T	1	2021-03-23	United States
ORF1ab_1653_D	ORF1ab	1653	SRR14396586	18424	A	G	1	2021-03-23	United States
ORF1ab_2613_C	ORF1ab	2613	SRR14396586	21304	C	T	1	2021-03-23	United States
S_614_G	S	614	SRR14396586	23403	A	G	1	2021-03-23	United States
ORF3a_86_F	ORF3a	86	SRR14396586	25650	G	T	1	2021-03-23	United States
ORF3a_172_V	ORF3a	172	SRR14396586	25907	G	T	1	2021-03-23	United States
ORF3a_223_I	ORF3a	223	SRR14396586	26060	C	T	1	2021-03-23	United States
ORF8_24_L	ORF8	24	SRR14396586	27964	C	T	1	2021-03-23	United States
N_19_R	N	19	SRR14396586	28328	G	A	1	2021-03-23	United States
N_199_L	N	199	SRR14396586	28869	C	T	1	2021-03-23	United States
ORF1ab_959_S	ORF1ab	959	SRR14396587	3140	C	T	1	2021-03-25	United States
ORF1ab_1818_R	ORF1ab	1818	SRR14396587	5718	A	G	1	2021-03-25	United States
ORF1ab_1995_H	ORF1ab	1995	SRR14396587	6248	A	C	0,0817121	2021-03-25	United States
ORF1ab_2076_V	ORF1ab	2076	SRR14396587	6491	A	G	0,856031	2021-03-25	United States
ORF1ab_2144_NA	ORF1ab	2144	SRR14396587	6696	C	+T	0,101604	2021-03-25	United States
ORF1ab_2522_F	ORF1ab	2522	SRR14396587	7829	G	T	1	2021-03-25	United States
ORF1ab_3255_I	ORF1ab	3255	SRR14396587	10029	C	T	1	2021-03-25	United States
ORF1ab_3618_V	ORF1ab	3618	SRR14396587	11117	A	G	1	2021-03-25	United States
ORF1ab_4175_I	ORF1ab	4175	SRR14396587	12789	C	T	1	2021-03-25	United States
S_478_K	S	478	SRR14396587	22995	C	A	1	2021-03-25	United States
S_614_G	S	614	SRR14396587	23403	A	G	1	2021-03-25	United States
ORF3a_57_H	ORF3a	57	SRR14396587	25563	G	T	1	2021-03-25	United States
N_203_K	N	203	SRR14396587	28881	G	A	1	2021-03-25	United States
N_204_R	N	204	SRR14396587	28883	G	C	1	2021-03-25	United States
N_260_NA	N	260	SRR14396587	29051	C	+A	0,0641509	2021-03-25	United States
ORF1ab_314_L	ORF1ab	314	SRR14396588	14408	C	T	1	2021-03-25	United States
ORF1ab_814_C	ORF1ab	814	SRR14396588	15907	G	T	1	2021-03-25	United States
ORF1ab_1362_R	ORF1ab	1362	SRR14396588	17551	G	A	0,996269	2021-03-25	United States
ORF1ab_1936_H	ORF1ab	1936	SRR14396588	19274	C	A	1	2021-03-25	United States
S_3_NA	S	3	SRR14396588	21569	G	+T	0,0551181	2021-03-25	United States
S_5_F	S	5	SRR14396588	21575	C	T	1	2021-03-25	United States
S_152_L	S	152	SRR14396588	22017	G	T	1	2021-03-25	United States
S_484_K	S	484	SRR14396588	23012	G	A	1	2021-03-25	United States
S_614_G	S	614	SRR14396588	23403	A	G	1	2021-03-25	United States
S_769_V	S	769	SRR14396588	23868	G	T	1	2021-03-25	United States
ORF3a_251_S	ORF3a	251	SRR14396588	26143	G	A	1	2021-03-25	United States
M_28_L	M	28	SRR14396588	26604	T	C	1	2021-03-25	United States
N_139_F	N	139	SRR14396588	28690	G	T	1	2021-03-25	United States
N_187_L	N	187	SRR14396588	28833	C	T	1	2021-03-25	United States
N_203_K	N	203	SRR14396588	28881	G	A	1	2021-03-25	United States
N_204_R	N	204	SRR14396588	28883	G	C	0,997015	2021-03-25	United States
N_418_H	N	418	SRR14396588	29527	G	T	1	2021-03-25	United States
ORF1ab_1001_I	ORF1ab	1001	SRR14396589	3267	C	T	1	2021-03-24	United States
ORF1ab_2230_T	ORF1ab	2230	SRR14396589	6954	T	C	0,996454	2021-03-24	United States
ORF1ab_2259_I	ORF1ab	2259	SRR14396589	7042	G	T	1	2021-03-24	United States
ORF1ab_3209_V	ORF1ab	3209	SRR14396589	9891	C	T	1	2021-03-24	United States
ORF1ab_3674_NA	ORF1ab	3674	SRR14396589	11287	G	-TCTGGTTTT	1	2021-03-24	United States
ORF1ab_218_L	ORF1ab	218	SRR14396589	14120	C	T	1	2021-03-24	United States
ORF1ab_314_L	ORF1ab	314	SRR14396589	14408	C	T	1	2021-03-24	United States
S_68_NA	S	68	SRR14396589	21764	A	-TACATG	0,996599	2021-03-24	United States
S_143_NA	S	143	SRR14396589	21990	T	-TTA	1	2021-03-24	United States
S_501_Y	S	501	SRR14396589	23063	A	T	1	2021-03-24	United States
S_570_D	S	570	SRR14396589	23271	C	A	1	2021-03-24	United States
S_614_G	S	614	SRR14396589	23403	A	G	1	2021-03-24	United States
S_681_H	S	681	SRR14396589	23604	C	A	0,995192	2021-03-24	United States
S_716_I	S	716	SRR14396589	23709	C	T	1	2021-03-24	United States
S_982_A	S	982	SRR14396589	24506	T	G	0,993789	2021-03-24	United States
S_1118_H	S	1118	SRR14396589	24914	G	C	1	2021-03-24	United States
ORF8_27_*	ORF8	27	SRR14396589	27972	C	T	1	2021-03-24	United States
ORF8_52_I	ORF8	52	SRR14396589	28048	G	T	1	2021-03-24	United States
ORF8_61_F	ORF8	61	SRR14396589	28075	G	T	0,993631	2021-03-24	United States
ORF8_68_*	ORF8	68	SRR14396589	28095	A	T	1	2021-03-24	United States
ORF8_73_C	ORF8	73	SRR14396589	28111	A	G	0,998246	2021-03-24	United States
N_3_H	N	3	SRR14396589	28280	G	C	1	2021-03-24	United States
N_3_V	N	3	SRR14396589	28281	A	T	1	2021-03-24	United States
N_3_E	N	3	SRR14396589	28282	T	A	1	2021-03-24	United States
N_203_K	N	203	SRR14396589	28881	G	A	1	2021-03-24	United States
N_204_R	N	204	SRR14396589	28883	G	C	0,998686	2021-03-24	United States
N_235_F	N	235	SRR14396589	28977	C	T	1	2021-03-24	United States
ORF1ab_1001_I	ORF1ab	1001	SRR14396590	3267	C	T	1	2021-03-25	United States
ORF1ab_1708_D	ORF1ab	1708	SRR14396590	5388	C	A	1	2021-03-25	United States
ORF1ab_2230_T	ORF1ab	2230	SRR14396590	6954	T	C	1	2021-03-25	United States
ORF1ab_2259_I	ORF1ab	2259	SRR14396590	7042	G	T	1	2021-03-25	United States
ORF1ab_3603_NA	ORF1ab	3603	SRR14396590	11074	C	-T	0,0717703	2021-03-25	United States
ORF1ab_3674_NA	ORF1ab	3674	SRR14396590	11287	G	-TCTGGTTTT	1	2021-03-25	United States
ORF1ab_218_L	ORF1ab	218	SRR14396590	14120	C	T	0,99696	2021-03-25	United States
ORF1ab_1774_I	ORF1ab	1774	SRR14396590	18788	C	T	1	2021-03-25	United States
S_68_NA	S	68	SRR14396590	21764	A	-TACATG	1	2021-03-25	United States
S_143_NA	S	143	SRR14396590	21990	T	-TTA	0,993939	2021-03-25	United States
S_501_Y	S	501	SRR14396590	23063	A	T	0,995851	2021-03-25	United States
S_570_D	S	570	SRR14396590	23271	C	A	0,995614	2021-03-25	United States
S_614_G	S	614	SRR14396590	23403	A	G	1	2021-03-25	United States
S_982_A	S	982	SRR14396590	24506	T	G	1	2021-03-25	United States
S_1118_H	S	1118	SRR14396590	24914	G	C	1	2021-03-25	United States
ORF8_73_C	ORF8	73	SRR14396590	28111	A	G	1	2021-03-25	United States
N_3_H	N	3	SRR14396590	28280	G	C	1	2021-03-25	United States
N_3_V	N	3	SRR14396590	28281	A	T	1	2021-03-25	United States
N_3_E	N	3	SRR14396590	28282	T	A	1	2021-03-25	United States
N_203_K	N	203	SRR14396590	28881	G	A	1	2021-03-25	United States
N_204_R	N	204	SRR14396590	28883	G	C	1	2021-03-25	United States
N_235_F	N	235	SRR14396590	28977	C	T	1	2021-03-25	United States
N_334_I	N	334	SRR14396590	29274	C	T	1	2021-03-25	United States
ORF1ab_1001_I	ORF1ab	1001	SRR14396591	3267	C	T	1	2021-03-23	United States
ORF1ab_1056_L	ORF1ab	1056	SRR14396591	3431	G	T	1	2021-03-23	United States
ORF1ab_1708_D	ORF1ab	1708	SRR14396591	5388	C	A	1	2021-03-23	United States
ORF1ab_2230_T	ORF1ab	2230	SRR14396591	6954	T	C	0,996815	2021-03-23	United States
ORF1ab_3674_NA	ORF1ab	3674	SRR14396591	11287	G	-TCTGGTTTT	0,992157	2021-03-23	United States
ORF1ab_218_L	ORF1ab	218	SRR14396591	14120	C	T	1	2021-03-23	United States
ORF1ab_870_G	ORF1ab	870	SRR14396591	16076	A	G	0,991018	2021-03-23	United States
ORF1ab_1975_S	ORF1ab	1975	SRR14396591	19390	C	T	0,993631	2021-03-23	United States
S_68_NA	S	68	SRR14396591	21764	A	-TACATG	1	2021-03-23	United States
S_143_NA	S	143	SRR14396591	21990	T	-TTA	0,985507	2021-03-23	United States
S_501_Y	S	501	SRR14396591	23063	A	T	0,995495	2021-03-23	United States
S_570_D	S	570	SRR14396591	23271	C	A	1	2021-03-23	United States
S_614_G	S	614	SRR14396591	23403	A	G	1	2021-03-23	United States
S_681_H	S	681	SRR14396591	23604	C	A	0,990909	2021-03-23	United States
S_716_I	S	716	SRR14396591	23709	C	T	0,990909	2021-03-23	United States
S_982_A	S	982	SRR14396591	24506	T	G	0,990132	2021-03-23	United States
S_1118_H	S	1118	SRR14396591	24914	G	C	1	2021-03-23	United States
ORF8_27_*	ORF8	27	SRR14396591	27972	C	T	1	2021-03-23	United States
ORF8_52_I	ORF8	52	SRR14396591	28048	G	T	1	2021-03-23	United States
ORF8_68_*	ORF8	68	SRR14396591	28095	A	T	1	2021-03-23	United States
ORF8_73_C	ORF8	73	SRR14396591	28111	A	G	0,993846	2021-03-23	United States
N_3_H	N	3	SRR14396591	28280	G	C	0,991453	2021-03-23	United States
N_3_V	N	3	SRR14396591	28281	A	T	0,991453	2021-03-23	United States
N_3_E	N	3	SRR14396591	28282	T	A	0,991453	2021-03-23	United States
N_203_K	N	203	SRR14396591	28881	G	A	0,997297	2021-03-23	United States
N_204_R	N	204	SRR14396591	28883	G	C	0,99729	2021-03-23	United States
N_235_F	N	235	SRR14396591	28977	C	T	0,994536	2021-03-23	United States
ORF1ab_646_R	ORF1ab	646	SRR14396592	2201	T	A	0,997783	2021-03-23	United States
ORF1ab_1001_I	ORF1ab	1001	SRR14396592	3267	C	T	1	2021-03-23	United States
ORF1ab_1223_A	ORF1ab	1223	SRR14396592	3933	A	C	0,996132	2021-03-23	United States
ORF1ab_1708_D	ORF1ab	1708	SRR14396592	5388	C	A	0,997854	2021-03-23	United States
ORF1ab_2230_T	ORF1ab	2230	SRR14396592	6954	T	C	0,996475	2021-03-23	United States
ORF1ab_3674_NA	ORF1ab	3674	SRR14396592	11287	G	-TCTGGTTTT	0,994261	2021-03-23	United States
ORF1ab_3829_F	ORF1ab	3829	SRR14396592	11750	C	T	0,993363	2021-03-23	United States
ORF1ab_314_L	ORF1ab	314	SRR14396592	14408	C	T	1	2021-03-23	United States
ORF1ab_585_C	ORF1ab	585	SRR14396592	15221	T	G	0,998077	2021-03-23	United States
S_68_NA	S	68	SRR14396592	21764	A	-TACATG	1	2021-03-23	United States
S_143_NA	S	143	SRR14396592	21990	T	-TTA	0,996016	2021-03-23	United States
S_501_Y	S	501	SRR14396592	23063	A	T	1	2021-03-23	United States
S_570_D	S	570	SRR14396592	23271	C	A	0,99823	2021-03-23	United States
S_614_G	S	614	SRR14396592	23403	A	G	0,998249	2021-03-23	United States
S_681_H	S	681	SRR14396592	23604	C	A	0,996441	2021-03-23	United States
S_716_I	S	716	SRR14396592	23709	C	T	0,996377	2021-03-23	United States
S_982_A	S	982	SRR14396592	24506	T	G	0,997585	2021-03-23	United States
S_1118_H	S	1118	SRR14396592	24914	G	C	1	2021-03-23	United States
ORF8_27_*	ORF8	27	SRR14396592	27972	C	T	0,997041	2021-03-23	United States
ORF8_52_I	ORF8	52	SRR14396592	28048	G	T	0,993939	2021-03-23	United States
ORF8_73_C	ORF8	73	SRR14396592	28111	A	G	0,996663	2021-03-23	United States
N_3_H	N	3	SRR14396592	28280	G	C	0,997024	2021-03-23	United States
N_3_V	N	3	SRR14396592	28281	A	T	0,995536	2021-03-23	United States
N_3_E	N	3	SRR14396592	28282	T	A	0,997024	2021-03-23	United States
N_203_K	N	203	SRR14396592	28881	G	A	0,996407	2021-03-23	United States
N_204_R	N	204	SRR14396592	28883	G	C	0,996407	2021-03-23	United States
N_235_F	N	235	SRR14396592	28977	C	T	0,995192	2021-03-23	United States
ORF1ab_519_D	ORF1ab	519	SRR14396593	1821	G	A	0,997175	2021-03-23	United States
ORF1ab_1001_I	ORF1ab	1001	SRR14396593	3267	C	T	0,997717	2021-03-23	United States
ORF1ab_1708_D	ORF1ab	1708	SRR14396593	5388	C	A	0,998561	2021-03-23	United States
ORF1ab_2144_NA	ORF1ab	2144	SRR14396593	6696	C	+T	0,0524257	2021-03-23	United States
ORF1ab_2230_T	ORF1ab	2230	SRR14396593	6954	T	C	0,998874	2021-03-23	United States
ORF1ab_2259_I	ORF1ab	2259	SRR14396593	7042	G	T	1	2021-03-23	United States
ORF1ab_3674_NA	ORF1ab	3674	SRR14396593	11287	G	-TCTGGTTTT	0,993225	2021-03-23	United States
ORF1ab_218_L	ORF1ab	218	SRR14396593	14120	C	T	0,998224	2021-03-23	United States
ORF1ab_314_L	ORF1ab	314	SRR14396593	14408	C	T	1	2021-03-23	United States
ORF1ab_2371_L	ORF1ab	2371	SRR14396593	20578	G	T	0,998442	2021-03-23	United States
S_68_NA	S	68	SRR14396593	21764	A	-TACATG	0,998701	2021-03-23	United States
S_143_NA	S	143	SRR14396593	21990	T	-TTA	0,989011	2021-03-23	United States
S_501_Y	S	501	SRR14396593	23063	A	T	1	2021-03-23	United States
S_570_D	S	570	SRR14396593	23271	C	A	0,998496	2021-03-23	United States
S_614_G	S	614	SRR14396593	23403	A	G	0,998538	2021-03-23	United States
S_681_H	S	681	SRR14396593	23604	C	A	1	2021-03-23	United States
S_716_I	S	716	SRR14396593	23709	C	T	1	2021-03-23	United States
S_879_V	S	879	SRR14396593	24198	C	T	1	2021-03-23	United States
S_982_A	S	982	SRR14396593	24506	T	G	0,998921	2021-03-23	United States
S_1118_H	S	1118	SRR14396593	24914	G	C	1	2021-03-23	United States
ORF8_27_*	ORF8	27	SRR14396593	27972	C	T	0,997653	2021-03-23	United States
ORF8_52_I	ORF8	52	SRR14396593	28048	G	T	1	2021-03-23	United States
ORF8_55_T	ORF8	55	SRR14396593	28056	G	A	1	2021-03-23	United States
ORF8_61_F	ORF8	61	SRR14396593	28075	G	T	1	2021-03-23	United States
ORF8_68_*	ORF8	68	SRR14396593	28095	A	T	1	2021-03-23	United States
ORF8_73_C	ORF8	73	SRR14396593	28111	A	G	0,998002	2021-03-23	United States
N_3_H	N	3	SRR14396593	28280	G	C	0,996918	2021-03-23	United States
N_3_V	N	3	SRR14396593	28281	A	T	0,995399	2021-03-23	United States
N_3_E	N	3	SRR14396593	28282	T	A	0,996928	2021-03-23	United States
N_203_K	N	203	SRR14396593	28881	G	A	0,996548	2021-03-23	United States
N_204_R	N	204	SRR14396593	28883	G	C	0,996548	2021-03-23	United States
N_235_F	N	235	SRR14396593	28977	C	T	0,996516	2021-03-23	United States
ORF1ab_1188_L	ORF1ab	1188	SRR14396594	3828	C	T	0,997275	2021-03-23	United States
ORF1ab_1380_T	ORF1ab	1380	SRR14396594	4403	G	A	0,0597015	2021-03-23	United States
ORF1ab_1795_Q	ORF1ab	1795	SRR14396594	5648	A	C	0,992413	2021-03-23	United States
ORF1ab_3573_R	ORF1ab	3573	SRR14396594	10983	A	G	0,995542	2021-03-23	United States
ORF1ab_3674_NA	ORF1ab	3674	SRR14396594	11287	G	-TCTGGTTTT	0,997938	2021-03-23	United States
ORF1ab_314_L	ORF1ab	314	SRR14396594	14408	C	T	1	2021-03-23	United States
ORF1ab_1264_D	ORF1ab	1264	SRR14396594	17259	G	T	1	2021-03-23	United States
S_18_F	S	18	SRR14396594	21614	C	T	0,996055	2021-03-23	United States
S_20_N	S	20	SRR14396594	21621	C	A	0,998028	2021-03-23	United States
S_26_S	S	26	SRR14396594	21638	C	T	0,998035	2021-03-23	United States
S_138_Y	S	138	SRR14396594	21974	G	T	1	2021-03-23	United States
S_190_S	S	190	SRR14396594	22132	G	T	0,985294	2021-03-23	United States
S_417_T	S	417	SRR14396594	22812	A	C	0,997212	2021-03-23	United States
S_484_K	S	484	SRR14396594	23012	G	A	0,996086	2021-03-23	United States
S_501_Y	S	501	SRR14396594	23063	A	T	0,994083	2021-03-23	United States
S_614_G	S	614	SRR14396594	23403	A	G	1	2021-03-23	United States
S_655_Y	S	655	SRR14396594	23525	C	T	1	2021-03-23	United States
S_1027_I	S	1027	SRR14396594	24642	C	T	0,998665	2021-03-23	United States
S_1176_F	S	1176	SRR14396594	25088	G	T	0,997596	2021-03-23	United States
ORF3a_253_P	ORF3a	253	SRR14396594	26149	T	C	0,995356	2021-03-23	United States
ORF8_92_K	ORF8	92	SRR14396594	28167	G	A	1	2021-03-23	United States
N_80_R	N	80	SRR14396594	28512	C	G	0,997375	2021-03-23	United States
N_202_C	N	202	SRR14396594	28877	A	T	0,999	2021-03-23	United States
N_202_T	N	202	SRR14396594	28878	G	C	0,999003	2021-03-23	United States
N_203_K	N	203	SRR14396594	28881	G	A	1	2021-03-23	United States
N_204_R	N	204	SRR14396594	28883	G	C	0,999003	2021-03-23	United States
N_377_Y	N	377	SRR14396594	29402	G	T	1	2021-03-23	United States
ORF1ab_324_G	ORF1ab	324	SRR14396595	1236	A	G	0,991511	2021-03-23	United States
ORF1ab_1001_I	ORF1ab	1001	SRR14396595	3267	C	T	0,996743	2021-03-23	United States
ORF1ab_1708_D	ORF1ab	1708	SRR14396595	5388	C	A	1	2021-03-23	United States
ORF1ab_2230_T	ORF1ab	2230	SRR14396595	6954	T	C	0,998106	2021-03-23	United States
ORF1ab_2259_I	ORF1ab	2259	SRR14396595	7042	G	T	0,998099	2021-03-23	United States
ORF1ab_2794_Y	ORF1ab	2794	SRR14396595	8645	C	T	0,998617	2021-03-23	United States
ORF1ab_3674_NA	ORF1ab	3674	SRR14396595	11287	G	-TCTGGTTTT	0,989267	2021-03-23	United States
ORF1ab_17_I	ORF1ab	17	SRR14396595	13517	C	T	1	2021-03-23	United States
ORF1ab_218_L	ORF1ab	218	SRR14396595	14120	C	T	0,996454	2021-03-23	United States
ORF1ab_314_L	ORF1ab	314	SRR14396595	14408	C	T	1	2021-03-23	United States
S_68_NA	S	68	SRR14396595	21764	A	-TACATG	0,992366	2021-03-23	United States
S_143_NA	S	143	SRR14396595	21990	T	-TTA	0,981432	2021-03-23	United States
S_501_Y	S	501	SRR14396595	23063	A	T	1	2021-03-23	United States
S_570_D	S	570	SRR14396595	23271	C	A	0,994681	2021-03-23	United States
S_614_G	S	614	SRR14396595	23403	A	G	1	2021-03-23	United States
S_681_H	S	681	SRR14396595	23604	C	A	1	2021-03-23	United States
S_716_I	S	716	SRR14396595	23709	C	T	1	2021-03-23	United States
S_982_A	S	982	SRR14396595	24506	T	G	0,994513	2021-03-23	United States
S_1118_H	S	1118	SRR14396595	24914	G	C	1	2021-03-23	United States
ORF6_61_G	ORF6	61	SRR14396595	27383	A	G	0,998384	2021-03-23	United States
ORF8_27_*	ORF8	27	SRR14396595	27972	C	T	1	2021-03-23	United States
ORF8_52_I	ORF8	52	SRR14396595	28048	G	T	1	2021-03-23	United States
ORF8_61_F	ORF8	61	SRR14396595	28075	G	T	1	2021-03-23	United States
ORF8_68_*	ORF8	68	SRR14396595	28095	A	T	1	2021-03-23	United States
ORF8_73_C	ORF8	73	SRR14396595	28111	A	G	0,998734	2021-03-23	United States
N_3_H	N	3	SRR14396595	28280	G	C	0,998457	2021-03-23	United States
N_3_V	N	3	SRR14396595	28281	A	T	0,998457	2021-03-23	United States
N_3_E	N	3	SRR14396595	28282	T	A	0,998457	2021-03-23	United States
N_203_K	N	203	SRR14396595	28881	G	A	0,998893	2021-03-23	United States
N_204_R	N	204	SRR14396595	28883	G	C	0,998893	2021-03-23	United States
N_235_F	N	235	SRR14396595	28977	C	T	0,99776	2021-03-23	United States
ORF1ab_82_NA	ORF1ab	82	SRR14396596	509	G	-GTCATGTTA	0,97601	2021-03-22	United States
ORF1ab_866_I	ORF1ab	866	SRR14396596	2862	C	T	0,998179	2021-03-22	United States
ORF1ab_1001_I	ORF1ab	1001	SRR14396596	3267	C	T	1	2021-03-22	United States
ORF1ab_1708_D	ORF1ab	1708	SRR14396596	5388	C	A	1	2021-03-22	United States
ORF1ab_2230_T	ORF1ab	2230	SRR14396596	6954	T	C	0,998654	2021-03-22	United States
ORF1ab_2336_K	ORF1ab	2336	SRR14396596	7272	G	A	1	2021-03-22	United States
ORF1ab_3674_NA	ORF1ab	3674	SRR14396596	11287	G	-TCTGGTTTT	0,994413	2021-03-22	United States
ORF1ab_4223_L	ORF1ab	4223	SRR14396596	12933	C	T	0,99403	2021-03-22	United States
ORF1ab_314_L	ORF1ab	314	SRR14396596	14408	C	T	1	2021-03-22	United States
S_68_NA	S	68	SRR14396596	21764	A	-TACATG	1	2021-03-22	United States
S_94_F	S	94	SRR14396596	21843	C	T	1	2021-03-22	United States
S_143_NA	S	143	SRR14396596	21990	T	-TTA	0,996139	2021-03-22	United States
S_501_Y	S	501	SRR14396596	23063	A	T	0,998512	2021-03-22	United States
S_570_D	S	570	SRR14396596	23271	C	A	1	2021-03-22	United States
S_614_G	S	614	SRR14396596	23403	A	G	1	2021-03-22	United States
S_681_H	S	681	SRR14396596	23604	C	A	1	2021-03-22	United States
S_716_I	S	716	SRR14396596	23709	C	T	1	2021-03-22	United States
S_982_A	S	982	SRR14396596	24506	T	G	0,995614	2021-03-22	United States
S_1118_H	S	1118	SRR14396596	24914	G	C	1	2021-03-22	United States
ORF8_27_*	ORF8	27	SRR14396596	27972	C	T	0,997041	2021-03-22	United States
ORF8_52_I	ORF8	52	SRR14396596	28048	G	T	0,996988	2021-03-22	United States
ORF8_73_C	ORF8	73	SRR14396596	28111	A	G	0,996466	2021-03-22	United States
N_3_H	N	3	SRR14396596	28280	G	C	0,998628	2021-03-22	United States
N_3_V	N	3	SRR14396596	28281	A	T	0,998628	2021-03-22	United States
N_3_E	N	3	SRR14396596	28282	T	A	0,998628	2021-03-22	United States
N_203_K	N	203	SRR14396596	28881	G	A	0,998865	2021-03-22	United States
N_204_R	N	204	SRR14396596	28883	G	C	0,997732	2021-03-22	United States
N_235_F	N	235	SRR14396596	28977	C	T	0,997755	2021-03-22	United States
ORF1ab_1001_I	ORF1ab	1001	SRR14396597	3267	C	T	1	2021-03-23	United States
ORF1ab_1708_D	ORF1ab	1708	SRR14396597	5388	C	A	0,995	2021-03-23	United States
ORF1ab_1822_I	ORF1ab	1822	SRR14396597	5730	C	T	1	2021-03-23	United States
ORF1ab_2230_T	ORF1ab	2230	SRR14396597	6954	T	C	0,996564	2021-03-23	United States
ORF1ab_2336_K	ORF1ab	2336	SRR14396597	7272	G	A	0,992	2021-03-23	United States
ORF1ab_3674_NA	ORF1ab	3674	SRR14396597	11287	G	-TCTGGTTTT	0,98773	2021-03-23	United States
ORF1ab_4223_L	ORF1ab	4223	SRR14396597	12933	C	T	0,996644	2021-03-23	United States
ORF1ab_314_L	ORF1ab	314	SRR14396597	14408	C	T	1	2021-03-23	United States
S_29_I	S	29	SRR14396597	21648	C	T	1	2021-03-23	United States
S_68_NA	S	68	SRR14396597	21764	A	-TACATG	1	2021-03-23	United States
S_94_F	S	94	SRR14396597	21843	C	T	1	2021-03-23	United States
S_143_NA	S	143	SRR14396597	21990	T	-TTA	1	2021-03-23	United States
S_501_Y	S	501	SRR14396597	23063	A	T	1	2021-03-23	United States
S_570_D	S	570	SRR14396597	23271	C	A	0,997701	2021-03-23	United States
S_614_G	S	614	SRR14396597	23403	A	G	0,997727	2021-03-23	United States
S_681_H	S	681	SRR14396597	23604	C	A	1	2021-03-23	United States
S_716_I	S	716	SRR14396597	23709	C	T	1	2021-03-23	United States
S_982_A	S	982	SRR14396597	24506	T	G	0,995935	2021-03-23	United States
S_1118_H	S	1118	SRR14396597	24914	G	C	0,994302	2021-03-23	United States
ORF8_27_*	ORF8	27	SRR14396597	27972	C	T	1	2021-03-23	United States
ORF8_52_I	ORF8	52	SRR14396597	28048	G	T	1	2021-03-23	United States
ORF8_73_C	ORF8	73	SRR14396597	28111	A	G	0,998162	2021-03-23	United States
N_3_H	N	3	SRR14396597	28280	G	C	0,995754	2021-03-23	United States
N_3_V	N	3	SRR14396597	28281	A	T	0,997877	2021-03-23	United States
N_3_E	N	3	SRR14396597	28282	T	A	0,997881	2021-03-23	United States
N_203_K	N	203	SRR14396597	28881	G	A	1	2021-03-23	United States
N_204_R	N	204	SRR14396597	28883	G	C	1	2021-03-23	United States
N_235_F	N	235	SRR14396597	28977	C	T	0,993216	2021-03-23	United States
ORF1ab_361_S	ORF1ab	361	SRR14396598	1346	C	T	0,99637	2021-03-23	United States
ORF1ab_1001_I	ORF1ab	1001	SRR14396598	3267	C	T	0,996835	2021-03-23	United States
ORF1ab_1708_D	ORF1ab	1708	SRR14396598	5388	C	A	0,996914	2021-03-23	United States
ORF1ab_2016_I	ORF1ab	2016	SRR14396598	6312	C	T	0,99854	2021-03-23	United States
ORF1ab_2144_NA	ORF1ab	2144	SRR14396598	6696	C	+T	0,0647321	2021-03-23	United States
ORF1ab_2230_T	ORF1ab	2230	SRR14396598	6954	T	C	0,997877	2021-03-23	United States
ORF1ab_2285_F	ORF1ab	2285	SRR14396598	7119	C	T	0,0607477	2021-03-23	United States
ORF1ab_3674_NA	ORF1ab	3674	SRR14396598	11287	G	-TCTGGTTTT	0,992268	2021-03-23	United States
ORF1ab_4342_L	ORF1ab	4342	SRR14396598	13291	T	G	1	2021-03-23	United States
ORF1ab_314_L	ORF1ab	314	SRR14396598	14408	C	T	1	2021-03-23	United States
ORF1ab_1293_V	ORF1ab	1293	SRR14396598	17344	A	G	0,997179	2021-03-23	United States
ORF1ab_2172_NA	ORF1ab	2172	SRR14396598	19983	C	+T	0,0572139	2021-03-23	United States
S_68_NA	S	68	SRR14396598	21764	A	-TACATG	0,997596	2021-03-23	United States
S_98_F	S	98	SRR14396598	21855	C	T	0,997585	2021-03-23	United States
S_143_NA	S	143	SRR14396598	21990	T	-TTA	0,992718	2021-03-23	United States
S_501_Y	S	501	SRR14396598	23063	A	T	0,996055	2021-03-23	United States
S_570_D	S	570	SRR14396598	23271	C	A	1	2021-03-23	United States
S_614_G	S	614	SRR14396598	23403	A	G	0,99812	2021-03-23	United States
S_681_H	S	681	SRR14396598	23604	C	A	0,99635	2021-03-23	United States
S_688_V	S	688	SRR14396598	23625	C	T	0,131387	2021-03-23	United States
S_716_I	S	716	SRR14396598	23709	C	T	0,996324	2021-03-23	United States
S_982_A	S	982	SRR14396598	24506	T	G	0,996914	2021-03-23	United States
S_1118_H	S	1118	SRR14396598	24914	G	C	1	2021-03-23	United States
ORF3a_131_C	ORF3a	131	SRR14396598	25785	G	T	1	2021-03-23	United States
E_74_M	E	74	SRR14396598	26464	C	A	0,996774	2021-03-23	United States
ORF8_27_*	ORF8	27	SRR14396598	27972	C	T	1	2021-03-23	United States
ORF8_52_I	ORF8	52	SRR14396598	28048	G	T	1	2021-03-23	United States
ORF8_68_*	ORF8	68	SRR14396598	28095	A	T	0,996241	2021-03-23	United States
ORF8_73_C	ORF8	73	SRR14396598	28111	A	G	0,99851	2021-03-23	United States
N_3_H	N	3	SRR14396598	28280	G	C	1	2021-03-23	United States
N_3_V	N	3	SRR14396598	28281	A	T	1	2021-03-23	United States
N_3_E	N	3	SRR14396598	28282	T	A	0,998503	2021-03-23	United States
N_203_K	N	203	SRR14396598	28881	G	A	0,996059	2021-03-23	United States
N_204_R	N	204	SRR14396598	28883	G	C	0,996059	2021-03-23	United States
N_235_F	N	235	SRR14396598	28977	C	T	0,996059	2021-03-23	United States
N_260_NA	N	260	SRR14396598	29051	C	+A	0,0517241	2021-03-23	United States
ORF1ab_265_I	ORF1ab	265	SRR14396599	1059	C	T	0,998035	2021-03-23	United States
ORF1ab_999_I	ORF1ab	999	SRR14396599	3261	C	T	0,991848	2021-03-23	United States
ORF1ab_1074_V	ORF1ab	1074	SRR14396599	3486	C	T	0,994688	2021-03-23	United States
ORF1ab_3352_F	ORF1ab	3352	SRR14396599	10319	C	T	0,998227	2021-03-23	United States
ORF1ab_314_L	ORF1ab	314	SRR14396599	14408	C	T	1	2021-03-23	United States
ORF1ab_1653_D	ORF1ab	1653	SRR14396599	18424	A	G	0,994885	2021-03-23	United States
ORF1ab_2613_C	ORF1ab	2613	SRR14396599	21304	C	T	0,997758	2021-03-23	United States
S_501_Y	S	501	SRR14396599	23063	A	T	0,998607	2021-03-23	United States
S_614_G	S	614	SRR14396599	23403	A	G	0,998366	2021-03-23	United States
ORF3a_57_H	ORF3a	57	SRR14396599	25563	G	T	1	2021-03-23	United States
ORF3a_172_V	ORF3a	172	SRR14396599	25907	G	T	0,998771	2021-03-23	United States
ORF7a_62_*	ORF7a	62	SRR14396599	27577	C	T	0,232558	2021-03-23	United States
ORF7a_120_I	ORF7a	120	SRR14396599	27752	C	T	0,995807	2021-03-23	United States
ORF8_24_L	ORF8	24	SRR14396599	27964	C	T	0,994302	2021-03-23	United States
N_67_S	N	67	SRR14396599	28472	C	T	0,993691	2021-03-23	United States
N_103_H	N	103	SRR14396599	28580	G	C	0,996855	2021-03-23	United States
N_144_Y	N	144	SRR14396599	28703	G	T	0,203488	2021-03-23	United States
N_199_L	N	199	SRR14396599	28869	C	T	0,997875	2021-03-23	United States
ORF1ab_959_S	ORF1ab	959	SRR14396600	3140	C	T	0,995699	2021-03-23	United States
ORF1ab_2144_NA	ORF1ab	2144	SRR14396600	6696	C	+T	0,0542453	2021-03-23	United States
ORF1ab_2254_I	ORF1ab	2254	SRR14396600	7027	G	T	0,99787	2021-03-23	United States
ORF1ab_2345_V	ORF1ab	2345	SRR14396600	7299	C	T	1	2021-03-23	United States
ORF1ab_3255_I	ORF1ab	3255	SRR14396600	10029	C	T	1	2021-03-23	United States
ORF1ab_3618_V	ORF1ab	3618	SRR14396600	11117	A	G	1	2021-03-23	United States
ORF1ab_4175_I	ORF1ab	4175	SRR14396600	12789	C	T	0,997792	2021-03-23	United States
ORF1ab_314_L	ORF1ab	314	SRR14396600	14408	C	T	1	2021-03-23	United States
S_3_NA	S	3	SRR14396600	21569	G	+T	0,0778318	2021-03-23	United States
S_5_F	S	5	SRR14396600	21575	C	T	0,997046	2021-03-23	United States
S_478_K	S	478	SRR14396600	22995	C	A	0,996822	2021-03-23	United States
S_614_G	S	614	SRR14396600	23403	A	G	1	2021-03-23	United States
S_681_H	S	681	SRR14396600	23604	C	A	0,994723	2021-03-23	United States
S_732_A	S	732	SRR14396600	23756	A	G	0,991848	2021-03-23	United States
ORF3a_69_L	ORF3a	69	SRR14396600	25598	G	T	0,998124	2021-03-23	United States
N_199_S	N	199	SRR14396600	28868	C	T	0,995655	2021-03-23	United States
N_203_K	N	203	SRR14396600	28881	G	A	0,99782	2021-03-23	United States
N_204_R	N	204	SRR14396600	28883	G	C	0,997818	2021-03-23	United States
ORF1ab_309_S	ORF1ab	309	SRR14396601	1190	C	T	0,998906	2021-03-23	United States
ORF1ab_804_S	ORF1ab	804	SRR14396601	2675	C	T	0,997881	2021-03-23	United States
ORF1ab_1188_L	ORF1ab	1188	SRR14396601	3828	C	T	0,998077	2021-03-23	United States
ORF1ab_1795_Q	ORF1ab	1795	SRR14396601	5648	A	C	0,99548	2021-03-23	United States
ORF1ab_2166_I	ORF1ab	2166	SRR14396601	6762	C	T	0,99886	2021-03-23	United States
ORF1ab_3674_NA	ORF1ab	3674	SRR14396601	11287	G	-TCTGGTTTT	0,998384	2021-03-23	United States
ORF1ab_314_L	ORF1ab	314	SRR14396601	14408	C	T	1	2021-03-23	United States
ORF1ab_1264_D	ORF1ab	1264	SRR14396601	17259	G	T	0,99635	2021-03-23	United States
S_18_F	S	18	SRR14396601	21614	C	T	0,99696	2021-03-23	United States
S_20_N	S	20	SRR14396601	21621	C	A	0,996974	2021-03-23	United States
S_26_S	S	26	SRR14396601	21638	C	T	0,995455	2021-03-23	United States
S_138_Y	S	138	SRR14396601	21974	G	T	1	2021-03-23	United States
S_190_S	S	190	SRR14396601	22132	G	T	0,983264	2021-03-23	United States
S_417_T	S	417	SRR14396601	22812	A	C	0,997924	2021-03-23	United States
S_484_K	S	484	SRR14396601	23012	G	A	0,998775	2021-03-23	United States
S_501_Y	S	501	SRR14396601	23063	A	T	0,998764	2021-03-23	United States
S_614_G	S	614	SRR14396601	23403	A	G	0,998871	2021-03-23	United States
S_655_Y	S	655	SRR14396601	23525	C	T	0,997778	2021-03-23	United States
S_688_V	S	688	SRR14396601	23625	C	T	0,997792	2021-03-23	United States
S_1027_I	S	1027	SRR14396601	24642	C	T	0,998913	2021-03-23	United States
S_1176_F	S	1176	SRR14396601	25088	G	T	1	2021-03-23	United States
ORF3a_253_P	ORF3a	253	SRR14396601	26149	T	C	0,994363	2021-03-23	United States
ORF8_92_K	ORF8	92	SRR14396601	28167	G	A	0,998188	2021-03-23	United States
N_80_R	N	80	SRR14396601	28512	C	G	1	2021-03-23	United States
N_202_C	N	202	SRR14396601	28877	A	T	0,999247	2021-03-23	United States
N_202_T	N	202	SRR14396601	28878	G	C	0,999246	2021-03-23	United States
N_203_K	N	203	SRR14396601	28881	G	A	0,997746	2021-03-23	United States
N_204_R	N	204	SRR14396601	28883	G	C	0,999247	2021-03-23	United States
ORF1ab_1001_I	ORF1ab	1001	SRR14396602	3267	C	T	1	2021-03-23	United States
ORF1ab_1708_D	ORF1ab	1708	SRR14396602	5388	C	A	1	2021-03-23	United States
ORF1ab_2230_T	ORF1ab	2230	SRR14396602	6954	T	C	1	2021-03-23	United States
ORF1ab_3674_NA	ORF1ab	3674	SRR14396602	11287	G	-TCTGGTTTT	0,993007	2021-03-23	United States
ORF1ab_218_L	ORF1ab	218	SRR14396602	14120	C	T	0,996032	2021-03-23	United States
ORF1ab_314_L	ORF1ab	314	SRR14396602	14408	C	T	0,996109	2021-03-23	United States
ORF1ab_1975_S	ORF1ab	1975	SRR14396602	19390	C	T	1	2021-03-23	United States
S_68_NA	S	68	SRR14396602	21764	A	-TACATG	1	2021-03-23	United States
S_143_NA	S	143	SRR14396602	21990	T	-TTA	0,995455	2021-03-23	United States
S_501_Y	S	501	SRR14396602	23063	A	T	1	2021-03-23	United States
S_570_D	S	570	SRR14396602	23271	C	A	0,996047	2021-03-23	United States
S_614_G	S	614	SRR14396602	23403	A	G	1	2021-03-23	United States
S_681_H	S	681	SRR14396602	23604	C	A	1	2021-03-23	United States
S_716_I	S	716	SRR14396602	23709	C	T	0,992424	2021-03-23	United States
S_982_A	S	982	SRR14396602	24506	T	G	0,993808	2021-03-23	United States
S_1118_H	S	1118	SRR14396602	24914	G	C	1	2021-03-23	United States
ORF8_27_*	ORF8	27	SRR14396602	27972	C	T	1	2021-03-23	United States
ORF8_52_I	ORF8	52	SRR14396602	28048	G	T	1	2021-03-23	United States
ORF8_68_*	ORF8	68	SRR14396602	28095	A	T	0,993939	2021-03-23	United States
ORF8_73_C	ORF8	73	SRR14396602	28111	A	G	1	2021-03-23	United States
N_3_H	N	3	SRR14396602	28280	G	C	1	2021-03-23	United States
N_3_V	N	3	SRR14396602	28281	A	T	1	2021-03-23	United States
N_3_E	N	3	SRR14396602	28282	T	A	1	2021-03-23	United States
N_203_K	N	203	SRR14396602	28881	G	A	0,997199	2021-03-23	United States
N_204_R	N	204	SRR14396602	28883	G	C	0,997207	2021-03-23	United States
N_235_F	N	235	SRR14396602	28977	C	T	0,997143	2021-03-23	United States
ORF1ab_1001_I	ORF1ab	1001	SRR14396603	3267	C	T	1	2021-03-23	United States
ORF1ab_1708_D	ORF1ab	1708	SRR14396603	5388	C	A	1	2021-03-23	United States
ORF1ab_2230_T	ORF1ab	2230	SRR14396603	6954	T	C	0,99187	2021-03-23	United States
ORF1ab_3674_NA	ORF1ab	3674	SRR14396603	11287	G	-TCTGGTTTT	0,994872	2021-03-23	United States
ORF1ab_4087_I	ORF1ab	4087	SRR14396603	12525	C	T	1	2021-03-23	United States
ORF1ab_218_L	ORF1ab	218	SRR14396603	14120	C	T	0,997596	2021-03-23	United States
ORF1ab_314_L	ORF1ab	314	SRR14396603	14408	C	T	1	2021-03-23	United States
S_68_NA	S	68	SRR14396603	21764	A	-TACATG	1	2021-03-23	United States
S_143_NA	S	143	SRR14396603	21990	T	-TTA	0,984772	2021-03-23	United States
S_501_Y	S	501	SRR14396603	23063	A	T	1	2021-03-23	United States
S_570_D	S	570	SRR14396603	23271	C	A	1	2021-03-23	United States
S_614_G	S	614	SRR14396603	23403	A	G	1	2021-03-23	United States
S_681_H	S	681	SRR14396603	23604	C	A	1	2021-03-23	United States
S_716_I	S	716	SRR14396603	23709	C	T	0,993548	2021-03-23	United States
S_982_A	S	982	SRR14396603	24506	T	G	1	2021-03-23	United States
S_1118_H	S	1118	SRR14396603	24914	G	C	0,983957	2021-03-23	United States
ORF8_27_*	ORF8	27	SRR14396603	27972	C	T	0,991667	2021-03-23	United States
ORF8_52_I	ORF8	52	SRR14396603	28048	G	T	0,991935	2021-03-23	United States
ORF8_62_L	ORF8	62	SRR14396603	28077	G	T	0,992	2021-03-23	United States
ORF8_68_*	ORF8	68	SRR14396603	28095	A	T	0,992	2021-03-23	United States
ORF8_73_C	ORF8	73	SRR14396603	28111	A	G	0,997076	2021-03-23	United States
N_3_H	N	3	SRR14396603	28280	G	C	1	2021-03-23	United States
N_3_V	N	3	SRR14396603	28281	A	T	1	2021-03-23	United States
N_3_E	N	3	SRR14396603	28282	T	A	1	2021-03-23	United States
N_203_K	N	203	SRR14396603	28881	G	A	0,996454	2021-03-23	United States
N_204_R	N	204	SRR14396603	28883	G	C	0,996454	2021-03-23	United States
N_235_F	N	235	SRR14396603	28977	C	T	0,996409	2021-03-23	United States
ORF1ab_181_T	ORF1ab	181	SRR14396604	806	G	A	1	2021-03-23	United States
ORF1ab_473_T	ORF1ab	473	SRR14396604	1683	T	C	0,995276	2021-03-23	United States
ORF1ab_611_L	ORF1ab	611	SRR14396604	2097	A	T	0,112853	2021-03-23	United States
ORF1ab_690_V	ORF1ab	690	SRR14396604	2334	C	T	1	2021-03-23	United States
ORF1ab_1625_E	ORF1ab	1625	SRR14396604	5140	C	A	1	2021-03-23	United States
ORF1ab_1921_L	ORF1ab	1921	SRR14396604	6027	C	T	1	2021-03-23	United States
ORF1ab_2144_NA	ORF1ab	2144	SRR14396604	6696	C	+T	0,0569767	2021-03-23	United States
ORF1ab_2761_R	ORF1ab	2761	SRR14396604	8547	A	G	0,998358	2021-03-23	United States
ORF1ab_3353_R	ORF1ab	3353	SRR14396604	10323	A	G	1	2021-03-23	United States
ORF1ab_3371_T	ORF1ab	3371	SRR14396604	10376	C	A	1	2021-03-23	United States
ORF1ab_3523_V	ORF1ab	3523	SRR14396604	10833	C	T	1	2021-03-23	United States
ORF1ab_314_L	ORF1ab	314	SRR14396604	14408	C	T	1	2021-03-23	United States
ORF1ab_2676_I	ORF1ab	2676	SRR14396604	21494	G	T	1	2021-03-23	United States
S_520_S	S	520	SRR14396604	23120	G	T	1	2021-03-23	United States
S_614_G	S	614	SRR14396604	23403	A	G	1	2021-03-23	United States
S_675_H	S	675	SRR14396604	23587	G	C	0,994975	2021-03-23	United States
E_71_S	E	71	SRR14396604	26455	C	T	1	2021-03-23	United States
N_178_V	N	178	SRR14396604	28806	G	T	0,995017	2021-03-23	United States
N_194_L	N	194	SRR14396604	28854	C	T	0,99513	2021-03-23	United States
ORF1ab_1001_I	ORF1ab	1001	SRR14396605	3267	C	T	1	2021-03-23	United States
ORF1ab_1708_D	ORF1ab	1708	SRR14396605	5388	C	A	0,998028	2021-03-23	United States
ORF1ab_2230_T	ORF1ab	2230	SRR14396605	6954	T	C	0,925795	2021-03-23	United States
ORF1ab_3674_NA	ORF1ab	3674	SRR14396605	11287	G	-TCTGGTTTT	0,996785	2021-03-23	United States
ORF1ab_3829_F	ORF1ab	3829	SRR14396605	11750	C	T	0,282511	2021-03-23	United States
ORF1ab_218_L	ORF1ab	218	SRR14396605	14120	C	T	1	2021-03-23	United States
ORF1ab_314_L	ORF1ab	314	SRR14396605	14408	C	T	1	2021-03-23	United States
ORF1ab_1975_S	ORF1ab	1975	SRR14396605	19390	C	T	1	2021-03-23	United States
S_68_NA	S	68	SRR14396605	21764	A	-TACATG	1	2021-03-23	United States
S_143_NA	S	143	SRR14396605	21990	T	-TTA	0,991304	2021-03-23	United States
S_501_Y	S	501	SRR14396605	23063	A	T	0,994907	2021-03-23	United States
S_570_D	S	570	SRR14396605	23271	C	A	0,995804	2021-03-23	United States
S_614_G	S	614	SRR14396605	23403	A	G	0,998623	2021-03-23	United States
S_681_H	S	681	SRR14396605	23604	C	A	0,996914	2021-03-23	United States
S_716_I	S	716	SRR14396605	23709	C	T	0,996875	2021-03-23	United States
S_982_A	S	982	SRR14396605	24506	T	G	1	2021-03-23	United States
S_1118_H	S	1118	SRR14396605	24914	G	C	1	2021-03-23	United States
ORF8_27_*	ORF8	27	SRR14396605	27972	C	T	1	2021-03-23	United States
ORF8_52_I	ORF8	52	SRR14396605	28048	G	T	1	2021-03-23	United States
ORF8_68_*	ORF8	68	SRR14396605	28095	A	T	1	2021-03-23	United States
ORF8_73_C	ORF8	73	SRR14396605	28111	A	G	0,997709	2021-03-23	United States
N_3_H	N	3	SRR14396605	28280	G	C	0,995582	2021-03-23	United States
N_3_V	N	3	SRR14396605	28281	A	T	0,995582	2021-03-23	United States
N_3_E	N	3	SRR14396605	28282	T	A	0,995582	2021-03-23	United States
N_203_K	N	203	SRR14396605	28881	G	A	1	2021-03-23	United States
N_204_R	N	204	SRR14396605	28883	G	C	1	2021-03-23	United States
N_235_F	N	235	SRR14396605	28977	C	T	1	2021-03-23	United States
ORF1ab_1001_I	ORF1ab	1001	SRR14396606	3267	C	T	1	2021-03-23	United States
ORF1ab_1708_D	ORF1ab	1708	SRR14396606	5388	C	A	1	2021-03-23	United States
ORF1ab_2144_NA	ORF1ab	2144	SRR14396606	6696	C	+T	0,0572873	2021-03-23	United States
ORF1ab_2230_T	ORF1ab	2230	SRR14396606	6954	T	C	0,998288	2021-03-23	United States
ORF1ab_3674_NA	ORF1ab	3674	SRR14396606	11287	G	-TCTGGTTTT	0,990838	2021-03-23	United States
ORF1ab_314_L	ORF1ab	314	SRR14396606	14408	C	T	1	2021-03-23	United States
S_68_NA	S	68	SRR14396606	21764	A	-TACATG	0,996937	2021-03-23	United States
S_143_NA	S	143	SRR14396606	21990	T	-TTA	0,988673	2021-03-23	United States
S_501_Y	S	501	SRR14396606	23063	A	T	0,999024	2021-03-23	United States
S_570_D	S	570	SRR14396606	23271	C	A	0,998782	2021-03-23	United States
S_614_G	S	614	SRR14396606	23403	A	G	0,998811	2021-03-23	United States
S_681_H	S	681	SRR14396606	23604	C	A	1	2021-03-23	United States
S_716_I	S	716	SRR14396606	23709	C	T	0,99449	2021-03-23	United States
S_982_A	S	982	SRR14396606	24506	T	G	0,997009	2021-03-23	United States
S_1118_H	S	1118	SRR14396606	24914	G	C	0,996716	2021-03-23	United States
ORF8_27_*	ORF8	27	SRR14396606	27972	C	T	0,99726	2021-03-23	United States
ORF8_52_I	ORF8	52	SRR14396606	28048	G	T	0,99723	2021-03-23	United States
ORF8_73_C	ORF8	73	SRR14396606	28111	A	G	0,997998	2021-03-23	United States
N_3_H	N	3	SRR14396606	28280	G	C	1	2021-03-23	United States
N_3_V	N	3	SRR14396606	28281	A	T	1	2021-03-23	United States
N_3_E	N	3	SRR14396606	28282	T	A	0,998924	2021-03-23	United States
N_67_L	N	67	SRR14396606	28473	C	T	1	2021-03-23	United States
N_203_K	N	203	SRR14396606	28881	G	A	0,999208	2021-03-23	United States
N_204_R	N	204	SRR14396606	28883	G	C	0,999206	2021-03-23	United States
N_235_F	N	235	SRR14396606	28977	C	T	0,998423	2021-03-23	United States
ORF1ab_265_I	ORF1ab	265	SRR14396607	1059	C	T	0,998246	2021-03-23	United States
ORF1ab_2606_I	ORF1ab	2606	SRR14396607	8083	G	A	1	2021-03-23	United States
ORF1ab_3352_F	ORF1ab	3352	SRR14396607	10319	C	T	0,996951	2021-03-23	United States
ORF1ab_314_L	ORF1ab	314	SRR14396607	14408	C	T	0,997596	2021-03-23	United States
ORF1ab_1653_D	ORF1ab	1653	SRR14396607	18424	A	G	1	2021-03-23	United States
ORF1ab_2613_C	ORF1ab	2613	SRR14396607	21304	C	T	0,996276	2021-03-23	United States
S_440_K	S	440	SRR14396607	22882	T	G	1	2021-03-23	United States
S_614_G	S	614	SRR14396607	23403	A	G	1	2021-03-23	United States
ORF3a_57_H	ORF3a	57	SRR14396607	25563	G	T	1	2021-03-23	United States
ORF3a_172_V	ORF3a	172	SRR14396607	25907	G	T	0,998425	2021-03-23	United States
ORF8_24_L	ORF8	24	SRR14396607	27964	C	T	1	2021-03-23	United States
ORF8_120_NA	ORF8	120	SRR14396607	28253	C	-A	1	2021-03-23	United States
N_67_S	N	67	SRR14396607	28472	C	T	0,996825	2021-03-23	United States
N_199_L	N	199	SRR14396607	28869	C	T	0,996914	2021-03-23	United States
N_377_Y	N	377	SRR14396607	29402	G	T	1	2021-03-23	United States
ORF1ab_1001_I	ORF1ab	1001	SRR14396608	3267	C	T	1	2021-03-23	United States
ORF1ab_1708_D	ORF1ab	1708	SRR14396608	5388	C	A	0,996516	2021-03-23	United States
ORF1ab_2230_T	ORF1ab	2230	SRR14396608	6954	T	C	1	2021-03-23	United States
ORF1ab_2500_F	ORF1ab	2500	SRR14396608	7764	C	T	1	2021-03-23	United States
ORF1ab_3674_NA	ORF1ab	3674	SRR14396608	11287	G	-TCTGGTTTT	0,99125	2021-03-23	United States
ORF1ab_218_L	ORF1ab	218	SRR14396608	14120	C	T	0,999165	2021-03-23	United States
ORF1ab_314_L	ORF1ab	314	SRR14396608	14408	C	T	1	2021-03-23	United States
ORF1ab_997_P	ORF1ab	997	SRR14396608	16456	T	C	0,997301	2021-03-23	United States
S_22_I	S	22	SRR14396608	21627	C	T	1	2021-03-23	United States
S_68_NA	S	68	SRR14396608	21764	A	-TACATG	0,998527	2021-03-23	United States
S_143_NA	S	143	SRR14396608	21990	T	-TTA	0,989521	2021-03-23	United States
S_501_Y	S	501	SRR14396608	23063	A	T	0,998737	2021-03-23	United States
S_570_D	S	570	SRR14396608	23271	C	A	1	2021-03-23	United States
S_614_G	S	614	SRR14396608	23403	A	G	0,99878	2021-03-23	United States
S_681_H	S	681	SRR14396608	23604	C	A	0,997664	2021-03-23	United States
S_716_I	S	716	SRR14396608	23709	C	T	1	2021-03-23	United States
S_982_A	S	982	SRR14396608	24506	T	G	0,999096	2021-03-23	United States
S_1118_H	S	1118	SRR14396608	24914	G	C	1	2021-03-23	United States
ORF8_27_*	ORF8	27	SRR14396608	27972	C	T	1	2021-03-23	United States
ORF8_52_I	ORF8	52	SRR14396608	28048	G	T	0,997925	2021-03-23	United States
ORF8_73_C	ORF8	73	SRR14396608	28111	A	G	1	2021-03-23	United States
N_3_H	N	3	SRR14396608	28280	G	C	1	2021-03-23	United States
N_3_V	N	3	SRR14396608	28281	A	T	1	2021-03-23	United States
N_3_E	N	3	SRR14396608	28282	T	A	1	2021-03-23	United States
N_203_K	N	203	SRR14396608	28881	G	A	1	2021-03-23	United States
N_204_R	N	204	SRR14396608	28883	G	C	0,998717	2021-03-23	United States
N_235_F	N	235	SRR14396608	28977	C	T	1	2021-03-23	United States
ORF1ab_173_F	ORF1ab	173	SRR14396609	782	C	T	0,0756694	2021-03-23	United States
ORF1ab_599_V	ORF1ab	599	SRR14396609	2061	C	T	0,99774	2021-03-23	United States
ORF1ab_1001_I	ORF1ab	1001	SRR14396609	3267	C	T	0,993072	2021-03-23	United States
ORF1ab_1708_D	ORF1ab	1708	SRR14396609	5388	C	A	1	2021-03-23	United States
ORF1ab_2230_T	ORF1ab	2230	SRR14396609	6954	T	C	0,996109	2021-03-23	United States
ORF1ab_2891_V	ORF1ab	2891	SRR14396609	8937	C	T	0,158613	2021-03-23	United States
ORF1ab_3674_NA	ORF1ab	3674	SRR14396609	11287	G	-TCTGGTTTT	0,99262	2021-03-23	United States
ORF1ab_314_L	ORF1ab	314	SRR14396609	14408	C	T	0,998308	2021-03-23	United States
S_68_NA	S	68	SRR14396609	21764	A	-TACATG	0,996528	2021-03-23	United States
S_79_L	S	79	SRR14396609	21799	T	A	0,297012	2021-03-23	United States
S_142_V	S	142	SRR14396609	21987	G	T	0,0674956	2021-03-23	United States
S_143_NA	S	143	SRR14396609	21990	T	-TTA	0,994671	2021-03-23	United States
S_501_Y	S	501	SRR14396609	23063	A	T	1	2021-03-23	United States
S_570_D	S	570	SRR14396609	23271	C	A	0,998776	2021-03-23	United States
S_614_G	S	614	SRR14396609	23403	A	G	1	2021-03-23	United States
S_681_H	S	681	SRR14396609	23604	C	A	1	2021-03-23	United States
S_716_I	S	716	SRR14396609	23709	C	T	0,997792	2021-03-23	United States
S_982_A	S	982	SRR14396609	24506	T	G	0,998946	2021-03-23	United States
S_1118_H	S	1118	SRR14396609	24914	G	C	1	2021-03-23	United States
M_2_S	M	2	SRR14396609	26526	G	T	0,0741379	2021-03-23	United States
ORF8_27_*	ORF8	27	SRR14396609	27972	C	T	1	2021-03-23	United States
ORF8_52_I	ORF8	52	SRR14396609	28048	G	T	0,997912	2021-03-23	United States
ORF8_73_C	ORF8	73	SRR14396609	28111	A	G	0,997268	2021-03-23	United States
N_3_H	N	3	SRR14396609	28280	G	C	0,998	2021-03-23	United States
N_3_V	N	3	SRR14396609	28281	A	T	0,997	2021-03-23	United States
N_3_E	N	3	SRR14396609	28282	T	A	0,998	2021-03-23	United States
N_203_K	N	203	SRR14396609	28881	G	A	0,999352	2021-03-23	United States
N_204_R	N	204	SRR14396609	28883	G	C	0,999352	2021-03-23	United States
N_235_F	N	235	SRR14396609	28977	C	T	1	2021-03-23	United States
ORF1ab_599_V	ORF1ab	599	SRR14396610	2061	C	T	0,998478	2021-03-23	United States
ORF1ab_1001_I	ORF1ab	1001	SRR14396610	3267	C	T	0,996183	2021-03-23	United States
ORF1ab_1708_D	ORF1ab	1708	SRR14396610	5388	C	A	1	2021-03-23	United States
ORF1ab_2144_NA	ORF1ab	2144	SRR14396610	6696	C	+T	0,0900901	2021-03-23	United States
ORF1ab_2230_T	ORF1ab	2230	SRR14396610	6954	T	C	1	2021-03-23	United States
ORF1ab_3603_NA	ORF1ab	3603	SRR14396610	11074	C	-T	0,052459	2021-03-23	United States
ORF1ab_3674_NA	ORF1ab	3674	SRR14396610	11287	G	-TCTGGTTTT	1	2021-03-23	United States
ORF1ab_3966_R	ORF1ab	3966	SRR14396610	12162	A	G	0,998682	2021-03-23	United States
ORF1ab_85_L	ORF1ab	85	SRR14396610	13721	C	T	1	2021-03-23	United States
ORF1ab_314_L	ORF1ab	314	SRR14396610	14408	C	T	1	2021-03-23	United States
ORF1ab_833_NA	ORF1ab	833	SRR14396610	15965	G	+T	0,0702016	2021-03-23	United States
ORF1ab_1383_R	ORF1ab	1383	SRR14396610	17615	A	G	0,998466	2021-03-23	United States
S_68_NA	S	68	SRR14396610	21764	A	-TACATG	1	2021-03-23	United States
S_143_NA	S	143	SRR14396610	21990	T	-TTA	0,997135	2021-03-23	United States
S_210_NA	S	210	SRR14396610	22192	T	-AATTTA	0,997494	2021-03-23	United States
S_501_Y	S	501	SRR14396610	23063	A	T	1	2021-03-23	United States
S_570_D	S	570	SRR14396610	23271	C	A	1	2021-03-23	United States
S_614_G	S	614	SRR14396610	23403	A	G	0,998342	2021-03-23	United States
S_681_H	S	681	SRR14396610	23604	C	A	1	2021-03-23	United States
S_716_I	S	716	SRR14396610	23709	C	T	1	2021-03-23	United States
S_722_I	S	722	SRR14396610	23726	G	A	1	2021-03-23	United States
S_982_A	S	982	SRR14396610	24506	T	G	0,998408	2021-03-23	United States
S_1118_H	S	1118	SRR14396610	24914	G	C	1	2021-03-23	United States
ORF3a_166_L	ORF3a	166	SRR14396610	25889	C	T	1	2021-03-23	United States
ORF7a_119_N	ORF7a	119	SRR14396610	27750	G	T	1	2021-03-23	United States
ORF8_27_*	ORF8	27	SRR14396610	27972	C	T	1	2021-03-23	United States
ORF8_52_I	ORF8	52	SRR14396610	28048	G	T	1	2021-03-23	United States
ORF8_73_C	ORF8	73	SRR14396610	28111	A	G	1	2021-03-23	United States
N_3_H	N	3	SRR14396610	28280	G	C	1	2021-03-23	United States
N_3_V	N	3	SRR14396610	28281	A	T	1	2021-03-23	United States
N_3_E	N	3	SRR14396610	28282	T	A	1	2021-03-23	United States
N_203_K	N	203	SRR14396610	28881	G	A	1	2021-03-23	United States
N_204_R	N	204	SRR14396610	28883	G	C	0,997877	2021-03-23	United States
N_235_F	N	235	SRR14396610	28977	C	T	1	2021-03-23	United States
ORF1ab_265_I	ORF1ab	265	SRR14396611	1059	C	T	1	2021-03-23	United States
ORF1ab_1679_S	ORF1ab	1679	SRR14396611	5300	G	T	1	2021-03-23	United States
ORF1ab_2144_NA	ORF1ab	2144	SRR14396611	6696	C	+T	0,066787	2021-03-23	United States
ORF1ab_3162_E	ORF1ab	3162	SRR14396611	9749	A	G	1	2021-03-23	United States
ORF1ab_3201_P	ORF1ab	3201	SRR14396611	9867	T	C	1	2021-03-23	United States
ORF1ab_3209_V	ORF1ab	3209	SRR14396611	9891	C	T	1	2021-03-23	United States
ORF1ab_3353_R	ORF1ab	3353	SRR14396611	10323	A	G	0,791597	2021-03-23	United States
ORF1ab_3674_NA	ORF1ab	3674	SRR14396611	11287	G	-TCTGGTTTT	0,997028	2021-03-23	United States
ORF1ab_3847_I	ORF1ab	3847	SRR14396611	11804	G	A	1	2021-03-23	United States
ORF1ab_314_L	ORF1ab	314	SRR14396611	14408	C	T	1	2021-03-23	United States
S_80_G	S	80	SRR14396611	21801	A	G	0,996154	2021-03-23	United States
S_143_NA	S	143	SRR14396611	21990	T	-TTA	0,96281	2021-03-23	United States
S_157_S	S	157	SRR14396611	22032	T	C	0,998713	2021-03-23	United States
S_452_R	S	452	SRR14396611	22917	T	G	1	2021-03-23	United States
S_614_G	S	614	SRR14396611	23403	A	G	1	2021-03-23	United States
S_859_N	S	859	SRR14396611	24138	C	A	0,995995	2021-03-23	United States
S_950_H	S	950	SRR14396611	24410	G	C	0,996835	2021-03-23	United States
ORF3a_42_L	ORF3a	42	SRR14396611	25517	C	T	1	2021-03-23	United States
ORF3a_57_H	ORF3a	57	SRR14396611	25563	G	T	1	2021-03-23	United States
ORF3a_104_L	ORF3a	104	SRR14396611	25703	C	T	0,990895	2021-03-23	United States
ORF8_11_I	ORF8	11	SRR14396611	27925	C	T	0,997191	2021-03-23	United States
ORF8_51_S	ORF8	51	SRR14396611	28044	G	T	0,997275	2021-03-23	United States
ORF8_118_V	ORF8	118	SRR14396611	28245	T	G	1	2021-03-23	United States
ORF8_119_NA	ORF8	119	SRR14396611	28250	T	+CTG	0,987421	2021-03-23	United States
ORF8_120_NA	ORF8	120	SRR14396611	28253	C	-A	0,993682	2021-03-23	United States
N_205_I	N	205	SRR14396611	28887	C	T	0,998736	2021-03-23	United States
N_234_I	N	234	SRR14396611	28975	G	A	0,998706	2021-03-23	United States
ORF1ab_6_S	ORF1ab	6	SRR14396612	281	C	T	0,462151	2021-03-23	United States
ORF1ab_1001_I	ORF1ab	1001	SRR14396612	3267	C	T	1	2021-03-23	United States
ORF1ab_1708_D	ORF1ab	1708	SRR14396612	5388	C	A	1	2021-03-23	United States
ORF1ab_2144_NA	ORF1ab	2144	SRR14396612	6696	C	+T	0,0569106	2021-03-23	United States
ORF1ab_2230_T	ORF1ab	2230	SRR14396612	6954	T	C	1	2021-03-23	United States
ORF1ab_2259_I	ORF1ab	2259	SRR14396612	7042	G	T	0,982609	2021-03-23	United States
ORF1ab_3674_NA	ORF1ab	3674	SRR14396612	11287	G	-TCTGGTTTT	1	2021-03-23	United States
ORF1ab_218_L	ORF1ab	218	SRR14396612	14120	C	T	0,997024	2021-03-23	United States
ORF1ab_314_L	ORF1ab	314	SRR14396612	14408	C	T	1	2021-03-23	United States
S_68_NA	S	68	SRR14396612	21764	A	-TACATG	1	2021-03-23	United States
S_143_NA	S	143	SRR14396612	21990	T	-TTA	0,99375	2021-03-23	United States
S_501_Y	S	501	SRR14396612	23063	A	T	0,990476	2021-03-23	United States
S_570_D	S	570	SRR14396612	23271	C	A	0,991968	2021-03-23	United States
S_614_G	S	614	SRR14396612	23403	A	G	1	2021-03-23	United States
S_681_H	S	681	SRR14396612	23604	C	A	1	2021-03-23	United States
S_716_I	S	716	SRR14396612	23709	C	T	1	2021-03-23	United States
S_982_A	S	982	SRR14396612	24506	T	G	1	2021-03-23	United States
S_1118_H	S	1118	SRR14396612	24914	G	C	1	2021-03-23	United States
ORF7a_45_L	ORF7a	45	SRR14396612	27527	C	T	1	2021-03-23	United States
ORF8_27_*	ORF8	27	SRR14396612	27972	C	T	1	2021-03-23	United States
ORF8_52_I	ORF8	52	SRR14396612	28048	G	T	1	2021-03-23	United States
ORF8_61_F	ORF8	61	SRR14396612	28075	G	T	1	2021-03-23	United States
ORF8_68_*	ORF8	68	SRR14396612	28095	A	T	1	2021-03-23	United States
ORF8_73_C	ORF8	73	SRR14396612	28111	A	G	0,996904	2021-03-23	United States
N_3_H	N	3	SRR14396612	28280	G	C	1	2021-03-23	United States
N_3_V	N	3	SRR14396612	28281	A	T	1	2021-03-23	United States
N_3_E	N	3	SRR14396612	28282	T	A	1	2021-03-23	United States
N_203_K	N	203	SRR14396612	28881	G	A	1	2021-03-23	United States
N_204_R	N	204	SRR14396612	28883	G	C	1	2021-03-23	United States
N_235_F	N	235	SRR14396612	28977	C	T	1	2021-03-23	United States
ORF1ab_1001_I	ORF1ab	1001	SRR14396613	3267	C	T	1	2021-03-23	United States
ORF1ab_1708_D	ORF1ab	1708	SRR14396613	5388	C	A	1	2021-03-23	United States
ORF1ab_2230_T	ORF1ab	2230	SRR14396613	6954	T	C	1	2021-03-23	United States
ORF1ab_3353_R	ORF1ab	3353	SRR14396613	10323	A	G	1	2021-03-23	United States
ORF1ab_3674_NA	ORF1ab	3674	SRR14396613	11287	G	-TCTGGTTTT	0,996785	2021-03-23	United States
ORF1ab_3966_R	ORF1ab	3966	SRR14396613	12162	A	G	1	2021-03-23	United States
ORF1ab_314_L	ORF1ab	314	SRR14396613	14408	C	T	1	2021-03-23	United States
ORF1ab_709_R	ORF1ab	709	SRR14396613	15593	A	G	1	2021-03-23	United States
ORF1ab_1383_R	ORF1ab	1383	SRR14396613	17615	A	G	1	2021-03-23	United States
ORF1ab_2557_R	ORF1ab	2557	SRR14396613	21137	A	G	1	2021-03-23	United States
S_68_NA	S	68	SRR14396613	21764	A	-TACATG	1	2021-03-23	United States
S_143_NA	S	143	SRR14396613	21990	T	-TTA	0,981481	2021-03-23	United States
S_501_Y	S	501	SRR14396613	23063	A	T	1	2021-03-23	United States
S_570_D	S	570	SRR14396613	23271	C	A	0,997118	2021-03-23	United States
S_614_G	S	614	SRR14396613	23403	A	G	1	2021-03-23	United States
S_681_H	S	681	SRR14396613	23604	C	A	1	2021-03-23	United States
S_701_V	S	701	SRR14396613	23664	C	T	1	2021-03-23	United States
S_716_I	S	716	SRR14396613	23709	C	T	1	2021-03-23	United States
S_982_A	S	982	SRR14396613	24506	T	G	1	2021-03-23	United States
S_1118_H	S	1118	SRR14396613	24914	G	C	1	2021-03-23	United States
S_1191_N	S	1191	SRR14396613	25135	G	T	0,99723	2021-03-23	United States
ORF8_27_*	ORF8	27	SRR14396613	27972	C	T	1	2021-03-23	United States
ORF8_52_I	ORF8	52	SRR14396613	28048	G	T	1	2021-03-23	United States
ORF8_73_C	ORF8	73	SRR14396613	28111	A	G	1	2021-03-23	United States
N_3_H	N	3	SRR14396613	28280	G	C	1	2021-03-23	United States
N_3_V	N	3	SRR14396613	28281	A	T	1	2021-03-23	United States
N_3_E	N	3	SRR14396613	28282	T	A	1	2021-03-23	United States
N_203_K	N	203	SRR14396613	28881	G	A	1	2021-03-23	United States
N_204_R	N	204	SRR14396613	28883	G	C	1	2021-03-23	United States
N_235_F	N	235	SRR14396613	28977	C	T	1	2021-03-23	United States
ORF1ab_1001_I	ORF1ab	1001	SRR14396614	3267	C	T	1	2021-03-23	United States
ORF1ab_1708_D	ORF1ab	1708	SRR14396614	5388	C	A	1	2021-03-23	United States
ORF1ab_2230_T	ORF1ab	2230	SRR14396614	6954	T	C	0,998106	2021-03-23	United States
ORF1ab_2259_I	ORF1ab	2259	SRR14396614	7042	G	T	0,998071	2021-03-23	United States
ORF1ab_3674_NA	ORF1ab	3674	SRR14396614	11287	G	-TCTGGTTTT	0,992958	2021-03-23	United States
ORF1ab_3829_F	ORF1ab	3829	SRR14396614	11750	C	T	1	2021-03-23	United States
ORF1ab_218_L	ORF1ab	218	SRR14396614	14120	C	T	0,996485	2021-03-23	United States
ORF1ab_314_L	ORF1ab	314	SRR14396614	14408	C	T	1	2021-03-23	United States
S_68_NA	S	68	SRR14396614	21764	A	-TACATG	0,995816	2021-03-23	United States
S_143_NA	S	143	SRR14396614	21990	T	-TTA	0,985052	2021-03-23	United States
S_501_Y	S	501	SRR14396614	23063	A	T	0,998641	2021-03-23	United States
S_570_D	S	570	SRR14396614	23271	C	A	0,995215	2021-03-23	United States
S_614_G	S	614	SRR14396614	23403	A	G	0,998415	2021-03-23	United States
S_681_H	S	681	SRR14396614	23604	C	A	0,99696	2021-03-23	United States
S_716_I	S	716	SRR14396614	23709	C	T	0,996835	2021-03-23	United States
S_982_A	S	982	SRR14396614	24506	T	G	0,996774	2021-03-23	United States
S_1118_H	S	1118	SRR14396614	24914	G	C	0,993322	2021-03-23	United States
ORF8_27_*	ORF8	27	SRR14396614	27972	C	T	1	2021-03-23	United States
ORF8_52_I	ORF8	52	SRR14396614	28048	G	T	1	2021-03-23	United States
ORF8_68_*	ORF8	68	SRR14396614	28095	A	T	1	2021-03-23	United States
ORF8_73_C	ORF8	73	SRR14396614	28111	A	G	0,997691	2021-03-23	United States
N_3_H	N	3	SRR14396614	28280	G	C	0,998626	2021-03-23	United States
N_3_V	N	3	SRR14396614	28281	A	T	0,994505	2021-03-23	United States
N_3_E	N	3	SRR14396614	28282	T	A	0,998626	2021-03-23	United States
N_203_K	N	203	SRR14396614	28881	G	A	0,998047	2021-03-23	United States
N_204_R	N	204	SRR14396614	28883	G	C	0,998041	2021-03-23	United States
N_235_F	N	235	SRR14396614	28977	C	T	0,99802	2021-03-23	United States
ORF1ab_265_I	ORF1ab	265	SRR14396615	1059	C	T	1	2021-03-23	United States
ORF1ab_2144_NA	ORF1ab	2144	SRR14396615	6696	C	+T	0,0846906	2021-03-23	United States
ORF1ab_4205_V	ORF1ab	4205	SRR14396615	12878	A	G	0,997238	2021-03-23	United States
ORF1ab_314_L	ORF1ab	314	SRR14396615	14408	C	T	0,997283	2021-03-23	United States
ORF1ab_1183_Y	ORF1ab	1183	SRR14396615	17014	G	T	0,99793	2021-03-23	United States
S_13_I	S	13	SRR14396615	21600	G	T	0,997207	2021-03-23	United States
S_152_C	S	152	SRR14396615	22018	G	T	0,994709	2021-03-23	United States
S_452_R	S	452	SRR14396615	22917	T	G	0,997758	2021-03-23	United States
S_522_P	S	522	SRR14396615	23126	G	C	0,997743	2021-03-23	United States
S_614_G	S	614	SRR14396615	23403	A	G	1	2021-03-23	United States
ORF3a_57_H	ORF3a	57	SRR14396615	25563	G	T	1	2021-03-23	United States
ORF8_100_L	ORF8	100	SRR14396615	28191	G	T	0,997312	2021-03-23	United States
N_205_I	N	205	SRR14396615	28887	C	T	0,996368	2021-03-23	United States
N_234_I	N	234	SRR14396615	28975	G	T	0,998795	2021-03-23	United States
ORF1ab_959_S	ORF1ab	959	SRR14396616	3140	C	T	0,997409	2021-03-23	United States
ORF1ab_2345_V	ORF1ab	2345	SRR14396616	7299	C	T	0,996721	2021-03-23	United States
ORF1ab_3224_I	ORF1ab	3224	SRR14396616	9936	C	T	0,995434	2021-03-23	United States
ORF1ab_3255_I	ORF1ab	3255	SRR14396616	10029	C	T	0,986301	2021-03-23	United States
ORF1ab_3618_V	ORF1ab	3618	SRR14396616	11117	A	G	0,998573	2021-03-23	United States
ORF1ab_4175_I	ORF1ab	4175	SRR14396616	12789	C	T	0,987745	2021-03-23	United States
ORF1ab_35_V	ORF1ab	35	SRR14396616	13571	G	T	0,99537	2021-03-23	United States
ORF1ab_314_L	ORF1ab	314	SRR14396616	14408	C	T	1	2021-03-23	United States
S_22_I	S	22	SRR14396616	21627	C	T	1	2021-03-23	United States
S_478_K	S	478	SRR14396616	22995	C	A	0,997131	2021-03-23	United States
S_614_G	S	614	SRR14396616	23403	A	G	1	2021-03-23	United States
S_681_H	S	681	SRR14396616	23604	C	A	0,99375	2021-03-23	United States
S_732_A	S	732	SRR14396616	23756	A	G	0,990164	2021-03-23	United States
ORF3a_69_L	ORF3a	69	SRR14396616	25598	G	T	0,992147	2021-03-23	United States
N_203_K	N	203	SRR14396616	28881	G	A	0,999038	2021-03-23	United States
N_204_R	N	204	SRR14396616	28883	G	C	0,999039	2021-03-23	United States
ORF10_10_L	ORF10	10	SRR14396616	29586	C	T	0,998275	2021-03-23	United States
ORF1ab_139_N	ORF1ab	139	SRR14396617	680	G	A	0,998603	2021-03-25	United States
ORF1ab_265_I	ORF1ab	265	SRR14396617	1059	C	T	1	2021-03-25	United States
ORF1ab_1029_I	ORF1ab	1029	SRR14396617	3351	G	T	1	2021-03-25	United States
ORF1ab_1206_T	ORF1ab	1206	SRR14396617	3882	T	C	0,997938	2021-03-25	United States
ORF1ab_2144_NA	ORF1ab	2144	SRR14396617	6696	C	+T	0,0679612	2021-03-25	United States
ORF1ab_2606_I	ORF1ab	2606	SRR14396617	8083	G	A	0,994398	2021-03-25	United States
ORF1ab_3352_F	ORF1ab	3352	SRR14396617	10319	C	T	1	2021-03-25	United States
ORF1ab_314_L	ORF1ab	314	SRR14396617	14408	C	T	1	2021-03-25	United States
ORF1ab_1653_D	ORF1ab	1653	SRR14396617	18424	A	G	1	2021-03-25	United States
ORF1ab_2613_C	ORF1ab	2613	SRR14396617	21304	C	T	0,997199	2021-03-25	United States
S_27_V	S	27	SRR14396617	21642	C	T	0,995652	2021-03-25	United States
S_614_G	S	614	SRR14396617	23403	A	G	1	2021-03-25	United States
ORF3a_57_H	ORF3a	57	SRR14396617	25563	G	T	0,996479	2021-03-25	United States
ORF3a_172_V	ORF3a	172	SRR14396617	25907	G	T	1	2021-03-25	United States
ORF8_24_L	ORF8	24	SRR14396617	27964	C	T	0,994737	2021-03-25	United States
N_67_S	N	67	SRR14396617	28472	C	T	1	2021-03-25	United States
N_199_L	N	199	SRR14396617	28869	C	T	0,995812	2021-03-25	United States
N_377_Y	N	377	SRR14396617	29402	G	T	0,997305	2021-03-25	United States
ORF10_8_V	ORF10	8	SRR14396617	29580	C	T	0,998095	2021-03-25	United States
ORF1ab_1001_I	ORF1ab	1001	SRR14396618	3267	C	T	1	2021-03-23	United States
ORF1ab_1708_D	ORF1ab	1708	SRR14396618	5388	C	A	0,993827	2021-03-23	United States
ORF1ab_2144_NA	ORF1ab	2144	SRR14396618	6696	C	+T	0,0601852	2021-03-23	United States
ORF1ab_2230_T	ORF1ab	2230	SRR14396618	6954	T	C	0,995868	2021-03-23	United States
ORF1ab_3674_NA	ORF1ab	3674	SRR14396618	11287	G	-TCTGGTTTT	0,992079	2021-03-23	United States
ORF1ab_4087_I	ORF1ab	4087	SRR14396618	12525	C	T	0,998291	2021-03-23	United States
ORF1ab_218_L	ORF1ab	218	SRR14396618	14120	C	T	1	2021-03-23	United States
ORF1ab_314_L	ORF1ab	314	SRR14396618	14408	C	T	1	2021-03-23	United States
S_22_I	S	22	SRR14396618	21627	C	T	0,99661	2021-03-23	United States
S_68_NA	S	68	SRR14396618	21764	A	-TACATG	1	2021-03-23	United States
S_143_NA	S	143	SRR14396618	21990	T	-TTA	0,987903	2021-03-23	United States
S_501_Y	S	501	SRR14396618	23063	A	T	0,998684	2021-03-23	United States
S_570_D	S	570	SRR14396618	23271	C	A	0,996937	2021-03-23	United States
S_614_G	S	614	SRR14396618	23403	A	G	0,99848	2021-03-23	United States
S_681_H	S	681	SRR14396618	23604	C	A	0,994505	2021-03-23	United States
S_716_I	S	716	SRR14396618	23709	C	T	0,997191	2021-03-23	United States
S_982_A	S	982	SRR14396618	24506	T	G	0,99692	2021-03-23	United States
S_1118_H	S	1118	SRR14396618	24914	G	C	1	2021-03-23	United States
ORF8_27_*	ORF8	27	SRR14396618	27972	C	T	1	2021-03-23	United States
ORF8_52_I	ORF8	52	SRR14396618	28048	G	T	1	2021-03-23	United States
ORF8_68_*	ORF8	68	SRR14396618	28095	A	T	1	2021-03-23	United States
ORF8_73_C	ORF8	73	SRR14396618	28111	A	G	0,998834	2021-03-23	United States
N_3_H	N	3	SRR14396618	28280	G	C	0,997409	2021-03-23	United States
N_3_V	N	3	SRR14396618	28281	A	T	0,998706	2021-03-23	United States
N_3_E	N	3	SRR14396618	28282	T	A	0,998705	2021-03-23	United States
N_203_K	N	203	SRR14396618	28881	G	A	0,997305	2021-03-23	United States
N_204_R	N	204	SRR14396618	28883	G	C	0,9991	2021-03-23	United States
N_235_F	N	235	SRR14396618	28977	C	T	0,9991	2021-03-23	United States
ORF1ab_265_I	ORF1ab	265	SRR14396619	1059	C	T	1	2021-03-23	United States
ORF1ab_1679_S	ORF1ab	1679	SRR14396619	5300	G	T	1	2021-03-23	United States
ORF1ab_3162_E	ORF1ab	3162	SRR14396619	9749	A	G	0,998233	2021-03-23	United States
ORF1ab_3201_P	ORF1ab	3201	SRR14396619	9867	T	C	1	2021-03-23	United States
ORF1ab_3209_V	ORF1ab	3209	SRR14396619	9891	C	T	0,995968	2021-03-23	United States
ORF1ab_3674_NA	ORF1ab	3674	SRR14396619	11287	G	-TCTGGTTTT	0,990085	2021-03-23	United States
ORF1ab_3847_I	ORF1ab	3847	SRR14396619	11804	G	A	1	2021-03-23	United States
ORF1ab_314_L	ORF1ab	314	SRR14396619	14408	C	T	1	2021-03-23	United States
S_80_G	S	80	SRR14396619	21801	A	G	0,981928	2021-03-23	United States
S_143_NA	S	143	SRR14396619	21990	T	-TTA	0,980645	2021-03-23	United States
S_157_S	S	157	SRR14396619	22032	T	C	1	2021-03-23	United States
S_452_R	S	452	SRR14396619	22917	T	G	0,998344	2021-03-23	United States
S_614_G	S	614	SRR14396619	23403	A	G	1	2021-03-23	United States
S_859_N	S	859	SRR14396619	24138	C	A	0,997972	2021-03-23	United States
S_950_H	S	950	SRR14396619	24410	G	C	0,991254	2021-03-23	United States
ORF3a_42_L	ORF3a	42	SRR14396619	25517	C	T	0,998415	2021-03-23	United States
ORF3a_57_H	ORF3a	57	SRR14396619	25563	G	T	1	2021-03-23	United States
ORF3a_104_L	ORF3a	104	SRR14396619	25703	C	T	0,997585	2021-03-23	United States
ORF8_11_I	ORF8	11	SRR14396619	27925	C	T	1	2021-03-23	United States
ORF8_51_S	ORF8	51	SRR14396619	28044	G	T	1	2021-03-23	United States
ORF8_118_V	ORF8	118	SRR14396619	28245	T	G	0,997195	2021-03-23	United States
ORF8_119_NA	ORF8	119	SRR14396619	28250	T	+CTG	0,993469	2021-03-23	United States
ORF8_120_NA	ORF8	120	SRR14396619	28253	C	-A	0,994935	2021-03-23	United States
N_205_I	N	205	SRR14396619	28887	C	T	0,997908	2021-03-23	United States
N_234_I	N	234	SRR14396619	28975	G	A	1	2021-03-23	United States
ORF1ab_1001_I	ORF1ab	1001	SRR14396620	3267	C	T	1	2021-03-23	United States
ORF1ab_1708_D	ORF1ab	1708	SRR14396620	5388	C	A	1	2021-03-23	United States
ORF1ab_2144_NA	ORF1ab	2144	SRR14396620	6696	C	+T	0,0563867	2021-03-23	United States
ORF1ab_2230_T	ORF1ab	2230	SRR14396620	6954	T	C	1	2021-03-23	United States
ORF1ab_3353_R	ORF1ab	3353	SRR14396620	10323	A	G	0,996855	2021-03-23	United States
ORF1ab_3674_NA	ORF1ab	3674	SRR14396620	11287	G	-TCTGGTTTT	0,984797	2021-03-23	United States
ORF1ab_3966_R	ORF1ab	3966	SRR14396620	12162	A	G	0,997976	2021-03-23	United States
ORF1ab_4031_I	ORF1ab	4031	SRR14396620	12357	C	T	0,0636605	2021-03-23	United States
ORF1ab_314_L	ORF1ab	314	SRR14396620	14408	C	T	1	2021-03-23	United States
ORF1ab_1383_R	ORF1ab	1383	SRR14396620	17615	A	G	0,998555	2021-03-23	United States
ORF1ab_2557_R	ORF1ab	2557	SRR14396620	21137	A	G	0,997458	2021-03-23	United States
S_68_NA	S	68	SRR14396620	21764	A	-TACATG	0,998308	2021-03-23	United States
S_143_NA	S	143	SRR14396620	21990	T	-TTA	0,990975	2021-03-23	United States
S_501_Y	S	501	SRR14396620	23063	A	T	1	2021-03-23	United States
S_570_D	S	570	SRR14396620	23271	C	A	1	2021-03-23	United States
S_614_G	S	614	SRR14396620	23403	A	G	1	2021-03-23	United States
S_681_H	S	681	SRR14396620	23604	C	A	1	2021-03-23	United States
S_716_I	S	716	SRR14396620	23709	C	T	1	2021-03-23	United States
S_982_A	S	982	SRR14396620	24506	T	G	1	2021-03-23	United States
S_1118_H	S	1118	SRR14396620	24914	G	C	1	2021-03-23	United States
S_1191_N	S	1191	SRR14396620	25135	G	T	0,998322	2021-03-23	United States
ORF7a_84_L	ORF7a	84	SRR14396620	27644	C	T	0,998588	2021-03-23	United States
ORF8_27_*	ORF8	27	SRR14396620	27972	C	T	1	2021-03-23	United States
ORF8_52_I	ORF8	52	SRR14396620	28048	G	T	0,994751	2021-03-23	United States
ORF8_73_C	ORF8	73	SRR14396620	28111	A	G	0,998969	2021-03-23	United States
N_3_H	N	3	SRR14396620	28280	G	C	1	2021-03-23	United States
N_3_V	N	3	SRR14396620	28281	A	T	0,999026	2021-03-23	United States
N_3_E	N	3	SRR14396620	28282	T	A	1	2021-03-23	United States
N_203_K	N	203	SRR14396620	28881	G	A	0,998119	2021-03-23	United States
N_204_R	N	204	SRR14396620	28883	G	C	0,998119	2021-03-23	United States
N_235_F	N	235	SRR14396620	28977	C	T	0,99811	2021-03-23	United States
ORF1ab_265_I	ORF1ab	265	SRR14396621	1059	C	T	0,996942	2021-03-23	United States
ORF1ab_903_V	ORF1ab	903	SRR14396621	2973	C	T	1	2021-03-23	United States
ORF1ab_2664_D	ORF1ab	2664	SRR14396621	8257	A	C	0,990385	2021-03-23	United States
ORF1ab_4205_V	ORF1ab	4205	SRR14396621	12878	A	G	0,992188	2021-03-23	United States
ORF1ab_165_I	ORF1ab	165	SRR14396621	13960	G	A	0,990577	2021-03-23	United States
ORF1ab_314_L	ORF1ab	314	SRR14396621	14408	C	T	1	2021-03-23	United States
ORF1ab_1183_Y	ORF1ab	1183	SRR14396621	17014	G	T	0,991202	2021-03-23	United States
S_13_I	S	13	SRR14396621	21600	G	T	0,989189	2021-03-23	United States
S_152_C	S	152	SRR14396621	22018	G	T	0,997436	2021-03-23	United States
S_452_R	S	452	SRR14396621	22917	T	G	0,99403	2021-03-23	United States
S_614_G	S	614	SRR14396621	23403	A	G	1	2021-03-23	United States
ORF3a_57_H	ORF3a	57	SRR14396621	25563	G	T	1	2021-03-23	United States
ORF8_32_L	ORF8	32	SRR14396621	27987	G	C	0,992647	2021-03-23	United States
ORF8_100_L	ORF8	100	SRR14396621	28191	G	T	1	2021-03-23	United States
N_205_I	N	205	SRR14396621	28887	C	T	0,9984	2021-03-23	United States
N_234_I	N	234	SRR14396621	28975	G	T	0,998353	2021-03-23	United States
N_377_Y	N	377	SRR14396621	29402	G	T	1	2021-03-23	United States
ORF1ab_1001_I	ORF1ab	1001	SRR14396622	3267	C	T	1	2021-03-23	United States
ORF1ab_1708_D	ORF1ab	1708	SRR14396622	5388	C	A	1	2021-03-23	United States
ORF1ab_2230_T	ORF1ab	2230	SRR14396622	6954	T	C	0,9978	2021-03-23	United States
ORF1ab_2259_I	ORF1ab	2259	SRR14396622	7042	G	T	0,996663	2021-03-23	United States
ORF1ab_3674_NA	ORF1ab	3674	SRR14396622	11287	G	-TCTGGTTTT	0,995378	2021-03-23	United States
ORF1ab_3829_I	ORF1ab	3829	SRR14396622	11750	C	A	1	2021-03-23	United States
ORF1ab_218_L	ORF1ab	218	SRR14396622	14120	C	T	0,999053	2021-03-23	United States
ORF1ab_314_L	ORF1ab	314	SRR14396622	14408	C	T	1	2021-03-23	United States
S_68_NA	S	68	SRR14396622	21764	A	-TACATG	1	2021-03-23	United States
S_143_NA	S	143	SRR14396622	21990	T	-TTA	0,994109	2021-03-23	United States
S_501_Y	S	501	SRR14396622	23063	A	T	1	2021-03-23	United States
S_570_D	S	570	SRR14396622	23271	C	A	1	2021-03-23	United States
S_614_G	S	614	SRR14396622	23403	A	G	0,998667	2021-03-23	United States
S_681_H	S	681	SRR14396622	23604	C	A	1	2021-03-23	United States
S_716_I	S	716	SRR14396622	23709	C	T	1	2021-03-23	United States
S_892_V	S	892	SRR14396622	24237	C	T	0,965686	2021-03-23	United States
S_982_A	S	982	SRR14396622	24506	T	G	1	2021-03-23	United States
S_1118_H	S	1118	SRR14396622	24914	G	C	0,998615	2021-03-23	United States
ORF8_27_*	ORF8	27	SRR14396622	27972	C	T	1	2021-03-23	United States
ORF8_52_I	ORF8	52	SRR14396622	28048	G	T	1	2021-03-23	United States
ORF8_68_*	ORF8	68	SRR14396622	28095	A	T	1	2021-03-23	United States
ORF8_73_C	ORF8	73	SRR14396622	28111	A	G	1	2021-03-23	United States
N_3_H	N	3	SRR14396622	28280	G	C	0,997271	2021-03-23	United States
N_3_V	N	3	SRR14396622	28281	A	T	1	2021-03-23	United States
N_3_E	N	3	SRR14396622	28282	T	A	0,998638	2021-03-23	United States
N_203_K	N	203	SRR14396622	28881	G	A	1	2021-03-23	United States
N_204_R	N	204	SRR14396622	28883	G	C	1	2021-03-23	United States
N_235_F	N	235	SRR14396622	28977	C	T	0,99897	2021-03-23	United States
ORF1ab_265_I	ORF1ab	265	SRR14396623	1059	C	T	1	2021-03-21	United States
ORF1ab_442_S	ORF1ab	442	SRR14396623	1589	G	A	0,398638	2021-03-21	United States
ORF1ab_455_P	ORF1ab	455	SRR14396623	1629	A	C	0,0530666	2021-03-21	United States
ORF1ab_604_D	ORF1ab	604	SRR14396623	2076	G	A	0,222603	2021-03-21	United States
ORF1ab_704_I	ORF1ab	704	SRR14396623	2376	A	T	0,0582677	2021-03-21	United States
ORF1ab_1065_NA	ORF1ab	1065	SRR14396623	3460	T	+A	0,127691	2021-03-21	United States
ORF1ab_1202_R	ORF1ab	1202	SRR14396623	3870	A	G	0,0972346	2021-03-21	United States
ORF1ab_1357_L	ORF1ab	1357	SRR14396623	4335	C	T	0,123589	2021-03-21	United States
ORF1ab_1386_NA	ORF1ab	1386	SRR14396623	4423	C	+A	0,14717	2021-03-21	United States
ORF1ab_1539_NA	ORF1ab	1539	SRR14396623	4882	T	+A	0,100561	2021-03-21	United States
ORF1ab_1921_S	ORF1ab	1921	SRR14396623	6026	C	T	0,997579	2021-03-21	United States
ORF1ab_2144_NA	ORF1ab	2144	SRR14396623	6696	C	+T	0,362934	2021-03-21	United States
ORF1ab_2704_T	ORF1ab	2704	SRR14396623	8375	G	A	0,452055	2021-03-21	United States
ORF1ab_3201_P	ORF1ab	3201	SRR14396623	9867	T	C	0,994975	2021-03-21	United States
ORF1ab_3261_NA	ORF1ab	3261	SRR14396623	10046	G	+T	0,0867347	2021-03-21	United States
ORF1ab_3443_NA	ORF1ab	3443	SRR14396623	10594	C	+T	0,0835498	2021-03-21	United States
ORF1ab_3504_S	ORF1ab	3504	SRR14396623	10775	C	T	1	2021-03-21	United States
ORF1ab_3603_NA	ORF1ab	3603	SRR14396623	11074	C	+T	0,0799554	2021-03-21	United States
ORF1ab_3674_NA	ORF1ab	3674	SRR14396623	11287	G	-TCTGGTTTT	0,998535	2021-03-21	United States
ORF1ab_3712_V	ORF1ab	3712	SRR14396623	11399	A	G	1	2021-03-21	United States
ORF1ab_3798_NA	ORF1ab	3798	SRR14396623	11658	G	+T	0,127179	2021-03-21	United States
ORF1ab_3828_NA	ORF1ab	3828	SRR14396623	11748	T	-A	0,0725201	2021-03-21	United States
ORF1ab_3849_NA	ORF1ab	3849	SRR14396623	11812	C	+A	0,147283	2021-03-21	United States
ORF1ab_3865_NA	ORF1ab	3865	SRR14396623	11859	T	-A	0,0705505	2021-03-21	United States
ORF1ab_3930_NA	ORF1ab	3930	SRR14396623	12053	C	+T	0,209368	2021-03-21	United States
ORF1ab_3956_V	ORF1ab	3956	SRR14396623	12132	C	T	1	2021-03-21	United States
ORF1ab_4068_P	ORF1ab	4068	SRR14396623	12467	G	C	0,139286	2021-03-21	United States
ORF1ab_4104_T	ORF1ab	4104	SRR14396623	12575	G	A	0,139153	2021-03-21	United States
ORF1ab_4140_H	ORF1ab	4140	SRR14396623	12685	G	C	0,137358	2021-03-21	United States
ORF1ab_258_N	ORF1ab	258	SRR14396623	14241	G	C	0,113936	2021-03-21	United States
ORF1ab_314_L	ORF1ab	314	SRR14396623	14408	C	T	1	2021-03-21	United States
ORF1ab_386_NA	ORF1ab	386	SRR14396623	14625	C	+T	0,0655967	2021-03-21	United States
ORF1ab_565_N	ORF1ab	565	SRR14396623	15162	A	T	0,203704	2021-03-21	United States
ORF1ab_1011_H	ORF1ab	1011	SRR14396623	16500	A	C	1	2021-03-21	United States
ORF1ab_1051_NA	ORF1ab	1051	SRR14396623	16618	G	-A	0,0971193	2021-03-21	United States
ORF1ab_1463_NA	ORF1ab	1463	SRR14396623	17855	A	-AT	0,0667384	2021-03-21	United States
ORF1ab_1979_NA	ORF1ab	1979	SRR14396623	19404	T	-G	0,0711528	2021-03-21	United States
ORF1ab_2046_NA	ORF1ab	2046	SRR14396623	19604	C	+A	0,119932	2021-03-21	United States
ORF1ab_2075_NA	ORF1ab	2075	SRR14396623	19690	G	+T	0,0601385	2021-03-21	United States
ORF1ab_2237_NA	ORF1ab	2237	SRR14396623	20177	T	-C	0,0530747	2021-03-21	United States
ORF1ab_2313_NA	ORF1ab	2313	SRR14396623	20405	C	-TTTTGAATTAGAAGA	0,0564133	2021-03-21	United States
ORF1ab_2545_NA	ORF1ab	2545	SRR14396623	21101	G	+T	0,135484	2021-03-21	United States
S_1_NA	S	1	SRR14396623	21565	G	+T	0,165172	2021-03-21	United States
S_5_F	S	5	SRR14396623	21575	C	T	1	2021-03-21	United States
S_90_NA	S	90	SRR14396623	21830	G	-T	0,203618	2021-03-21	United States
S_95_I	S	95	SRR14396623	21846	C	T	0,998004	2021-03-21	United States
S_253_G	S	253	SRR14396623	22320	A	G	0,999616	2021-03-21	United States
S_477_N	S	477	SRR14396623	22992	G	A	0,999113	2021-03-21	United States
S_614_G	S	614	SRR14396623	23403	A	G	0,999158	2021-03-21	United States
S_701_V	S	701	SRR14396623	23664	C	T	0,998024	2021-03-21	United States
S_932_NA	S	932	SRR14396623	24358	C	+A	0,225507	2021-03-21	United States
S_1113_K	S	1113	SRR14396623	24899	C	A	0,111004	2021-03-21	United States
S_1137_NA	S	1137	SRR14396623	24971	G	+T	0,113327	2021-03-21	United States
ORF3a_27_NA	ORF3a	27	SRR14396623	25472	A	-T	0,151365	2021-03-21	United States
ORF3a_42_L	ORF3a	42	SRR14396623	25517	C	T	0,998821	2021-03-21	United States
ORF3a_57_H	ORF3a	57	SRR14396623	25563	G	T	0,998826	2021-03-21	United States
ORF3a_59_V	ORF3a	59	SRR14396623	25568	C	T	0,151054	2021-03-21	United States
E_73_F	E	73	SRR14396623	26461	C	T	0,226962	2021-03-21	United States
M_192_NA	M	192	SRR14396623	27097	G	-T	0,132653	2021-03-21	United States
ORF7a_1_I	ORF7a	1	SRR14396623	27396	G	A	0,103396	2021-03-21	United States
ORF8_11_I	ORF8	11	SRR14396623	27925	C	T	0,998301	2021-03-21	United States
N_199_L	N	199	SRR14396623	28869	C	T	0,998667	2021-03-21	United States
N_234_I	N	234	SRR14396623	28975	G	A	0,998662	2021-03-21	United States
N_244_NA	N	244	SRR14396623	29003	C	+A	0,147616	2021-03-21	United States
N_397_V	N	397	SRR14396623	29463	C	T	0,110861	2021-03-21	United States
ORF1ab_29_H	ORF1ab	29	SRR14396624	351	G	A	0,999248	2021-03-17	United States
ORF1ab_265_I	ORF1ab	265	SRR14396624	1059	C	T	1	2021-03-17	United States
ORF1ab_3201_P	ORF1ab	3201	SRR14396624	9867	T	C	1	2021-03-17	United States
ORF1ab_3674_NA	ORF1ab	3674	SRR14396624	11287	G	-TCTGGTTTT	0,995316	2021-03-17	United States
ORF1ab_314_L	ORF1ab	314	SRR14396624	14408	C	T	1	2021-03-17	United States
ORF1ab_1011_H	ORF1ab	1011	SRR14396624	16500	A	C	1	2021-03-17	United States
ORF1ab_1087_Y	ORF1ab	1087	SRR14396624	16726	C	T	1	2021-03-17	United States
S_3_NA	S	3	SRR14396624	21569	G	+T	0,082774	2021-03-17	United States
S_5_F	S	5	SRR14396624	21575	C	T	0,997054	2021-03-17	United States
S_95_I	S	95	SRR14396624	21846	C	T	0,999397	2021-03-17	United States
S_253_G	S	253	SRR14396624	22320	A	G	0,999417	2021-03-17	United States
S_484_K	S	484	SRR14396624	23012	G	A	0,999243	2021-03-17	United States
S_614_G	S	614	SRR14396624	23403	A	G	0,999694	2021-03-17	United States
S_701_V	S	701	SRR14396624	23664	C	T	0,999075	2021-03-17	United States
ORF3a_42_L	ORF3a	42	SRR14396624	25517	C	T	0,99926	2021-03-17	United States
ORF3a_57_H	ORF3a	57	SRR14396624	25563	G	T	1	2021-03-17	United States
ORF8_11_I	ORF8	11	SRR14396624	27925	C	T	1	2021-03-17	United States
N_199_L	N	199	SRR14396624	28869	C	T	0,999529	2021-03-17	United States
N_234_I	N	234	SRR14396624	28975	G	A	0,99929	2021-03-17	United States
ORF1ab_265_I	ORF1ab	265	SRR14396625	1059	C	T	1	2021-03-21	United States
ORF1ab_2031_G	ORF1ab	2031	SRR14396625	6357	A	G	1	2021-03-21	United States
ORF1ab_2144_NA	ORF1ab	2144	SRR14396625	6696	C	+T	0,055968	2021-03-21	United States
ORF1ab_3603_NA	ORF1ab	3603	SRR14396625	11074	C	+T	0,121756	2021-03-21	United States
ORF1ab_3606_NA	ORF1ab	3606	SRR14396625	11082	T	-G	0,075183	2021-03-21	United States
ORF1ab_3606_F	ORF1ab	3606	SRR14396625	11083	G	T	1	2021-03-21	United States
ORF1ab_4205_V	ORF1ab	4205	SRR14396625	12878	A	G	0,999315	2021-03-21	United States
ORF1ab_314_L	ORF1ab	314	SRR14396625	14408	C	T	0,998912	2021-03-21	United States
ORF1ab_1183_Y	ORF1ab	1183	SRR14396625	17014	G	T	0,999396	2021-03-21	United States
S_13_I	S	13	SRR14396625	21600	G	T	0,998343	2021-03-21	United States
S_152_C	S	152	SRR14396625	22018	G	T	0,999472	2021-03-21	United States
S_452_R	S	452	SRR14396625	22917	T	G	0,998993	2021-03-21	United States
S_614_G	S	614	SRR14396625	23403	A	G	0,999038	2021-03-21	United States
ORF3a_57_H	ORF3a	57	SRR14396625	25563	G	T	1	2021-03-21	United States
ORF8_100_L	ORF8	100	SRR14396625	28191	G	T	0,998708	2021-03-21	United States
N_205_I	N	205	SRR14396625	28887	C	T	0,999056	2021-03-21	United States
N_234_I	N	234	SRR14396625	28975	G	T	0,999682	2021-03-21	United States
ORF1ab_265_I	ORF1ab	265	SRR14396626	1059	C	T	1	2021-03-21	United States
ORF1ab_971_S	ORF1ab	971	SRR14396626	3176	C	T	0,999372	2021-03-21	United States
ORF1ab_2096_V	ORF1ab	2096	SRR14396626	6551	A	G	1	2021-03-21	United States
ORF1ab_2144_NA	ORF1ab	2144	SRR14396626	6696	C	+T	0,0652061	2021-03-21	United States
ORF1ab_3353_R	ORF1ab	3353	SRR14396626	10323	A	G	0,998885	2021-03-21	United States
ORF1ab_4064_I	ORF1ab	4064	SRR14396626	12455	C	A	1	2021-03-21	United States
ORF1ab_314_L	ORF1ab	314	SRR14396626	14408	C	T	1	2021-03-21	United States
ORF1ab_735_D	ORF1ab	735	SRR14396626	15672	G	T	0,99931	2021-03-21	United States
ORF1ab_1339_I	ORF1ab	1339	SRR14396626	17483	C	T	1	2021-03-21	United States
S_614_G	S	614	SRR14396626	23403	A	G	1	2021-03-21	United States
ORF3a_57_H	ORF3a	57	SRR14396626	25563	G	T	0,999148	2021-03-21	United States
ORF3a_174_D	ORF3a	174	SRR14396626	25913	G	A	1	2021-03-21	United States
ORF8_8_V	ORF8	8	SRR14396626	27916	G	T	0,998276	2021-03-21	United States
N_190_I	N	190	SRR14396626	28842	G	T	0,99944	2021-03-21	United States
ORF1ab_265_I	ORF1ab	265	SRR14396627	1059	C	T	0,998522	2021-03-18	United States
ORF1ab_2491_I	ORF1ab	2491	SRR14396627	7736	G	A	0,997998	2021-03-18	United States
ORF1ab_2606_I	ORF1ab	2606	SRR14396627	8083	G	A	0,996639	2021-03-18	United States
ORF1ab_2785_V	ORF1ab	2785	SRR14396627	8619	C	T	1	2021-03-18	United States
ORF1ab_3201_F	ORF1ab	3201	SRR14396627	9866	C	T	1	2021-03-18	United States
ORF1ab_3352_F	ORF1ab	3352	SRR14396627	10319	C	T	0,998604	2021-03-18	United States
ORF1ab_314_L	ORF1ab	314	SRR14396627	14408	C	T	1	2021-03-18	United States
ORF1ab_797_I	ORF1ab	797	SRR14396627	15857	C	T	0,998347	2021-03-18	United States
ORF1ab_1050_I	ORF1ab	1050	SRR14396627	16616	C	T	1	2021-03-18	United States
ORF1ab_1653_D	ORF1ab	1653	SRR14396627	18424	A	G	0,99897	2021-03-18	United States
ORF1ab_2455_K	ORF1ab	2455	SRR14396627	20831	C	A	1	2021-03-18	United States
ORF1ab_2613_C	ORF1ab	2613	SRR14396627	21304	C	T	1	2021-03-18	United States
S_26_H	S	26	SRR14396627	21639	C	A	0,998634	2021-03-18	United States
S_614_G	S	614	SRR14396627	23403	A	G	0,999531	2021-03-18	United States
ORF3a_57_H	ORF3a	57	SRR14396627	25563	G	T	0,999398	2021-03-18	United States
ORF3a_172_V	ORF3a	172	SRR14396627	25907	G	T	0,996381	2021-03-18	United States
M_76_V	M	76	SRR14396627	26748	A	G	0,999592	2021-03-18	United States
ORF8_24_L	ORF8	24	SRR14396627	27964	C	T	1	2021-03-18	United States
N_67_S	N	67	SRR14396627	28472	C	T	1	2021-03-18	United States
N_199_L	N	199	SRR14396627	28869	C	T	0,999834	2021-03-18	United States
ORF1ab_1001_I	ORF1ab	1001	SRR14396628	3267	C	T	0,998804	2021-03-21	United States
ORF1ab_1708_D	ORF1ab	1708	SRR14396628	5388	C	A	0,997351	2021-03-21	United States
ORF1ab_2230_T	ORF1ab	2230	SRR14396628	6954	T	C	0,999502	2021-03-21	United States
ORF1ab_2259_I	ORF1ab	2259	SRR14396628	7042	G	T	0,999496	2021-03-21	United States
ORF1ab_3674_NA	ORF1ab	3674	SRR14396628	11287	G	-TCTGGTTTT	0,992787	2021-03-21	United States
ORF1ab_218_L	ORF1ab	218	SRR14396628	14120	C	T	1	2021-03-21	United States
ORF1ab_314_L	ORF1ab	314	SRR14396628	14408	C	T	0,998192	2021-03-21	United States
ORF1ab_1432_V	ORF1ab	1432	SRR14396628	17762	C	T	1	2021-03-21	United States
S_68_NA	S	68	SRR14396628	21764	A	-TACATG	0,999284	2021-03-21	United States
S_143_NA	S	143	SRR14396628	21990	T	-TTA	0,991404	2021-03-21	United States
S_501_Y	S	501	SRR14396628	23063	A	T	0,999164	2021-03-21	United States
S_570_D	S	570	SRR14396628	23271	C	A	0,9993	2021-03-21	United States
S_614_G	S	614	SRR14396628	23403	A	G	0,999322	2021-03-21	United States
S_681_H	S	681	SRR14396628	23604	C	A	1	2021-03-21	United States
S_716_I	S	716	SRR14396628	23709	C	T	1	2021-03-21	United States
S_982_A	S	982	SRR14396628	24506	T	G	0,999611	2021-03-21	United States
S_1118_H	S	1118	SRR14396628	24914	G	C	1	2021-03-21	United States
ORF3a_40_L	ORF3a	40	SRR14396628	25511	C	T	0,996967	2021-03-21	United States
ORF8_27_*	ORF8	27	SRR14396628	27972	C	T	1	2021-03-21	United States
ORF8_52_I	ORF8	52	SRR14396628	28048	G	T	1	2021-03-21	United States
ORF8_68_*	ORF8	68	SRR14396628	28095	A	T	1	2021-03-21	United States
ORF8_73_C	ORF8	73	SRR14396628	28111	A	G	0,999448	2021-03-21	United States
N_3_H	N	3	SRR14396628	28280	G	C	1	2021-03-21	United States
N_3_V	N	3	SRR14396628	28281	A	T	1	2021-03-21	United States
N_3_E	N	3	SRR14396628	28282	T	A	0,999467	2021-03-21	United States
N_203_K	N	203	SRR14396628	28881	G	A	0,998904	2021-03-21	United States
N_204_R	N	204	SRR14396628	28883	G	C	0,999271	2021-03-21	United States
N_235_F	N	235	SRR14396628	28977	C	T	0,999272	2021-03-21	United States
ORF1ab_265_I	ORF1ab	265	SRR14396629	1059	C	T	0,999192	2021-03-21	United States
ORF1ab_989_V	ORF1ab	989	SRR14396629	3231	G	T	1	2021-03-21	United States
ORF1ab_2120_E	ORF1ab	2120	SRR14396629	6623	A	G	0,998273	2021-03-21	United States
ORF1ab_314_L	ORF1ab	314	SRR14396629	14408	C	T	1	2021-03-21	United States
ORF1ab_2633_S	ORF1ab	2633	SRR14396629	21364	C	T	0,999187	2021-03-21	United States
S_501_T	S	501	SRR14396629	23064	A	C	1	2021-03-21	United States
S_614_G	S	614	SRR14396629	23403	A	G	0,999394	2021-03-21	United States
ORF3a_57_H	ORF3a	57	SRR14396629	25563	G	T	1	2021-03-21	United States
ORF3a_255_NA	ORF3a	255	SRR14396629	26157	T	-GTTA	0,979051	2021-03-21	United States
ORF7a_14_I	ORF7a	14	SRR14396629	27434	C	T	0,838162	2021-03-21	United States
N_206_F	N	206	SRR14396629	28890	C	T	1	2021-03-21	United States
ORF1ab_1001_I	ORF1ab	1001	SRR14396630	3267	C	T	1	2021-03-21	United States
ORF1ab_1708_D	ORF1ab	1708	SRR14396630	5388	C	A	1	2021-03-21	United States
ORF1ab_2230_T	ORF1ab	2230	SRR14396630	6954	T	C	0,999403	2021-03-21	United States
ORF1ab_2780_L	ORF1ab	2780	SRR14396630	8603	T	C	0,998486	2021-03-21	United States
ORF1ab_3674_NA	ORF1ab	3674	SRR14396630	11287	G	-TCTGGTTTT	0,992669	2021-03-21	United States
ORF1ab_3917_G	ORF1ab	3917	SRR14396630	12015	T	G	1	2021-03-21	United States
ORF1ab_314_L	ORF1ab	314	SRR14396630	14408	C	T	1	2021-03-21	United States
ORF1ab_1031_T	ORF1ab	1031	SRR14396630	16558	G	A	1	2021-03-21	United States
ORF1ab_1383_R	ORF1ab	1383	SRR14396630	17615	A	G	1	2021-03-21	United States
S_68_NA	S	68	SRR14396630	21764	A	-TACATG	1	2021-03-21	United States
S_143_NA	S	143	SRR14396630	21990	T	-TTA	0,998244	2021-03-21	United States
S_501_Y	S	501	SRR14396630	23063	A	T	1	2021-03-21	United States
S_570_D	S	570	SRR14396630	23271	C	A	0,998487	2021-03-21	United States
S_614_G	S	614	SRR14396630	23403	A	G	0,999272	2021-03-21	United States
S_681_H	S	681	SRR14396630	23604	C	A	1	2021-03-21	United States
S_716_I	S	716	SRR14396630	23709	C	T	0,998294	2021-03-21	United States
S_982_A	S	982	SRR14396630	24506	T	G	0,99957	2021-03-21	United States
S_1118_H	S	1118	SRR14396630	24914	G	C	1	2021-03-21	United States
ORF3a_15_F	ORF3a	15	SRR14396630	25437	G	T	1	2021-03-21	United States
ORF8_27_*	ORF8	27	SRR14396630	27972	C	T	1	2021-03-21	United States
ORF8_52_I	ORF8	52	SRR14396630	28048	G	T	1	2021-03-21	United States
ORF8_73_C	ORF8	73	SRR14396630	28111	A	G	0,998841	2021-03-21	United States
N_3_H	N	3	SRR14396630	28280	G	C	0,999301	2021-03-21	United States
N_3_V	N	3	SRR14396630	28281	A	T	1	2021-03-21	United States
N_3_E	N	3	SRR14396630	28282	T	A	0,999301	2021-03-21	United States
N_203_K	N	203	SRR14396630	28881	G	A	1	2021-03-21	United States
N_204_R	N	204	SRR14396630	28883	G	C	0,999086	2021-03-21	United States
N_235_F	N	235	SRR14396630	28977	C	T	1	2021-03-21	United States
ORF10_24_H	ORF10	24	SRR14396630	29628	G	A	0,999306	2021-03-21	United States
ORF1ab_913_D	ORF1ab	913	SRR14396631	3004	G	T	1	2021-03-17	United States
ORF1ab_1001_I	ORF1ab	1001	SRR14396631	3267	C	T	1	2021-03-17	United States
ORF1ab_1708_D	ORF1ab	1708	SRR14396631	5388	C	A	0,998302	2021-03-17	United States
ORF1ab_2230_T	ORF1ab	2230	SRR14396631	6954	T	C	0,998465	2021-03-17	United States
ORF1ab_2259_I	ORF1ab	2259	SRR14396631	7042	G	T	0,999486	2021-03-17	United States
ORF1ab_3674_NA	ORF1ab	3674	SRR14396631	11287	G	-TCTGGTTTT	0,998201	2021-03-17	United States
ORF1ab_218_L	ORF1ab	218	SRR14396631	14120	C	T	0,99858	2021-03-17	United States
ORF1ab_314_L	ORF1ab	314	SRR14396631	14408	C	T	1	2021-03-17	United States
ORF1ab_1315_C	ORF1ab	1315	SRR14396631	17410	C	T	0,999621	2021-03-17	United States
S_68_NA	S	68	SRR14396631	21764	A	-TACATG	0,998815	2021-03-17	United States
S_143_NA	S	143	SRR14396631	21990	T	-TTA	0,991098	2021-03-17	United States
S_501_Y	S	501	SRR14396631	23063	A	T	0,999621	2021-03-17	United States
S_570_D	S	570	SRR14396631	23271	C	A	0,999317	2021-03-17	United States
S_614_G	S	614	SRR14396631	23403	A	G	0,99832	2021-03-17	United States
S_681_H	S	681	SRR14396631	23604	C	A	1	2021-03-17	United States
S_716_I	S	716	SRR14396631	23709	C	T	1	2021-03-17	United States
S_982_A	S	982	SRR14396631	24506	T	G	0,9997	2021-03-17	United States
S_1118_H	S	1118	SRR14396631	24914	G	C	0,999071	2021-03-17	United States
ORF3a_125_I	ORF3a	125	SRR14396631	25767	G	T	0,104695	2021-03-17	United States
ORF3a_240_S	ORF3a	240	SRR14396631	26110	C	T	0,997909	2021-03-17	United States
ORF8_27_*	ORF8	27	SRR14396631	27972	C	T	0,998723	2021-03-17	United States
ORF8_52_I	ORF8	52	SRR14396631	28048	G	T	1	2021-03-17	United States
ORF8_57_NA	ORF8	57	SRR14396631	28062	T	-TAA	0,0859671	2021-03-17	United States
ORF8_68_*	ORF8	68	SRR14396631	28095	A	T	1	2021-03-17	United States
ORF8_73_C	ORF8	73	SRR14396631	28111	A	G	1	2021-03-17	United States
N_3_H	N	3	SRR14396631	28280	G	C	1	2021-03-17	United States
N_3_V	N	3	SRR14396631	28281	A	T	0,998049	2021-03-17	United States
N_3_E	N	3	SRR14396631	28282	T	A	1	2021-03-17	United States
N_203_K	N	203	SRR14396631	28881	G	A	0,999352	2021-03-17	United States
N_204_R	N	204	SRR14396631	28883	G	C	0,999353	2021-03-17	United States
N_235_F	N	235	SRR14396631	28977	C	T	0,998689	2021-03-17	United States
ORF1ab_265_I	ORF1ab	265	SRR14396632	1059	C	T	1	2021-03-21	United States
ORF1ab_2144_NA	ORF1ab	2144	SRR14396632	6696	C	+T	0,0534613	2021-03-21	United States
ORF1ab_3201_P	ORF1ab	3201	SRR14396632	9867	T	C	1	2021-03-21	United States
ORF1ab_3674_NA	ORF1ab	3674	SRR14396632	11287	G	-TCTGGTTTT	0,991874	2021-03-21	United States
ORF1ab_314_L	ORF1ab	314	SRR14396632	14408	C	T	1	2021-03-21	United States
ORF1ab_1011_H	ORF1ab	1011	SRR14396632	16500	A	C	0,99183	2021-03-21	United States
S_3_NA	S	3	SRR14396632	21569	G	+T	0,0803761	2021-03-21	United States
S_5_F	S	5	SRR14396632	21575	C	T	0,998737	2021-03-21	United States
S_95_I	S	95	SRR14396632	21846	C	T	1	2021-03-21	United States
S_253_G	S	253	SRR14396632	22320	A	G	0,999465	2021-03-21	United States
S_484_K	S	484	SRR14396632	23012	G	A	1	2021-03-21	United States
S_614_G	S	614	SRR14396632	23403	A	G	1	2021-03-21	United States
S_701_V	S	701	SRR14396632	23664	C	T	1	2021-03-21	United States
S_1109_L	S	1109	SRR14396632	24887	T	C	0,998392	2021-03-21	United States
ORF3a_42_L	ORF3a	42	SRR14396632	25517	C	T	0,996868	2021-03-21	United States
ORF3a_57_H	ORF3a	57	SRR14396632	25563	G	T	1	2021-03-21	United States
ORF8_11_I	ORF8	11	SRR14396632	27925	C	T	1	2021-03-21	United States
N_199_L	N	199	SRR14396632	28869	C	T	0,999666	2021-03-21	United States
N_234_I	N	234	SRR14396632	28975	G	A	0,998981	2021-03-21	United States
ORF1ab_735_V	ORF1ab	735	SRR14396633	2469	C	T	0,998592	2021-03-21	United States
ORF1ab_1001_I	ORF1ab	1001	SRR14396633	3267	C	T	0,999274	2021-03-21	United States
ORF1ab_1708_D	ORF1ab	1708	SRR14396633	5388	C	A	1	2021-03-21	United States
ORF1ab_2230_T	ORF1ab	2230	SRR14396633	6954	T	C	1	2021-03-21	United States
ORF1ab_2345_V	ORF1ab	2345	SRR14396633	7299	C	T	1	2021-03-21	United States
ORF1ab_3674_NA	ORF1ab	3674	SRR14396633	11287	G	-TCTGGTTTT	0,99615	2021-03-21	United States
ORF1ab_314_L	ORF1ab	314	SRR14396633	14408	C	T	1	2021-03-21	United States
S_68_NA	S	68	SRR14396633	21764	A	-TACATG	0,999371	2021-03-21	United States
S_143_NA	S	143	SRR14396633	21990	T	-TTA	0,994201	2021-03-21	United States
S_501_Y	S	501	SRR14396633	23063	A	T	0,999522	2021-03-21	United States
S_570_D	S	570	SRR14396633	23271	C	A	1	2021-03-21	United States
S_614_G	S	614	SRR14396633	23403	A	G	0,999097	2021-03-21	United States
S_681_H	S	681	SRR14396633	23604	C	A	1	2021-03-21	United States
S_716_I	S	716	SRR14396633	23709	C	T	1	2021-03-21	United States
S_982_A	S	982	SRR14396633	24506	T	G	1	2021-03-21	United States
S_1118_H	S	1118	SRR14396633	24914	G	C	0,999001	2021-03-21	United States
ORF8_27_*	ORF8	27	SRR14396633	27972	C	T	1	2021-03-21	United States
ORF8_52_I	ORF8	52	SRR14396633	28048	G	T	1	2021-03-21	United States
ORF8_68_*	ORF8	68	SRR14396633	28095	A	T	1	2021-03-21	United States
ORF8_73_C	ORF8	73	SRR14396633	28111	A	G	0,999143	2021-03-21	United States
N_3_H	N	3	SRR14396633	28280	G	C	1	2021-03-21	United States
N_3_V	N	3	SRR14396633	28281	A	T	1	2021-03-21	United States
N_3_E	N	3	SRR14396633	28282	T	A	0,999543	2021-03-21	United States
N_202_C	N	202	SRR14396633	28877	A	T	0,99966	2021-03-21	United States
N_202_T	N	202	SRR14396633	28878	G	C	0,999662	2021-03-21	United States
N_203_K	N	203	SRR14396633	28881	G	A	0,999662	2021-03-21	United States
N_204_R	N	204	SRR14396633	28883	G	C	0,998989	2021-03-21	United States
N_235_F	N	235	SRR14396633	28977	C	T	1	2021-03-21	United States
ORF1ab_265_I	ORF1ab	265	SRR14396634	1059	C	T	1	2021-03-17	United States
ORF1ab_2144_NA	ORF1ab	2144	SRR14396634	6696	C	+T	0,0535332	2021-03-17	United States
ORF1ab_4205_V	ORF1ab	4205	SRR14396634	12878	A	G	1	2021-03-17	United States
ORF1ab_314_L	ORF1ab	314	SRR14396634	14408	C	T	1	2021-03-17	United States
ORF1ab_1183_Y	ORF1ab	1183	SRR14396634	17014	G	T	1	2021-03-17	United States
ORF1ab_2436_C	ORF1ab	2436	SRR14396634	20773	G	T	1	2021-03-17	United States
S_13_I	S	13	SRR14396634	21600	G	T	1	2021-03-17	United States
S_152_C	S	152	SRR14396634	22018	G	T	0,999104	2021-03-17	United States
S_452_R	S	452	SRR14396634	22917	T	G	0,999044	2021-03-17	United States
S_614_G	S	614	SRR14396634	23403	A	G	1	2021-03-17	United States
ORF3a_57_H	ORF3a	57	SRR14396634	25563	G	T	0,998752	2021-03-17	United States
ORF8_100_L	ORF8	100	SRR14396634	28191	G	T	1	2021-03-17	United States
N_205_I	N	205	SRR14396634	28887	C	T	0,998951	2021-03-17	United States
N_234_I	N	234	SRR14396634	28975	G	T	1	2021-03-17	United States
ORF1ab_265_I	ORF1ab	265	SRR14396635	1059	C	T	1	2021-03-17	United States
ORF1ab_2242_C	ORF1ab	2242	SRR14396635	6990	C	G	0,999714	2021-03-17	United States
ORF1ab_2606_I	ORF1ab	2606	SRR14396635	8083	G	A	0,999089	2021-03-17	United States
ORF1ab_3352_F	ORF1ab	3352	SRR14396635	10319	C	T	0,999266	2021-03-17	United States
ORF1ab_314_L	ORF1ab	314	SRR14396635	14408	C	T	0,996622	2021-03-17	United States
ORF1ab_899_I	ORF1ab	899	SRR14396635	16163	C	T	0,999211	2021-03-17	United States
ORF1ab_1653_D	ORF1ab	1653	SRR14396635	18424	A	G	0,997863	2021-03-17	United States
ORF1ab_2475_F	ORF1ab	2475	SRR14396635	20890	G	T	0,994595	2021-03-17	United States
ORF1ab_2613_C	ORF1ab	2613	SRR14396635	21304	C	T	0,997897	2021-03-17	United States
S_190_M	S	190	SRR14396635	22131	G	T	0,999339	2021-03-17	United States
S_614_G	S	614	SRR14396635	23403	A	G	0,999594	2021-03-17	United States
S_677_H	S	677	SRR14396635	23593	G	T	1	2021-03-17	United States
ORF3a_57_H	ORF3a	57	SRR14396635	25563	G	T	0,99922	2021-03-17	United States
ORF3a_172_V	ORF3a	172	SRR14396635	25907	G	T	0,998583	2021-03-17	United States
ORF3a_223_I	ORF3a	223	SRR14396635	26060	C	T	0,99924	2021-03-17	United States
ORF7b_41_NA	ORF7b	41	SRR14396635	27877	G	+T	0,230769	2021-03-17	United States
ORF7b_42_NA	ORF7b	42	SRR14396635	27879	C	-ACG	0,229481	2021-03-17	United States
ORF8_24_L	ORF8	24	SRR14396635	27964	C	T	1	2021-03-17	United States
N_67_S	N	67	SRR14396635	28472	C	T	0,998435	2021-03-17	United States
N_199_L	N	199	SRR14396635	28869	C	T	0,999726	2021-03-17	United States
N_377_Y	N	377	SRR14396635	29402	G	T	0,999734	2021-03-17	United States
ORF1ab_265_I	ORF1ab	265	SRR14396637	1059	C	T	0,997774	2021-03-21	United States
ORF1ab_550_H	ORF1ab	550	SRR14396637	1914	G	A	0,999291	2021-03-21	United States
ORF1ab_1946_S	ORF1ab	1946	SRR14396637	6101	G	A	1	2021-03-21	United States
ORF1ab_3201_P	ORF1ab	3201	SRR14396637	9867	T	C	1	2021-03-21	United States
ORF1ab_3674_NA	ORF1ab	3674	SRR14396637	11287	G	-TCTGGTTTT	0,993478	2021-03-21	United States
ORF1ab_314_L	ORF1ab	314	SRR14396637	14408	C	T	1	2021-03-21	United States
ORF1ab_1011_H	ORF1ab	1011	SRR14396637	16500	A	C	0,997984	2021-03-21	United States
S_3_NA	S	3	SRR14396637	21569	G	+T	0,100081	2021-03-21	United States
S_5_F	S	5	SRR14396637	21575	C	T	1	2021-03-21	United States
S_95_I	S	95	SRR14396637	21846	C	T	1	2021-03-21	United States
S_253_G	S	253	SRR14396637	22320	A	G	0,998325	2021-03-21	United States
S_382_L	S	382	SRR14396637	22706	G	T	0,998056	2021-03-21	United States
S_477_N	S	477	SRR14396637	22992	G	A	0,999458	2021-03-21	United States
S_614_G	S	614	SRR14396637	23403	A	G	1	2021-03-21	United States
S_957_R	S	957	SRR14396637	24432	A	G	1	2021-03-21	United States
ORF3a_42_L	ORF3a	42	SRR14396637	25517	C	T	0,999341	2021-03-21	United States
ORF3a_57_H	ORF3a	57	SRR14396637	25563	G	T	1	2021-03-21	United States
ORF7a_116_F	ORF7a	116	SRR14396637	27739	C	T	1	2021-03-21	United States
ORF8_11_I	ORF8	11	SRR14396637	27925	C	T	1	2021-03-21	United States
N_13_L	N	13	SRR14396637	28311	C	T	1	2021-03-21	United States
N_202_R	N	202	SRR14396637	28879	T	G	0,999615	2021-03-21	United States
ORF1ab_265_I	ORF1ab	265	SRR14396638	1059	C	T	0,999201	2021-03-21	United States
ORF1ab_1921_S	ORF1ab	1921	SRR14396638	6026	C	T	1	2021-03-21	United States
ORF1ab_3201_P	ORF1ab	3201	SRR14396638	9867	T	C	1	2021-03-21	United States
ORF1ab_3504_S	ORF1ab	3504	SRR14396638	10775	C	T	1	2021-03-21	United States
ORF1ab_3674_NA	ORF1ab	3674	SRR14396638	11287	G	-TCTGGTTTT	0,996581	2021-03-21	United States
ORF1ab_3712_V	ORF1ab	3712	SRR14396638	11399	A	G	1	2021-03-21	United States
ORF1ab_3956_V	ORF1ab	3956	SRR14396638	12132	C	T	0,999097	2021-03-21	United States
ORF1ab_314_L	ORF1ab	314	SRR14396638	14408	C	T	1	2021-03-21	United States
ORF1ab_1011_H	ORF1ab	1011	SRR14396638	16500	A	C	1	2021-03-21	United States
S_3_NA	S	3	SRR14396638	21569	G	+T	0,0710572	2021-03-21	United States
S_5_F	S	5	SRR14396638	21575	C	T	1	2021-03-21	United States
S_95_I	S	95	SRR14396638	21846	C	T	1	2021-03-21	United States
S_253_G	S	253	SRR14396638	22320	A	G	0,999412	2021-03-21	United States
S_477_N	S	477	SRR14396638	22992	G	A	1	2021-03-21	United States
S_614_G	S	614	SRR14396638	23403	A	G	0,999289	2021-03-21	United States
S_701_V	S	701	SRR14396638	23664	C	T	1	2021-03-21	United States
ORF3a_42_L	ORF3a	42	SRR14396638	25517	C	T	0,999148	2021-03-21	United States
ORF3a_57_H	ORF3a	57	SRR14396638	25563	G	T	0,998291	2021-03-21	United States
ORF8_11_I	ORF8	11	SRR14396638	27925	C	T	1	2021-03-21	United States
N_199_L	N	199	SRR14396638	28869	C	T	0,99913	2021-03-21	United States
N_234_I	N	234	SRR14396638	28975	G	A	0,999119	2021-03-21	United States
ORF1ab_438_A	ORF1ab	438	SRR14396639	1578	T	C	0,998262	2021-03-21	United States
ORF1ab_971_L	ORF1ab	971	SRR14396639	3177	C	T	0,999368	2021-03-21	United States
ORF1ab_2118_D	ORF1ab	2118	SRR14396639	6618	G	A	0,997475	2021-03-21	United States
ORF1ab_2144_NA	ORF1ab	2144	SRR14396639	6696	C	+T	0,0654994	2021-03-21	United States
ORF1ab_2300_I	ORF1ab	2300	SRR14396639	7164	C	T	0,995614	2021-03-21	United States
ORF1ab_2374_I	ORF1ab	2374	SRR14396639	7387	G	T	0,998179	2021-03-21	United States
ORF1ab_2548_R	ORF1ab	2548	SRR14396639	7908	A	G	0,998361	2021-03-21	United States
ORF1ab_2900_L	ORF1ab	2900	SRR14396639	8964	C	T	0,998467	2021-03-21	United States
ORF1ab_86_S	ORF1ab	86	SRR14396639	13723	G	T	0,998778	2021-03-21	United States
ORF1ab_314_L	ORF1ab	314	SRR14396639	14408	C	T	0,998688	2021-03-21	United States
ORF1ab_2371_L	ORF1ab	2371	SRR14396639	20578	G	T	0,998742	2021-03-21	United States
S_614_G	S	614	SRR14396639	23403	A	G	0,999392	2021-03-21	United States
S_681_H	S	681	SRR14396639	23604	C	A	1	2021-03-21	United States
S_809_L	S	809	SRR14396639	23988	C	T	0,997559	2021-03-21	United States
ORF3a_224_V	ORF3a	224	SRR14396639	26063	G	T	0,997205	2021-03-21	United States
N_194_L	N	194	SRR14396639	28854	C	T	0,999328	2021-03-21	United States
N_399_Y	N	399	SRR14396639	29468	G	T	0,998907	2021-03-21	United States
ORF1ab_265_I	ORF1ab	265	SRR14396641	1059	C	T	1	2021-03-21	United States
ORF1ab_1069_E	ORF1ab	1069	SRR14396641	3471	G	A	1	2021-03-21	United States
ORF1ab_3201_P	ORF1ab	3201	SRR14396641	9867	T	C	1	2021-03-21	United States
ORF1ab_3674_NA	ORF1ab	3674	SRR14396641	11287	G	-TCTGGTTTT	0,996979	2021-03-21	United States
ORF1ab_314_L	ORF1ab	314	SRR14396641	14408	C	T	1	2021-03-21	United States
ORF1ab_418_NA	ORF1ab	418	SRR14396641	14720	G	+T	0,0693539	2021-03-21	United States
ORF1ab_1011_H	ORF1ab	1011	SRR14396641	16500	A	C	1	2021-03-21	United States
ORF1ab_1087_Y	ORF1ab	1087	SRR14396641	16726	C	T	1	2021-03-21	United States
ORF1ab_1522_I	ORF1ab	1522	SRR14396641	18032	C	T	1	2021-03-21	United States
ORF1ab_1562_I	ORF1ab	1562	SRR14396641	18151	T	A	1	2021-03-21	United States
ORF1ab_1722_C	ORF1ab	1722	SRR14396641	18632	T	G	0,998525	2021-03-21	United States
S_3_NA	S	3	SRR14396641	21569	G	+T	0,0880713	2021-03-21	United States
S_5_F	S	5	SRR14396641	21575	C	T	1	2021-03-21	United States
S_95_I	S	95	SRR14396641	21846	C	T	1	2021-03-21	United States
S_253_G	S	253	SRR14396641	22320	A	G	0,999707	2021-03-21	United States
S_484_K	S	484	SRR14396641	23012	G	A	0,999468	2021-03-21	United States
S_614_G	S	614	SRR14396641	23403	A	G	0,998711	2021-03-21	United States
S_701_V	S	701	SRR14396641	23664	C	T	1	2021-03-21	United States
S_1229_T	S	1229	SRR14396641	25248	T	C	0,998905	2021-03-21	United States
ORF3a_42_L	ORF3a	42	SRR14396641	25517	C	T	1	2021-03-21	United States
ORF3a_57_H	ORF3a	57	SRR14396641	25563	G	T	0,999155	2021-03-21	United States
E_58_F	E	58	SRR14396641	26416	G	T	0,998555	2021-03-21	United States
ORF8_11_I	ORF8	11	SRR14396641	27925	C	T	1	2021-03-21	United States
N_199_L	N	199	SRR14396641	28869	C	T	0,999714	2021-03-21	United States
N_234_I	N	234	SRR14396641	28975	G	A	0,999424	2021-03-21	United States
ORF10_10_L	ORF10	10	SRR14396641	29586	C	T	0,999713	2021-03-21	United States
ORF1ab_265_I	ORF1ab	265	SRR14396642	1059	C	T	1	2021-03-21	United States
ORF1ab_2144_NA	ORF1ab	2144	SRR14396642	6696	C	+T	0,0714286	2021-03-21	United States
ORF1ab_2606_I	ORF1ab	2606	SRR14396642	8083	G	A	0,99929	2021-03-21	United States
ORF1ab_3352_F	ORF1ab	3352	SRR14396642	10319	C	T	1	2021-03-21	United States
ORF1ab_132_I	ORF1ab	132	SRR14396642	13862	C	T	0,999343	2021-03-21	United States
ORF1ab_314_L	ORF1ab	314	SRR14396642	14408	C	T	1	2021-03-21	United States
ORF1ab_1643_V	ORF1ab	1643	SRR14396642	18395	C	T	0,999006	2021-03-21	United States
ORF1ab_1653_D	ORF1ab	1653	SRR14396642	18424	A	G	1	2021-03-21	United States
ORF1ab_2164_D	ORF1ab	2164	SRR14396642	19959	A	C	1	2021-03-21	United States
ORF1ab_2613_C	ORF1ab	2613	SRR14396642	21304	C	T	0,99903	2021-03-21	United States
S_614_G	S	614	SRR14396642	23403	A	G	1	2021-03-21	United States
ORF3a_57_H	ORF3a	57	SRR14396642	25563	G	T	1	2021-03-21	United States
ORF3a_172_V	ORF3a	172	SRR14396642	25907	G	T	0,99744	2021-03-21	United States
ORF7a_83_NA	ORF7a	83	SRR14396642	27640	T	-CACCTAAACTGTTCATCAGACAAGAGG	0,0579563	2021-03-21	United States
ORF8_24_L	ORF8	24	SRR14396642	27964	C	T	1	2021-03-21	United States
ORF8_93_L	ORF8	93	SRR14396642	28171	C	T	0,999131	2021-03-21	United States
N_67_S	N	67	SRR14396642	28472	C	T	0,997849	2021-03-21	United States
N_199_L	N	199	SRR14396642	28869	C	T	0,999568	2021-03-21	United States
N_377_Y	N	377	SRR14396642	29402	G	T	0,999156	2021-03-21	United States
ORF1ab_730_F	ORF1ab	730	SRR14396643	2453	C	T	1	2021-03-21	United States
ORF1ab_1001_I	ORF1ab	1001	SRR14396643	3267	C	T	1	2021-03-21	United States
ORF1ab_1708_D	ORF1ab	1708	SRR14396643	5388	C	A	0,997386	2021-03-21	United States
ORF1ab_2144_NA	ORF1ab	2144	SRR14396643	6696	C	+T	0,0726132	2021-03-21	United States
ORF1ab_2230_T	ORF1ab	2230	SRR14396643	6954	T	C	1	2021-03-21	United States
ORF1ab_3674_NA	ORF1ab	3674	SRR14396643	11287	G	-TCTGGTTTT	0,997062	2021-03-21	United States
ORF1ab_314_L	ORF1ab	314	SRR14396643	14408	C	T	1	2021-03-21	United States
ORF1ab_1728_D	ORF1ab	1728	SRR14396643	18651	G	T	0,998726	2021-03-21	United States
S_68_NA	S	68	SRR14396643	21764	A	-TACATG	1	2021-03-21	United States
S_98_F	S	98	SRR14396643	21855	C	T	0,999342	2021-03-21	United States
S_138_H	S	138	SRR14396643	21974	G	C	1	2021-03-21	United States
S_143_NA	S	143	SRR14396643	21990	T	-TTA	0,984948	2021-03-21	United States
S_501_Y	S	501	SRR14396643	23063	A	T	1	2021-03-21	United States
S_570_D	S	570	SRR14396643	23271	C	A	0,999287	2021-03-21	United States
S_614_G	S	614	SRR14396643	23403	A	G	0,999309	2021-03-21	United States
S_681_H	S	681	SRR14396643	23604	C	A	1	2021-03-21	United States
S_716_I	S	716	SRR14396643	23709	C	T	0,998282	2021-03-21	United States
S_982_A	S	982	SRR14396643	24506	T	G	0,998014	2021-03-21	United States
S_1118_H	S	1118	SRR14396643	24914	G	C	1	2021-03-21	United States
ORF8_27_*	ORF8	27	SRR14396643	27972	C	T	1	2021-03-21	United States
ORF8_52_I	ORF8	52	SRR14396643	28048	G	T	1	2021-03-21	United States
ORF8_73_C	ORF8	73	SRR14396643	28111	A	G	0,998465	2021-03-21	United States
N_3_H	N	3	SRR14396643	28280	G	C	0,999432	2021-03-21	United States
N_3_V	N	3	SRR14396643	28281	A	T	0,999431	2021-03-21	United States
N_3_E	N	3	SRR14396643	28282	T	A	1	2021-03-21	United States
N_203_K	N	203	SRR14396643	28881	G	A	1	2021-03-21	United States
N_204_R	N	204	SRR14396643	28883	G	C	1	2021-03-21	United States
N_235_F	N	235	SRR14396643	28977	C	T	1	2021-03-21	United States
N_260_NA	N	260	SRR14396643	29051	C	+A	0,0565476	2021-03-21	United States
ORF1ab_265_I	ORF1ab	265	SRR14396644	1059	C	T	0,998511	2021-03-21	United States
ORF1ab_2144_NA	ORF1ab	2144	SRR14396644	6696	C	+T	0,0531309	2021-03-21	United States
ORF1ab_3201_P	ORF1ab	3201	SRR14396644	9867	T	C	0,998392	2021-03-21	United States
ORF1ab_3674_NA	ORF1ab	3674	SRR14396644	11287	G	-TCTGGTTTT	0,994194	2021-03-21	United States
ORF1ab_314_L	ORF1ab	314	SRR14396644	14408	C	T	1	2021-03-21	United States
ORF1ab_1011_H	ORF1ab	1011	SRR14396644	16500	A	C	1	2021-03-21	United States
ORF1ab_1727_L	ORF1ab	1727	SRR14396644	18647	C	T	0,0958159	2021-03-21	United States
S_3_NA	S	3	SRR14396644	21569	G	+T	0,0627996	2021-03-21	United States
S_5_F	S	5	SRR14396644	21575	C	T	0,998995	2021-03-21	United States
S_95_I	S	95	SRR14396644	21846	C	T	1	2021-03-21	United States
S_253_G	S	253	SRR14396644	22320	A	G	0,999758	2021-03-21	United States
S_484_K	S	484	SRR14396644	23012	G	A	0,99955	2021-03-21	United States
S_614_G	S	614	SRR14396644	23403	A	G	0,998796	2021-03-21	United States
S_701_V	S	701	SRR14396644	23664	C	T	1	2021-03-21	United States
S_1109_L	S	1109	SRR14396644	24887	T	C	1	2021-03-21	United States
ORF3a_42_L	ORF3a	42	SRR14396644	25517	C	T	0,9985	2021-03-21	United States
ORF3a_57_H	ORF3a	57	SRR14396644	25563	G	T	1	2021-03-21	United States
ORF8_11_I	ORF8	11	SRR14396644	27925	C	T	1	2021-03-21	United States
N_199_L	N	199	SRR14396644	28869	C	T	0,999671	2021-03-21	United States
N_234_I	N	234	SRR14396644	28975	G	A	0,999668	2021-03-21	United States
ORF1ab_265_I	ORF1ab	265	SRR14396645	1059	C	T	0,99689	2021-03-21	United States
ORF1ab_2144_NA	ORF1ab	2144	SRR14396645	6696	C	+T	0,0842803	2021-03-21	United States
ORF1ab_4175_I	ORF1ab	4175	SRR14396645	12789	C	T	1	2021-03-21	United States
ORF1ab_4205_V	ORF1ab	4205	SRR14396645	12878	A	G	0,998729	2021-03-21	United States
ORF1ab_314_L	ORF1ab	314	SRR14396645	14408	C	T	1	2021-03-21	United States
ORF1ab_833_NA	ORF1ab	833	SRR14396645	15965	G	+T	0,0624309	2021-03-21	United States
ORF1ab_1183_Y	ORF1ab	1183	SRR14396645	17014	G	T	0,998569	2021-03-21	United States
ORF1ab_2436_C	ORF1ab	2436	SRR14396645	20773	G	T	1	2021-03-21	United States
S_13_I	S	13	SRR14396645	21600	G	T	1	2021-03-21	United States
S_152_C	S	152	SRR14396645	22018	G	T	0,998134	2021-03-21	United States
S_452_R	S	452	SRR14396645	22917	T	G	1	2021-03-21	United States
S_614_G	S	614	SRR14396645	23403	A	G	1	2021-03-21	United States
ORF3a_57_H	ORF3a	57	SRR14396645	25563	G	T	1	2021-03-21	United States
ORF8_100_L	ORF8	100	SRR14396645	28191	G	T	0,998534	2021-03-21	United States
N_80_Q	N	80	SRR14396645	28512	C	A	1	2021-03-21	United States
N_205_I	N	205	SRR14396645	28887	C	T	1	2021-03-21	United States
N_234_I	N	234	SRR14396645	28975	G	T	1	2021-03-21	United States
ORF1ab_265_I	ORF1ab	265	SRR14396646	1059	C	T	0,998134	2021-03-21	United States
ORF1ab_1921_S	ORF1ab	1921	SRR14396646	6026	C	T	1	2021-03-21	United States
ORF1ab_3201_P	ORF1ab	3201	SRR14396646	9867	T	C	1	2021-03-21	United States
ORF1ab_3504_S	ORF1ab	3504	SRR14396646	10775	C	T	0,997647	2021-03-21	United States
ORF1ab_3674_NA	ORF1ab	3674	SRR14396646	11287	G	-TCTGGTTTT	0,994448	2021-03-21	United States
ORF1ab_3712_V	ORF1ab	3712	SRR14396646	11399	A	G	0,998426	2021-03-21	United States
ORF1ab_3956_V	ORF1ab	3956	SRR14396646	12132	C	T	0,999383	2021-03-21	United States
ORF1ab_314_L	ORF1ab	314	SRR14396646	14408	C	T	1	2021-03-21	United States
ORF1ab_1011_H	ORF1ab	1011	SRR14396646	16500	A	C	0,998322	2021-03-21	United States
S_3_NA	S	3	SRR14396646	21569	G	+T	0,112534	2021-03-21	United States
S_5_F	S	5	SRR14396646	21575	C	T	1	2021-03-21	United States
S_95_I	S	95	SRR14396646	21846	C	T	1	2021-03-21	United States
S_253_G	S	253	SRR14396646	22320	A	G	1	2021-03-21	United States
S_477_N	S	477	SRR14396646	22992	G	A	1	2021-03-21	United States
S_614_G	S	614	SRR14396646	23403	A	G	0,999421	2021-03-21	United States
S_701_V	S	701	SRR14396646	23664	C	T	1	2021-03-21	United States
ORF3a_42_L	ORF3a	42	SRR14396646	25517	C	T	1	2021-03-21	United States
ORF3a_57_H	ORF3a	57	SRR14396646	25563	G	T	0,999177	2021-03-21	United States
ORF8_11_I	ORF8	11	SRR14396646	27925	C	T	1	2021-03-21	United States
N_199_L	N	199	SRR14396646	28869	C	T	1	2021-03-21	United States
N_234_I	N	234	SRR14396646	28975	G	A	1	2021-03-21	United States
ORF1ab_774_I	ORF1ab	774	SRR14396647	2585	G	A	1	2021-03-21	United States
ORF1ab_1001_I	ORF1ab	1001	SRR14396647	3267	C	T	0,999159	2021-03-21	United States
ORF1ab_1708_D	ORF1ab	1708	SRR14396647	5388	C	A	1	2021-03-21	United States
ORF1ab_2144_NA	ORF1ab	2144	SRR14396647	6696	C	+T	0,0756609	2021-03-21	United States
ORF1ab_2230_T	ORF1ab	2230	SRR14396647	6954	T	C	1	2021-03-21	United States
ORF1ab_2427_I	ORF1ab	2427	SRR14396647	7544	G	A	1	2021-03-21	United States
ORF1ab_3674_NA	ORF1ab	3674	SRR14396647	11287	G	-TCTGGTTTT	0,996653	2021-03-21	United States
ORF1ab_3966_R	ORF1ab	3966	SRR14396647	12162	A	G	0,998055	2021-03-21	United States
ORF1ab_314_L	ORF1ab	314	SRR14396647	14408	C	T	1	2021-03-21	United States
ORF1ab_1383_R	ORF1ab	1383	SRR14396647	17615	A	G	1	2021-03-21	United States
ORF1ab_2557_R	ORF1ab	2557	SRR14396647	21137	A	G	0,999482	2021-03-21	United States
S_68_NA	S	68	SRR14396647	21764	A	-TACATG	0,996713	2021-03-21	United States
S_143_NA	S	143	SRR14396647	21990	T	-TTA	0,982996	2021-03-21	United States
S_501_Y	S	501	SRR14396647	23063	A	T	1	2021-03-21	United States
S_570_D	S	570	SRR14396647	23271	C	A	0,999537	2021-03-21	United States
S_614_G	S	614	SRR14396647	23403	A	G	0,999082	2021-03-21	United States
S_681_H	S	681	SRR14396647	23604	C	A	1	2021-03-21	United States
S_716_I	S	716	SRR14396647	23709	C	T	0,997413	2021-03-21	United States
S_982_A	S	982	SRR14396647	24506	T	G	1	2021-03-21	United States
S_1118_H	S	1118	SRR14396647	24914	G	C	0,999192	2021-03-21	United States
S_1191_N	S	1191	SRR14396647	25135	G	T	1	2021-03-21	United States
ORF3a_41_F	ORF3a	41	SRR14396647	25513	C	T	0,998951	2021-03-21	United States
ORF3a_240_S	ORF3a	240	SRR14396647	26110	C	T	1	2021-03-21	United States
ORF8_27_*	ORF8	27	SRR14396647	27972	C	T	0,998205	2021-03-21	United States
ORF8_52_I	ORF8	52	SRR14396647	28048	G	T	1	2021-03-21	United States
ORF8_73_C	ORF8	73	SRR14396647	28111	A	G	0,998535	2021-03-21	United States
N_3_H	N	3	SRR14396647	28280	G	C	0,999569	2021-03-21	United States
N_3_V	N	3	SRR14396647	28281	A	T	0,999138	2021-03-21	United States
N_3_E	N	3	SRR14396647	28282	T	A	0,99957	2021-03-21	United States
N_203_K	N	203	SRR14396647	28881	G	A	0,999593	2021-03-21	United States
N_204_R	N	204	SRR14396647	28883	G	C	1	2021-03-21	United States
N_235_F	N	235	SRR14396647	28977	C	T	0,999795	2021-03-21	United States
ORF1ab_1001_I	ORF1ab	1001	SRR14396648	3267	C	T	1	2021-03-21	United States
ORF1ab_1027_NA	ORF1ab	1027	SRR14396648	3345	G	-T	0,0631649	2021-03-21	United States
ORF1ab_1051_R	ORF1ab	1051	SRR14396648	3417	A	G	0,061039	2021-03-21	United States
ORF1ab_1206_T	ORF1ab	1206	SRR14396648	3882	T	C	0,150289	2021-03-21	United States
ORF1ab_1443_NA	ORF1ab	1443	SRR14396648	4592	G	+A	0,0805687	2021-03-21	United States
ORF1ab_1708_D	ORF1ab	1708	SRR14396648	5388	C	A	1	2021-03-21	United States
ORF1ab_1774_NA	ORF1ab	1774	SRR14396648	5585	C	+T	0,0680851	2021-03-21	United States
ORF1ab_2144_NA	ORF1ab	2144	SRR14396648	6696	C	+T	0,14085	2021-03-21	United States
ORF1ab_2230_T	ORF1ab	2230	SRR14396648	6954	T	C	0,999541	2021-03-21	United States
ORF1ab_2259_I	ORF1ab	2259	SRR14396648	7042	G	T	0,999083	2021-03-21	United States
ORF1ab_3674_NA	ORF1ab	3674	SRR14396648	11287	G	-TCTGGTTTT	0,998806	2021-03-21	United States
ORF1ab_3849_NA	ORF1ab	3849	SRR14396648	11812	C	+A	0,057971	2021-03-21	United States
ORF1ab_218_L	ORF1ab	218	SRR14396648	14120	C	T	1	2021-03-21	United States
ORF1ab_314_L	ORF1ab	314	SRR14396648	14408	C	T	1	2021-03-21	United States
ORF1ab_833_NA	ORF1ab	833	SRR14396648	15965	G	+T	0,114684	2021-03-21	United States
ORF1ab_1432_V	ORF1ab	1432	SRR14396648	17762	C	T	1	2021-03-21	United States
ORF1ab_2172_NA	ORF1ab	2172	SRR14396648	19983	C	+T	0,0586991	2021-03-21	United States
S_68_NA	S	68	SRR14396648	21764	A	-TACATG	0,997877	2021-03-21	United States
S_143_NA	S	143	SRR14396648	21990	T	-TTA	0,984138	2021-03-21	United States
S_501_Y	S	501	SRR14396648	23063	A	T	0,999256	2021-03-21	United States
S_570_D	S	570	SRR14396648	23271	C	A	1	2021-03-21	United States
S_614_G	S	614	SRR14396648	23403	A	G	0,999442	2021-03-21	United States
S_681_H	S	681	SRR14396648	23604	C	A	1	2021-03-21	United States
S_716_I	S	716	SRR14396648	23709	C	T	0,998567	2021-03-21	United States
S_982_A	S	982	SRR14396648	24506	T	G	1	2021-03-21	United States
S_1118_H	S	1118	SRR14396648	24914	G	C	1	2021-03-21	United States
S_1137_NA	S	1137	SRR14396648	24971	G	+T	0,069869	2021-03-21	United States
ORF8_27_*	ORF8	27	SRR14396648	27972	C	T	1	2021-03-21	United States
ORF8_52_I	ORF8	52	SRR14396648	28048	G	T	1	2021-03-21	United States
ORF8_68_*	ORF8	68	SRR14396648	28095	A	T	1	2021-03-21	United States
ORF8_73_C	ORF8	73	SRR14396648	28111	A	G	0,999009	2021-03-21	United States
N_3_H	N	3	SRR14396648	28280	G	C	0,999761	2021-03-21	United States
N_3_V	N	3	SRR14396648	28281	A	T	0,999522	2021-03-21	United States
N_3_E	N	3	SRR14396648	28282	T	A	0,999761	2021-03-21	United States
N_203_K	N	203	SRR14396648	28881	G	A	1	2021-03-21	United States
N_204_R	N	204	SRR14396648	28883	G	C	1	2021-03-21	United States
N_235_F	N	235	SRR14396648	28977	C	T	1	2021-03-21	United States
N_260_NA	N	260	SRR14396648	29051	C	+A	0,0751445	2021-03-21	United States
ORF1ab_24_C	ORF1ab	24	SRR14396649	335	C	T	0,992315	2021-03-21	United States
ORF1ab_265_I	ORF1ab	265	SRR14396649	1059	C	T	1	2021-03-21	United States
ORF1ab_372_V	ORF1ab	372	SRR14396649	1380	C	T	1	2021-03-21	United States
ORF1ab_2076_T	ORF1ab	2076	SRR14396649	6492	T	C	1	2021-03-21	United States
ORF1ab_2122_F	ORF1ab	2122	SRR14396649	6629	C	T	1	2021-03-21	United States
ORF1ab_2606_I	ORF1ab	2606	SRR14396649	8083	G	A	1	2021-03-21	United States
ORF1ab_3352_F	ORF1ab	3352	SRR14396649	10319	C	T	1	2021-03-21	United States
ORF1ab_314_L	ORF1ab	314	SRR14396649	14408	C	T	1	2021-03-21	United States
ORF1ab_1365_Q	ORF1ab	1365	SRR14396649	17561	G	A	1	2021-03-21	United States
ORF1ab_1653_D	ORF1ab	1653	SRR14396649	18424	A	G	0,998369	2021-03-21	United States
ORF1ab_1774_I	ORF1ab	1774	SRR14396649	18788	C	T	1	2021-03-21	United States
ORF1ab_2073_L	ORF1ab	2073	SRR14396649	19684	G	T	1	2021-03-21	United States
ORF1ab_2613_C	ORF1ab	2613	SRR14396649	21304	C	T	1	2021-03-21	United States
S_22_I	S	22	SRR14396649	21627	C	T	1	2021-03-21	United States
S_614_G	S	614	SRR14396649	23403	A	G	0,998985	2021-03-21	United States
ORF3a_10_L	ORF3a	10	SRR14396649	25420	A	C	1	2021-03-21	United States
ORF3a_57_H	ORF3a	57	SRR14396649	25563	G	T	0,999445	2021-03-21	United States
ORF3a_151_I	ORF3a	151	SRR14396649	25844	C	T	0,998723	2021-03-21	United States
ORF3a_172_V	ORF3a	172	SRR14396649	25907	G	T	1	2021-03-21	United States
ORF8_24_L	ORF8	24	SRR14396649	27964	C	T	1	2021-03-21	United States
N_67_S	N	67	SRR14396649	28472	C	T	0,997938	2021-03-21	United States
N_199_L	N	199	SRR14396649	28869	C	T	0,999137	2021-03-21	United States
N_327_L	N	327	SRR14396649	29253	C	T	0,99952	2021-03-21	United States
N_414_S	N	414	SRR14396649	29513	G	T	1	2021-03-21	United States
ORF1ab_265_I	ORF1ab	265	SRR14396650	1059	C	T	1	2021-03-18	United States
ORF1ab_1432_V	ORF1ab	1432	SRR14396650	4560	C	T	1	2021-03-18	United States
ORF1ab_2144_NA	ORF1ab	2144	SRR14396650	6696	C	+T	0,0681818	2021-03-18	United States
ORF1ab_2154_I	ORF1ab	2154	SRR14396650	6726	C	T	1	2021-03-18	United States
ORF1ab_2183_I	ORF1ab	2183	SRR14396650	6813	C	T	1	2021-03-18	United States
ORF1ab_2783_A	ORF1ab	2783	SRR14396650	8613	T	C	0,117794	2021-03-18	United States
ORF1ab_2952_I	ORF1ab	2952	SRR14396650	9120	C	T	1	2021-03-18	United States
ORF1ab_3202_M	ORF1ab	3202	SRR14396650	9870	C	T	1	2021-03-18	United States
ORF1ab_3580_Q	ORF1ab	3580	SRR14396650	11005	C	A	1	2021-03-18	United States
ORF1ab_4197_S	ORF1ab	4197	SRR14396650	12854	C	T	0,997957	2021-03-18	United States
ORF1ab_1099_F	ORF1ab	1099	SRR14396650	16762	C	T	1	2021-03-18	United States
ORF1ab_1881_I	ORF1ab	1881	SRR14396650	19109	G	T	1	2021-03-18	United States
S_128_V	S	128	SRR14396650	21944	A	G	1	2021-03-18	United States
S_494_P	S	494	SRR14396650	23042	T	C	0,999487	2021-03-18	United States
S_501_Y	S	501	SRR14396650	23063	A	T	1	2021-03-18	United States
S_614_G	S	614	SRR14396650	23403	A	G	0,997438	2021-03-18	United States
S_681_H	S	681	SRR14396650	23604	C	A	1	2021-03-18	United States
S_1111_K	S	1111	SRR14396650	24893	G	A	1	2021-03-18	United States
ORF3a_57_H	ORF3a	57	SRR14396650	25563	G	T	1	2021-03-18	United States
ORF3a_128_L	ORF3a	128	SRR14396650	25775	G	T	1	2021-03-18	United States
ORF8_10_NA	ORF8	10	SRR14396650	27921	A	-TCACAACTGTAGCTGCATTTCACCAAGAATGTAGT	1	2021-03-18	United States
N_234_I	N	234	SRR14396650	28975	G	A	0,999064	2021-03-18	United States
ORF1ab_55_K	ORF1ab	55	SRR14396652	428	G	A	1	2021-03-18	United States
ORF1ab_265_I	ORF1ab	265	SRR14396652	1059	C	T	0,99914	2021-03-18	United States
ORF1ab_1845_F	ORF1ab	1845	SRR14396652	5800	G	T	0,998788	2021-03-18	United States
ORF1ab_2144_NA	ORF1ab	2144	SRR14396652	6696	C	+T	0,0757895	2021-03-18	United States
ORF1ab_2606_I	ORF1ab	2606	SRR14396652	8083	G	A	1	2021-03-18	United States
ORF1ab_3352_F	ORF1ab	3352	SRR14396652	10319	C	T	0,998955	2021-03-18	United States
ORF1ab_314_L	ORF1ab	314	SRR14396652	14408	C	T	1	2021-03-18	United States
ORF1ab_1162_I	ORF1ab	1162	SRR14396652	16952	C	T	0,998999	2021-03-18	United States
ORF1ab_1653_D	ORF1ab	1653	SRR14396652	18424	A	G	1	2021-03-18	United States
ORF1ab_2613_C	ORF1ab	2613	SRR14396652	21304	C	T	1	2021-03-18	United States
ORF1ab_2635_H	ORF1ab	2635	SRR14396652	21372	G	T	0,273063	2021-03-18	United States
S_178_N	S	178	SRR14396652	22094	G	A	0,998969	2021-03-18	United States
S_614_G	S	614	SRR14396652	23403	A	G	0,999303	2021-03-18	United States
S_677_H	S	677	SRR14396652	23593	G	T	0,998588	2021-03-18	United States
ORF3a_57_H	ORF3a	57	SRR14396652	25563	G	T	1	2021-03-18	United States
ORF3a_172_V	ORF3a	172	SRR14396652	25907	G	T	1	2021-03-18	United States
ORF8_24_L	ORF8	24	SRR14396652	27964	C	T	1	2021-03-18	United States
N_67_S	N	67	SRR14396652	28472	C	T	0,99909	2021-03-18	United States
N_199_L	N	199	SRR14396652	28869	C	T	0,999557	2021-03-18	United States
N_377_Y	N	377	SRR14396652	29402	G	T	1	2021-03-18	United States
ORF1ab_265_I	ORF1ab	265	SRR14396653	1059	C	T	0,99919	2021-03-19	United States
ORF1ab_1196_G	ORF1ab	1196	SRR14396653	3852	A	G	0,997664	2021-03-19	United States
ORF1ab_2606_I	ORF1ab	2606	SRR14396653	8083	G	A	0,998319	2021-03-19	United States
ORF1ab_3352_F	ORF1ab	3352	SRR14396653	10319	C	T	0,997549	2021-03-19	United States
ORF1ab_314_L	ORF1ab	314	SRR14396653	14408	C	T	1	2021-03-19	United States
ORF1ab_1653_D	ORF1ab	1653	SRR14396653	18424	A	G	1	2021-03-19	United States
ORF1ab_2613_C	ORF1ab	2613	SRR14396653	21304	C	T	0,999515	2021-03-19	United States
S_614_G	S	614	SRR14396653	23403	A	G	0,998318	2021-03-19	United States
S_677_H	S	677	SRR14396653	23593	G	T	0,997286	2021-03-19	United States
ORF3a_54_S	ORF3a	54	SRR14396653	25552	G	T	0,997057	2021-03-19	United States
ORF3a_57_H	ORF3a	57	SRR14396653	25563	G	T	0,99928	2021-03-19	United States
ORF3a_172_V	ORF3a	172	SRR14396653	25907	G	T	1	2021-03-19	United States
M_209_Y	M	209	SRR14396653	27147	G	T	0,999223	2021-03-19	United States
ORF8_24_L	ORF8	24	SRR14396653	27964	C	T	1	2021-03-19	United States
N_67_S	N	67	SRR14396653	28472	C	T	1	2021-03-19	United States
N_199_L	N	199	SRR14396653	28869	C	T	0,999655	2021-03-19	United States
N_377_Y	N	377	SRR14396653	29402	G	T	1	2021-03-19	United States
ORF1ab_265_I	ORF1ab	265	SRR14396654	1059	C	T	1	2021-03-18	United States
ORF1ab_539_D	ORF1ab	539	SRR14396654	1882	G	T	0,999162	2021-03-18	United States
ORF1ab_2144_NA	ORF1ab	2144	SRR14396654	6696	C	+T	0,0636842	2021-03-18	United States
ORF1ab_3635_L	ORF1ab	3635	SRR14396654	11168	T	C	0,354033	2021-03-18	United States
ORF1ab_4205_V	ORF1ab	4205	SRR14396654	12878	A	G	1	2021-03-18	United States
ORF1ab_314_L	ORF1ab	314	SRR14396654	14408	C	T	1	2021-03-18	United States
ORF1ab_1183_Y	ORF1ab	1183	SRR14396654	17014	G	T	1	2021-03-18	United States
ORF1ab_2172_NA	ORF1ab	2172	SRR14396654	19983	C	+T	0,0501511	2021-03-18	United States
S_13_I	S	13	SRR14396654	21600	G	T	0,999461	2021-03-18	United States
S_152_C	S	152	SRR14396654	22018	G	T	1	2021-03-18	United States
S_452_R	S	452	SRR14396654	22917	T	G	0,998918	2021-03-18	United States
S_614_G	S	614	SRR14396654	23403	A	G	0,999214	2021-03-18	United States
ORF3a_57_H	ORF3a	57	SRR14396654	25563	G	T	1	2021-03-18	United States
M_152_S	M	152	SRR14396654	26976	G	T	0,99906	2021-03-18	United States
ORF8_100_L	ORF8	100	SRR14396654	28191	G	T	1	2021-03-18	United States
N_205_I	N	205	SRR14396654	28887	C	T	0,998945	2021-03-18	United States
N_234_I	N	234	SRR14396654	28975	G	T	1	2021-03-18	United States
ORF1ab_140_NA	ORF1ab	140	SRR14396655	685	A	-AAGTCATTT	0,998607	2021-03-18	United States
ORF1ab_265_I	ORF1ab	265	SRR14396655	1059	C	T	1	2021-03-18	United States
ORF1ab_1281_Q	ORF1ab	1281	SRR14396655	4106	A	C	0,999479	2021-03-18	United States
ORF1ab_1946_S	ORF1ab	1946	SRR14396655	6101	G	A	1	2021-03-18	United States
ORF1ab_3057_A	ORF1ab	3057	SRR14396655	9435	T	C	1	2021-03-18	United States
ORF1ab_3201_P	ORF1ab	3201	SRR14396655	9867	T	C	1	2021-03-18	United States
ORF1ab_3674_NA	ORF1ab	3674	SRR14396655	11287	G	-TCTGGTTTT	0,998261	2021-03-18	United States
ORF1ab_3770_V	ORF1ab	3770	SRR14396655	11573	T	G	0,998718	2021-03-18	United States
ORF1ab_314_L	ORF1ab	314	SRR14396655	14408	C	T	1	2021-03-18	United States
ORF1ab_1011_H	ORF1ab	1011	SRR14396655	16500	A	C	1	2021-03-18	United States
S_3_NA	S	3	SRR14396655	21569	G	+T	0,0817501	2021-03-18	United States
S_5_F	S	5	SRR14396655	21575	C	T	1	2021-03-18	United States
S_18_F	S	18	SRR14396655	21614	C	T	0,998965	2021-03-18	United States
S_95_I	S	95	SRR14396655	21846	C	T	1	2021-03-18	United States
S_253_G	S	253	SRR14396655	22320	A	G	0,999283	2021-03-18	United States
S_477_N	S	477	SRR14396655	22992	G	A	0,999373	2021-03-18	United States
S_614_G	S	614	SRR14396655	23403	A	G	0,999259	2021-03-18	United States
S_653_V	S	653	SRR14396655	23520	C	T	1	2021-03-18	United States
S_957_R	S	957	SRR14396655	24432	A	G	0,999009	2021-03-18	United States
ORF3a_42_L	ORF3a	42	SRR14396655	25517	C	T	0,998337	2021-03-18	United States
ORF3a_57_H	ORF3a	57	SRR14396655	25563	G	T	0,999	2021-03-18	United States
ORF7a_116_F	ORF7a	116	SRR14396655	27739	C	T	1	2021-03-18	United States
ORF8_11_I	ORF8	11	SRR14396655	27925	C	T	1	2021-03-18	United States
N_13_L	N	13	SRR14396655	28311	C	T	0,999717	2021-03-18	United States
N_202_R	N	202	SRR14396655	28879	T	G	0,999292	2021-03-18	United States
ORF1ab_120_N	ORF1ab	120	SRR14396656	625	G	T	0,0617849	2021-03-18	United States
ORF1ab_265_I	ORF1ab	265	SRR14396656	1059	C	T	1	2021-03-18	United States
ORF1ab_944_L	ORF1ab	944	SRR14396656	3096	C	T	0,997942	2021-03-18	United States
ORF1ab_76_I	ORF1ab	76	SRR14396656	13694	C	T	0,999333	2021-03-18	United States
ORF1ab_314_L	ORF1ab	314	SRR14396656	14408	C	T	0,998255	2021-03-18	United States
ORF1ab_2077_V	ORF1ab	2077	SRR14396656	19696	A	G	1	2021-03-18	United States
S_614_G	S	614	SRR14396656	23403	A	G	0,998756	2021-03-18	United States
S_1116_N	S	1116	SRR14396656	24909	C	A	1	2021-03-18	United States
ORF3a_57_H	ORF3a	57	SRR14396656	25563	G	T	1	2021-03-18	United States
ORF6_19_I	ORF6	19	SRR14396656	27258	G	T	1	2021-03-18	United States
ORF8_45_NA	ORF8	45	SRR14396656	28028	G	-TA	0,569343	2021-03-18	United States
N_205_I	N	205	SRR14396656	28887	C	T	0,998419	2021-03-18	United States
ORF1ab_265_I	ORF1ab	265	SRR14396657	1059	C	T	1	2021-03-18	United States
ORF1ab_309_L	ORF1ab	309	SRR14396657	1191	C	T	1	2021-03-18	United States
ORF1ab_971_L	ORF1ab	971	SRR14396657	3177	C	T	0,996587	2021-03-18	United States
ORF1ab_1428_E	ORF1ab	1428	SRR14396657	4547	A	G	0,988406	2021-03-18	United States
ORF1ab_2144_NA	ORF1ab	2144	SRR14396657	6696	C	+T	0,0555556	2021-03-18	United States
ORF1ab_3255_I	ORF1ab	3255	SRR14396657	10029	C	T	1	2021-03-18	United States
ORF1ab_3750_I	ORF1ab	3750	SRR14396657	11514	C	T	0,998119	2021-03-18	United States
ORF1ab_314_L	ORF1ab	314	SRR14396657	14408	C	T	1	2021-03-18	United States
ORF1ab_970_S	ORF1ab	970	SRR14396657	16375	C	T	1	2021-03-18	United States
S_152_R	S	152	SRR14396657	22016	T	A	1	2021-03-18	United States
S_494_P	S	494	SRR14396657	23042	T	C	0,998794	2021-03-18	United States
S_614_G	S	614	SRR14396657	23403	A	G	1	2021-03-18	United States
S_681_H	S	681	SRR14396657	23604	C	A	1	2021-03-18	United States
S_716_I	S	716	SRR14396657	23709	C	T	1	2021-03-18	United States
ORF3a_57_H	ORF3a	57	SRR14396657	25563	G	T	1	2021-03-18	United States
ORF3a_172_C	ORF3a	172	SRR14396657	25906	G	T	0,996264	2021-03-18	United States
M_82_T	M	82	SRR14396657	26767	T	C	0,995294	2021-03-18	United States
ORF7a_24_F	ORF7a	24	SRR14396657	27463	G	T	0,992	2021-03-18	United States
N_205_I	N	205	SRR14396657	28887	C	T	0,999065	2021-03-18	United States
ORF1ab_265_I	ORF1ab	265	SRR14396658	1059	C	T	1	2021-03-17	United States
ORF1ab_310_D	ORF1ab	310	SRR14396658	1193	A	G	0,998736	2021-03-17	United States
ORF1ab_2144_NA	ORF1ab	2144	SRR14396658	6696	C	+T	0,107438	2021-03-17	United States
ORF1ab_2606_I	ORF1ab	2606	SRR14396658	8083	G	A	0,996838	2021-03-17	United States
ORF1ab_3134_S	ORF1ab	3134	SRR14396658	9665	C	T	1	2021-03-17	United States
ORF1ab_3352_F	ORF1ab	3352	SRR14396658	10319	C	T	1	2021-03-17	United States
ORF1ab_314_L	ORF1ab	314	SRR14396658	14408	C	T	1	2021-03-17	United States
ORF1ab_833_NA	ORF1ab	833	SRR14396658	15965	G	+T	0,0748195	2021-03-17	United States
ORF1ab_1653_D	ORF1ab	1653	SRR14396658	18424	A	G	1	2021-03-17	United States
ORF1ab_2542_P	ORF1ab	2542	SRR14396658	21091	T	C	0,999083	2021-03-17	United States
ORF1ab_2545_NA	ORF1ab	2545	SRR14396658	21101	G	+T	0,118397	2021-03-17	United States
ORF1ab_2613_C	ORF1ab	2613	SRR14396658	21304	C	T	1	2021-03-17	United States
S_614_G	S	614	SRR14396658	23403	A	G	0,998677	2021-03-17	United States
S_677_H	S	677	SRR14396658	23593	G	T	0,998922	2021-03-17	United States
ORF3a_57_H	ORF3a	57	SRR14396658	25563	G	T	0,999533	2021-03-17	United States
ORF3a_103_NA	ORF3a	103	SRR14396658	25699	G	+CCC	0,962457	2021-03-17	United States
ORF3a_172_V	ORF3a	172	SRR14396658	25907	G	T	1	2021-03-17	United States
M_85_S	M	85	SRR14396658	26775	G	T	0,999459	2021-03-17	United States
ORF8_24_L	ORF8	24	SRR14396658	27964	C	T	1	2021-03-17	United States
N_67_S	N	67	SRR14396658	28472	C	T	0,998984	2021-03-17	United States
N_199_L	N	199	SRR14396658	28869	C	T	0,999776	2021-03-17	United States
N_377_Y	N	377	SRR14396658	29402	G	T	1	2021-03-17	United States
ORF1ab_265_I	ORF1ab	265	SRR14396659	1059	C	T	1	2021-03-17	United States
ORF1ab_2981_F	ORF1ab	2981	SRR14396659	9207	C	T	1	2021-03-17	United States
ORF1ab_3201_P	ORF1ab	3201	SRR14396659	9867	T	C	0,998597	2021-03-17	United States
ORF1ab_3674_NA	ORF1ab	3674	SRR14396659	11287	G	-TCTGGTTTT	0,997266	2021-03-17	United States
ORF1ab_3705_V	ORF1ab	3705	SRR14396659	11379	C	T	0,999669	2021-03-17	United States
ORF1ab_314_L	ORF1ab	314	SRR14396659	14408	C	T	1	2021-03-17	United States
ORF1ab_1011_H	ORF1ab	1011	SRR14396659	16500	A	C	0,998731	2021-03-17	United States
S_3_NA	S	3	SRR14396659	21569	G	+T	0,0774194	2021-03-17	United States
S_5_F	S	5	SRR14396659	21575	C	T	1	2021-03-17	United States
S_95_I	S	95	SRR14396659	21846	C	T	0,999328	2021-03-17	United States
S_253_G	S	253	SRR14396659	22320	A	G	0,999827	2021-03-17	United States
S_484_K	S	484	SRR14396659	23012	G	A	0,999204	2021-03-17	United States
S_614_G	S	614	SRR14396659	23403	A	G	1	2021-03-17	United States
S_701_V	S	701	SRR14396659	23664	C	T	1	2021-03-17	United States
ORF3a_42_L	ORF3a	42	SRR14396659	25517	C	T	0,998552	2021-03-17	United States
ORF3a_57_H	ORF3a	57	SRR14396659	25563	G	T	1	2021-03-17	United States
ORF8_11_I	ORF8	11	SRR14396659	27925	C	T	1	2021-03-17	United States
N_199_L	N	199	SRR14396659	28869	C	T	0,999243	2021-03-17	United States
N_234_I	N	234	SRR14396659	28975	G	A	0,999619	2021-03-17	United States
ORF1ab_913_D	ORF1ab	913	SRR14396660	3004	G	T	1	2021-03-17	United States
ORF1ab_1001_I	ORF1ab	1001	SRR14396660	3267	C	T	1	2021-03-17	United States
ORF1ab_1708_D	ORF1ab	1708	SRR14396660	5388	C	A	1	2021-03-17	United States
ORF1ab_2230_T	ORF1ab	2230	SRR14396660	6954	T	C	1	2021-03-17	United States
ORF1ab_2259_I	ORF1ab	2259	SRR14396660	7042	G	T	0,999572	2021-03-17	United States
ORF1ab_3674_NA	ORF1ab	3674	SRR14396660	11287	G	-TCTGGTTTT	0,996154	2021-03-17	United States
ORF1ab_218_L	ORF1ab	218	SRR14396660	14120	C	T	0,999444	2021-03-17	United States
ORF1ab_314_L	ORF1ab	314	SRR14396660	14408	C	T	1	2021-03-17	United States
S_68_NA	S	68	SRR14396660	21764	A	-TACATG	0,998373	2021-03-17	United States
S_143_NA	S	143	SRR14396660	21990	T	-TTA	0,991242	2021-03-17	United States
S_501_Y	S	501	SRR14396660	23063	A	T	0,9996	2021-03-17	United States
S_570_D	S	570	SRR14396660	23271	C	A	0,998208	2021-03-17	United States
S_614_G	S	614	SRR14396660	23403	A	G	1	2021-03-17	United States
S_681_H	S	681	SRR14396660	23604	C	A	1	2021-03-17	United States
S_716_I	S	716	SRR14396660	23709	C	T	1	2021-03-17	United States
S_982_A	S	982	SRR14396660	24506	T	G	0,999205	2021-03-17	United States
S_1118_H	S	1118	SRR14396660	24914	G	C	0,999291	2021-03-17	United States
ORF3a_240_S	ORF3a	240	SRR14396660	26110	C	T	1	2021-03-17	United States
ORF8_27_*	ORF8	27	SRR14396660	27972	C	T	0,998626	2021-03-17	United States
ORF8_52_I	ORF8	52	SRR14396660	28048	G	T	0,998609	2021-03-17	United States
ORF8_68_*	ORF8	68	SRR14396660	28095	A	T	0,997249	2021-03-17	United States
ORF8_73_C	ORF8	73	SRR14396660	28111	A	G	0,999025	2021-03-17	United States
N_3_H	N	3	SRR14396660	28280	G	C	0,998292	2021-03-17	United States
N_3_V	N	3	SRR14396660	28281	A	T	1	2021-03-17	United States
N_3_E	N	3	SRR14396660	28282	T	A	0,999432	2021-03-17	United States
N_203_K	N	203	SRR14396660	28881	G	A	0,999701	2021-03-17	United States
N_204_R	N	204	SRR14396660	28883	G	C	0,999701	2021-03-17	United States
N_235_F	N	235	SRR14396660	28977	C	T	1	2021-03-17	United States
ORF1ab_84_NA	ORF1ab	84	SRR14396661	515	G	-TTA	0,073132	2021-03-18	United States
ORF1ab_1001_I	ORF1ab	1001	SRR14396661	3267	C	T	1	2021-03-18	United States
ORF1ab_1708_D	ORF1ab	1708	SRR14396661	5388	C	A	0,997506	2021-03-18	United States
ORF1ab_2230_T	ORF1ab	2230	SRR14396661	6954	T	C	1	2021-03-18	United States
ORF1ab_3674_NA	ORF1ab	3674	SRR14396661	11287	G	-TCTGGTTTT	0,993228	2021-03-18	United States
ORF1ab_218_L	ORF1ab	218	SRR14396661	14120	C	T	0,997729	2021-03-18	United States
ORF1ab_314_L	ORF1ab	314	SRR14396661	14408	C	T	1	2021-03-18	United States
ORF1ab_1975_S	ORF1ab	1975	SRR14396661	19390	C	T	1	2021-03-18	United States
S_68_NA	S	68	SRR14396661	21764	A	-TACATG	0,995345	2021-03-18	United States
S_143_NA	S	143	SRR14396661	21990	T	-TTA	0,996133	2021-03-18	United States
S_501_Y	S	501	SRR14396661	23063	A	T	1	2021-03-18	United States
S_570_D	S	570	SRR14396661	23271	C	A	1	2021-03-18	United States
S_614_G	S	614	SRR14396661	23403	A	G	1	2021-03-18	United States
S_653_V	S	653	SRR14396661	23520	C	T	1	2021-03-18	United States
S_681_H	S	681	SRR14396661	23604	C	A	1	2021-03-18	United States
S_716_I	S	716	SRR14396661	23709	C	T	1	2021-03-18	United States
S_982_A	S	982	SRR14396661	24506	T	G	1	2021-03-18	United States
S_1118_H	S	1118	SRR14396661	24914	G	C	1	2021-03-18	United States
S_1229_I	S	1229	SRR14396661	25249	G	T	0,998994	2021-03-18	United States
ORF8_27_*	ORF8	27	SRR14396661	27972	C	T	1	2021-03-18	United States
ORF8_52_I	ORF8	52	SRR14396661	28048	G	T	1	2021-03-18	United States
ORF8_68_*	ORF8	68	SRR14396661	28095	A	T	1	2021-03-18	United States
ORF8_73_C	ORF8	73	SRR14396661	28111	A	G	0,999508	2021-03-18	United States
N_3_H	N	3	SRR14396661	28280	G	C	0,998863	2021-03-18	United States
N_3_V	N	3	SRR14396661	28281	A	T	0,998864	2021-03-18	United States
N_3_E	N	3	SRR14396661	28282	T	A	0,999432	2021-03-18	United States
N_196_I	N	196	SRR14396661	28860	A	T	0,998829	2021-03-18	United States
N_203_K	N	203	SRR14396661	28881	G	A	0,999411	2021-03-18	United States
N_204_R	N	204	SRR14396661	28883	G	C	0,999119	2021-03-18	United States
N_235_F	N	235	SRR14396661	28977	C	T	0,999121	2021-03-18	United States
ORF1ab_265_I	ORF1ab	265	SRR14396662	1059	C	T	0,997921	2021-03-17	United States
ORF1ab_2981_F	ORF1ab	2981	SRR14396662	9207	C	T	0,997671	2021-03-17	United States
ORF1ab_3201_P	ORF1ab	3201	SRR14396662	9867	T	C	0,993569	2021-03-17	United States
ORF1ab_3674_NA	ORF1ab	3674	SRR14396662	11287	G	-TCTGGTTTT	0,995742	2021-03-17	United States
ORF1ab_314_L	ORF1ab	314	SRR14396662	14408	C	T	1	2021-03-17	United States
ORF1ab_728_I	ORF1ab	728	SRR14396662	15649	G	A	0,998907	2021-03-17	United States
ORF1ab_1011_H	ORF1ab	1011	SRR14396662	16500	A	C	0,998563	2021-03-17	United States
S_3_NA	S	3	SRR14396662	21569	G	+T	0,062299	2021-03-17	United States
S_5_F	S	5	SRR14396662	21575	C	T	0,998358	2021-03-17	United States
S_95_I	S	95	SRR14396662	21846	C	T	0,99828	2021-03-17	United States
S_253_G	S	253	SRR14396662	22320	A	G	0,999456	2021-03-17	United States
S_484_K	S	484	SRR14396662	23012	G	A	1	2021-03-17	United States
S_614_G	S	614	SRR14396662	23403	A	G	0,999473	2021-03-17	United States
S_701_V	S	701	SRR14396662	23664	C	T	0,998469	2021-03-17	United States
ORF3a_42_L	ORF3a	42	SRR14396662	25517	C	T	0,992418	2021-03-17	United States
ORF3a_57_H	ORF3a	57	SRR14396662	25563	G	T	0,99772	2021-03-17	United States
ORF8_11_I	ORF8	11	SRR14396662	27925	C	T	1	2021-03-17	United States
N_165_I	N	165	SRR14396662	28767	C	T	0,998907	2021-03-17	United States
N_199_L	N	199	SRR14396662	28869	C	T	0,999453	2021-03-17	United States
N_234_I	N	234	SRR14396662	28975	G	A	0,999451	2021-03-17	United States
ORF1ab_265_I	ORF1ab	265	SRR14396663	1059	C	T	0,999267	2021-03-18	United States
ORF1ab_2981_F	ORF1ab	2981	SRR14396663	9207	C	T	0,998358	2021-03-18	United States
ORF1ab_3201_P	ORF1ab	3201	SRR14396663	9867	T	C	0,997555	2021-03-18	United States
ORF1ab_3674_NA	ORF1ab	3674	SRR14396663	11287	G	-TCTGGTTTT	0,994954	2021-03-18	United States
ORF1ab_267_M	ORF1ab	267	SRR14396663	14267	C	T	0,0560805	2021-03-18	United States
ORF1ab_314_L	ORF1ab	314	SRR14396663	14408	C	T	1	2021-03-18	United States
ORF1ab_1011_H	ORF1ab	1011	SRR14396663	16500	A	C	1	2021-03-18	United States
ORF1ab_2084_I	ORF1ab	2084	SRR14396663	19718	C	T	0,999146	2021-03-18	United States
S_3_NA	S	3	SRR14396663	21569	G	+T	0,101757	2021-03-18	United States
S_5_F	S	5	SRR14396663	21575	C	T	1	2021-03-18	United States
S_95_I	S	95	SRR14396663	21846	C	T	1	2021-03-18	United States
S_253_G	S	253	SRR14396663	22320	A	G	0,999558	2021-03-18	United States
S_484_K	S	484	SRR14396663	23012	G	A	1	2021-03-18	United States
S_614_G	S	614	SRR14396663	23403	A	G	0,99952	2021-03-18	United States
S_701_V	S	701	SRR14396663	23664	C	T	1	2021-03-18	United States
S_716_I	S	716	SRR14396663	23709	C	T	1	2021-03-18	United States
ORF3a_33_S	ORF3a	33	SRR14396663	25489	G	T	0,999268	2021-03-18	United States
ORF3a_42_L	ORF3a	42	SRR14396663	25517	C	T	1	2021-03-18	United States
ORF3a_57_H	ORF3a	57	SRR14396663	25563	G	T	0,999263	2021-03-18	United States
ORF8_11_I	ORF8	11	SRR14396663	27925	C	T	1	2021-03-18	United States
N_199_L	N	199	SRR14396663	28869	C	T	0,999572	2021-03-18	United States
N_234_I	N	234	SRR14396663	28975	G	A	1	2021-03-18	United States
ORF1ab_37_D	ORF1ab	37	SRR14396664	376	G	T	1	2021-03-19	United States
ORF1ab_265_I	ORF1ab	265	SRR14396664	1059	C	T	1	2021-03-19	United States
ORF1ab_3255_I	ORF1ab	3255	SRR14396664	10029	C	T	1	2021-03-19	United States
ORF1ab_3750_I	ORF1ab	3750	SRR14396664	11514	C	T	1	2021-03-19	United States
ORF1ab_164_C	ORF1ab	164	SRR14396664	13957	C	T	0,999366	2021-03-19	United States
ORF1ab_314_L	ORF1ab	314	SRR14396664	14408	C	T	0,997653	2021-03-19	United States
ORF1ab_418_NA	ORF1ab	418	SRR14396664	14720	G	+T	0,0722978	2021-03-19	United States
ORF1ab_970_S	ORF1ab	970	SRR14396664	16375	C	T	1	2021-03-19	United States
ORF1ab_1080_L	ORF1ab	1080	SRR14396664	16705	G	T	0,104938	2021-03-19	United States
ORF1ab_1959_NA	ORF1ab	1959	SRR14396664	19343	C	+T	0,0577617	2021-03-19	United States
ORF1ab_1961_F	ORF1ab	1961	SRR14396664	19348	G	T	1	2021-03-19	United States
S_494_P	S	494	SRR14396664	23042	T	C	1	2021-03-19	United States
S_614_G	S	614	SRR14396664	23403	A	G	1	2021-03-19	United States
S_681_H	S	681	SRR14396664	23604	C	A	1	2021-03-19	United States
S_716_I	S	716	SRR14396664	23709	C	T	1	2021-03-19	United States
ORF3a_57_H	ORF3a	57	SRR14396664	25563	G	T	0,999585	2021-03-19	United States
M_82_T	M	82	SRR14396664	26767	T	C	0,999299	2021-03-19	United States
N_205_I	N	205	SRR14396664	28887	C	T	0,999347	2021-03-19	United States
N_343_Y	N	343	SRR14396664	29300	G	T	0,422812	2021-03-19	United States
ORF1ab_1001_I	ORF1ab	1001	SRR14396665	3267	C	T	0,998955	2021-03-18	United States
ORF1ab_1708_D	ORF1ab	1708	SRR14396665	5388	C	A	1	2021-03-18	United States
ORF1ab_2230_T	ORF1ab	2230	SRR14396665	6954	T	C	0,999611	2021-03-18	United States
ORF1ab_2259_I	ORF1ab	2259	SRR14396665	7042	G	T	1	2021-03-18	United States
ORF1ab_3674_NA	ORF1ab	3674	SRR14396665	11287	G	-TCTGGTTTT	0,995575	2021-03-18	United States
ORF1ab_218_L	ORF1ab	218	SRR14396665	14120	C	T	0,999445	2021-03-18	United States
ORF1ab_314_L	ORF1ab	314	SRR14396665	14408	C	T	1	2021-03-18	United States
ORF1ab_1432_V	ORF1ab	1432	SRR14396665	17762	C	T	1	2021-03-18	United States
S_68_NA	S	68	SRR14396665	21764	A	-TACATG	1	2021-03-18	United States
S_143_NA	S	143	SRR14396665	21990	T	-TTA	0,993794	2021-03-18	United States
S_501_Y	S	501	SRR14396665	23063	A	T	0,999536	2021-03-18	United States
S_570_D	S	570	SRR14396665	23271	C	A	0,999332	2021-03-18	United States
S_583_D	S	583	SRR14396665	23311	G	T	0,999354	2021-03-18	United States
S_614_G	S	614	SRR14396665	23403	A	G	1	2021-03-18	United States
S_681_H	S	681	SRR14396665	23604	C	A	1	2021-03-18	United States
S_716_I	S	716	SRR14396665	23709	C	T	1	2021-03-18	United States
S_982_A	S	982	SRR14396665	24506	T	G	0,998598	2021-03-18	United States
S_1118_H	S	1118	SRR14396665	24914	G	C	1	2021-03-18	United States
ORF8_27_*	ORF8	27	SRR14396665	27972	C	T	1	2021-03-18	United States
ORF8_52_I	ORF8	52	SRR14396665	28048	G	T	1	2021-03-18	United States
ORF8_68_*	ORF8	68	SRR14396665	28095	A	T	1	2021-03-18	United States
ORF8_73_C	ORF8	73	SRR14396665	28111	A	G	1	2021-03-18	United States
ORF8_106_*	ORF8	106	SRR14396665	28209	G	T	1	2021-03-18	United States
N_3_H	N	3	SRR14396665	28280	G	C	0,9993	2021-03-18	United States
N_3_V	N	3	SRR14396665	28281	A	T	1	2021-03-18	United States
N_3_E	N	3	SRR14396665	28282	T	A	0,997909	2021-03-18	United States
N_203_K	N	203	SRR14396665	28881	G	A	1	2021-03-18	United States
N_204_R	N	204	SRR14396665	28883	G	C	0,999597	2021-03-18	United States
N_235_F	N	235	SRR14396665	28977	C	T	0,999189	2021-03-18	United States
ORF1ab_690_V	ORF1ab	690	SRR14396666	2334	C	T	0,997214	2021-03-18	United States
ORF1ab_1001_I	ORF1ab	1001	SRR14396666	3267	C	T	0,999114	2021-03-18	United States
ORF1ab_1202_N	ORF1ab	1202	SRR14396666	3871	G	T	1	2021-03-18	United States
ORF1ab_1708_D	ORF1ab	1708	SRR14396666	5388	C	A	1	2021-03-18	United States
ORF1ab_2144_NA	ORF1ab	2144	SRR14396666	6696	C	+T	0,12551	2021-03-18	United States
ORF1ab_2230_T	ORF1ab	2230	SRR14396666	6954	T	C	0,999564	2021-03-18	United States
ORF1ab_2780_L	ORF1ab	2780	SRR14396666	8603	T	C	0,999428	2021-03-18	United States
ORF1ab_3674_NA	ORF1ab	3674	SRR14396666	11287	G	-TCTGGTTTT	0,999441	2021-03-18	United States
ORF1ab_4075_S	ORF1ab	4075	SRR14396666	12488	C	T	0,56748	2021-03-18	United States
ORF1ab_314_L	ORF1ab	314	SRR14396666	14408	C	T	1	2021-03-18	United States
ORF1ab_1383_R	ORF1ab	1383	SRR14396666	17615	A	G	1	2021-03-18	United States
S_68_NA	S	68	SRR14396666	21764	A	-TACATG	0,999071	2021-03-18	United States
S_143_NA	S	143	SRR14396666	21990	T	-TTA	0,987109	2021-03-18	United States
S_501_Y	S	501	SRR14396666	23063	A	T	1	2021-03-18	United States
S_570_D	S	570	SRR14396666	23271	C	A	0,999441	2021-03-18	United States
S_614_G	S	614	SRR14396666	23403	A	G	0,998911	2021-03-18	United States
S_681_H	S	681	SRR14396666	23604	C	A	1	2021-03-18	United States
S_716_I	S	716	SRR14396666	23709	C	T	1	2021-03-18	United States
S_982_A	S	982	SRR14396666	24506	T	G	0,99552	2021-03-18	United States
S_1118_H	S	1118	SRR14396666	24914	G	C	1	2021-03-18	United States
ORF3a_15_F	ORF3a	15	SRR14396666	25437	G	T	0,998246	2021-03-18	United States
ORF8_27_*	ORF8	27	SRR14396666	27972	C	T	1	2021-03-18	United States
ORF8_52_I	ORF8	52	SRR14396666	28048	G	T	1	2021-03-18	United States
ORF8_73_C	ORF8	73	SRR14396666	28111	A	G	1	2021-03-18	United States
N_3_H	N	3	SRR14396666	28280	G	C	1	2021-03-18	United States
N_3_V	N	3	SRR14396666	28281	A	T	1	2021-03-18	United States
N_3_E	N	3	SRR14396666	28282	T	A	0,999282	2021-03-18	United States
N_203_K	N	203	SRR14396666	28881	G	A	1	2021-03-18	United States
N_204_R	N	204	SRR14396666	28883	G	C	0,998781	2021-03-18	United States
N_235_F	N	235	SRR14396666	28977	C	T	1	2021-03-18	United States
N_260_NA	N	260	SRR14396666	29051	C	+A	0,0652174	2021-03-18	United States
ORF1ab_265_I	ORF1ab	265	SRR14396667	1059	C	T	1	2021-03-18	United States
ORF1ab_305_L	ORF1ab	305	SRR14396667	1179	C	T	0,165625	2021-03-18	United States
ORF1ab_2144_NA	ORF1ab	2144	SRR14396667	6696	C	+T	0,0814815	2021-03-18	United States
ORF1ab_2606_I	ORF1ab	2606	SRR14396667	8083	G	A	1	2021-03-18	United States
ORF1ab_3352_F	ORF1ab	3352	SRR14396667	10319	C	T	1	2021-03-18	United States
ORF1ab_4083_M	ORF1ab	4083	SRR14396667	12513	C	T	0,999419	2021-03-18	United States
ORF1ab_314_L	ORF1ab	314	SRR14396667	14408	C	T	1	2021-03-18	United States
ORF1ab_1653_D	ORF1ab	1653	SRR14396667	18424	A	G	1	2021-03-18	United States
ORF1ab_2388_Y	ORF1ab	2388	SRR14396667	20629	C	T	1	2021-03-18	United States
ORF1ab_2541_Y	ORF1ab	2541	SRR14396667	21088	G	T	0,999023	2021-03-18	United States
ORF1ab_2612_L	ORF1ab	2612	SRR14396667	21302	C	T	0,990476	2021-03-18	United States
ORF1ab_2613_S	ORF1ab	2613	SRR14396667	21304	C	A	0,990385	2021-03-18	United States
ORF1ab_2613_H	ORF1ab	2613	SRR14396667	21305	G	A	0,990476	2021-03-18	United States
S_614_G	S	614	SRR14396667	23403	A	G	0,997184	2021-03-18	United States
ORF3a_57_H	ORF3a	57	SRR14396667	25563	G	T	0,999562	2021-03-18	United States
ORF3a_172_V	ORF3a	172	SRR14396667	25907	G	T	1	2021-03-18	United States
ORF7b_12_NA	ORF7b	12	SRR14396667	27791	C	-T	0,988048	2021-03-18	United States
ORF8_24_L	ORF8	24	SRR14396667	27964	C	T	0,997636	2021-03-18	United States
N_67_S	N	67	SRR14396667	28472	C	T	1	2021-03-18	United States
N_199_L	N	199	SRR14396667	28869	C	T	0,999265	2021-03-18	United States
N_380_L	N	380	SRR14396667	29412	A	T	0,998507	2021-03-18	United States
ORF1ab_29_C	ORF1ab	29	SRR14396668	350	C	T	1	2021-03-18	United States
ORF1ab_1001_I	ORF1ab	1001	SRR14396668	3267	C	T	0,9992	2021-03-18	United States
ORF1ab_1708_D	ORF1ab	1708	SRR14396668	5388	C	A	1	2021-03-18	United States
ORF1ab_2230_T	ORF1ab	2230	SRR14396668	6954	T	C	1	2021-03-18	United States
ORF1ab_3674_NA	ORF1ab	3674	SRR14396668	11287	G	-TCTGGTTTT	0,997243	2021-03-18	United States
ORF1ab_314_L	ORF1ab	314	SRR14396668	14408	C	T	1	2021-03-18	United States
S_3_NA	S	3	SRR14396668	21569	G	+T	0,0936008	2021-03-18	United States
S_5_F	S	5	SRR14396668	21575	C	T	1	2021-03-18	United States
S_68_NA	S	68	SRR14396668	21764	A	-TACATG	1	2021-03-18	United States
S_143_NA	S	143	SRR14396668	21990	T	-TTA	0,989893	2021-03-18	United States
S_501_Y	S	501	SRR14396668	23063	A	T	1	2021-03-18	United States
S_570_D	S	570	SRR14396668	23271	C	A	0,999508	2021-03-18	United States
S_614_G	S	614	SRR14396668	23403	A	G	0,999519	2021-03-18	United States
S_681_H	S	681	SRR14396668	23604	C	A	1	2021-03-18	United States
S_716_I	S	716	SRR14396668	23709	C	T	0,998849	2021-03-18	United States
S_982_A	S	982	SRR14396668	24506	T	G	0,998847	2021-03-18	United States
S_1118_Y	S	1118	SRR14396668	24914	G	T	0,999522	2021-03-18	United States
ORF3a_45_L	ORF3a	45	SRR14396668	25526	G	T	0,999392	2021-03-18	United States
ORF3a_151_I	ORF3a	151	SRR14396668	25844	C	T	0,998054	2021-03-18	United States
ORF7a_62_*	ORF7a	62	SRR14396668	27577	C	T	1	2021-03-18	United States
ORF7b_32_F	ORF7b	32	SRR14396668	27849	C	T	1	2021-03-18	United States
ORF8_27_*	ORF8	27	SRR14396668	27972	C	T	1	2021-03-18	United States
ORF8_52_I	ORF8	52	SRR14396668	28048	G	T	0,997018	2021-03-18	United States
ORF8_73_C	ORF8	73	SRR14396668	28111	A	G	0,999316	2021-03-18	United States
N_3_H	N	3	SRR14396668	28280	G	C	1	2021-03-18	United States
N_3_V	N	3	SRR14396668	28281	A	T	1	2021-03-18	United States
N_3_E	N	3	SRR14396668	28282	T	A	1	2021-03-18	United States
N_203_K	N	203	SRR14396668	28881	G	A	1	2021-03-18	United States
N_204_R	N	204	SRR14396668	28883	G	C	0,99758	2021-03-18	United States
N_235_F	N	235	SRR14396668	28977	C	T	1	2021-03-18	United States
ORF1ab_265_I	ORF1ab	265	SRR14396669	1059	C	T	1	2021-03-19	United States
ORF1ab_2144_NA	ORF1ab	2144	SRR14396669	6696	C	+T	0,0761905	2021-03-19	United States
ORF1ab_314_L	ORF1ab	314	SRR14396669	14408	C	T	1	2021-03-19	United States
ORF1ab_833_NA	ORF1ab	833	SRR14396669	15965	G	+T	0,0618381	2021-03-19	United States
ORF1ab_1450_R	ORF1ab	1450	SRR14396669	17815	G	A	1	2021-03-19	United States
S_614_G	S	614	SRR14396669	23403	A	G	0,999618	2021-03-19	United States
S_1114_L	S	1114	SRR14396669	24902	A	C	1	2021-03-19	United States
S_1176_F	S	1176	SRR14396669	25088	G	T	1	2021-03-19	United States
ORF3a_49_S	ORF3a	49	SRR14396669	25537	G	A	1	2021-03-19	United States
ORF3a_57_H	ORF3a	57	SRR14396669	25563	G	T	0,999598	2021-03-19	United States
ORF7b_18_Q	ORF7b	18	SRR14396669	27808	T	A	1	2021-03-19	United States
N_206_F	N	206	SRR14396669	28890	C	T	0,999814	2021-03-19	United States
ORF1ab_265_I	ORF1ab	265	SRR14396671	1059	C	T	1	2021-03-18	United States
ORF1ab_3201_P	ORF1ab	3201	SRR14396671	9867	T	C	1	2021-03-18	United States
ORF1ab_3674_NA	ORF1ab	3674	SRR14396671	11287	G	-TCTGGTTTT	0,998211	2021-03-18	United States
ORF1ab_314_L	ORF1ab	314	SRR14396671	14408	C	T	0,998788	2021-03-18	United States
ORF1ab_1011_H	ORF1ab	1011	SRR14396671	16500	A	C	1	2021-03-18	United States
S_3_NA	S	3	SRR14396671	21569	G	+T	0,0587748	2021-03-18	United States
S_5_F	S	5	SRR14396671	21575	C	T	1	2021-03-18	United States
S_95_I	S	95	SRR14396671	21846	C	T	0,999052	2021-03-18	United States
S_253_G	S	253	SRR14396671	22320	A	G	0,999319	2021-03-18	United States
S_484_K	S	484	SRR14396671	23012	G	A	1	2021-03-18	United States
S_614_G	S	614	SRR14396671	23403	A	G	0,998418	2021-03-18	United States
S_701_V	S	701	SRR14396671	23664	C	T	1	2021-03-18	United States
ORF3a_42_L	ORF3a	42	SRR14396671	25517	C	T	0,999612	2021-03-18	United States
ORF3a_57_H	ORF3a	57	SRR14396671	25563	G	T	0,999219	2021-03-18	United States
ORF8_11_I	ORF8	11	SRR14396671	27925	C	T	1	2021-03-18	United States
N_199_L	N	199	SRR14396671	28869	C	T	0,998616	2021-03-18	United States
N_234_I	N	234	SRR14396671	28975	G	A	0,999534	2021-03-18	United States
ORF1ab_265_I	ORF1ab	265	SRR14396672	1059	C	T	1	2021-03-18	United States
ORF1ab_1586_I	ORF1ab	1586	SRR14396672	5023	G	T	0,995	2021-03-18	United States
ORF1ab_2659_Y	ORF1ab	2659	SRR14396672	8240	C	T	0,0652174	2021-03-18	United States
ORF1ab_3093_S	ORF1ab	3093	SRR14396672	9542	T	A	0,997436	2021-03-18	United States
ORF1ab_3201_P	ORF1ab	3201	SRR14396672	9867	T	C	1	2021-03-18	United States
ORF1ab_3674_NA	ORF1ab	3674	SRR14396672	11287	G	-TCTGGTTTT	0,996473	2021-03-18	United States
ORF1ab_314_L	ORF1ab	314	SRR14396672	14408	C	T	1	2021-03-18	United States
ORF1ab_1011_H	ORF1ab	1011	SRR14396672	16500	A	C	1	2021-03-18	United States
S_3_NA	S	3	SRR14396672	21569	G	+T	0,0691995	2021-03-18	United States
S_5_F	S	5	SRR14396672	21575	C	T	1	2021-03-18	United States
S_95_I	S	95	SRR14396672	21846	C	T	1	2021-03-18	United States
S_253_G	S	253	SRR14396672	22320	A	G	0,99896	2021-03-18	United States
S_484_K	S	484	SRR14396672	23012	G	A	1	2021-03-18	United States
S_614_G	S	614	SRR14396672	23403	A	G	0,999469	2021-03-18	United States
S_701_V	S	701	SRR14396672	23664	C	T	1	2021-03-18	United States
ORF3a_42_L	ORF3a	42	SRR14396672	25517	C	T	0,998545	2021-03-18	United States
ORF3a_57_H	ORF3a	57	SRR14396672	25563	G	T	0,999023	2021-03-18	United States
ORF8_11_I	ORF8	11	SRR14396672	27925	C	T	1	2021-03-18	United States
N_199_L	N	199	SRR14396672	28869	C	T	0,998675	2021-03-18	United States
N_234_I	N	234	SRR14396672	28975	G	A	0,999669	2021-03-18	United States
ORF1ab_913_D	ORF1ab	913	SRR14396673	3004	G	T	0,998731	2021-03-17	United States
ORF1ab_1001_I	ORF1ab	1001	SRR14396673	3267	C	T	1	2021-03-17	United States
ORF1ab_1708_D	ORF1ab	1708	SRR14396673	5388	C	A	1	2021-03-17	United States
ORF1ab_2230_T	ORF1ab	2230	SRR14396673	6954	T	C	1	2021-03-17	United States
ORF1ab_2259_I	ORF1ab	2259	SRR14396673	7042	G	T	0,999083	2021-03-17	United States
ORF1ab_2286_T	ORF1ab	2286	SRR14396673	7122	T	C	1	2021-03-17	United States
ORF1ab_3674_NA	ORF1ab	3674	SRR14396673	11287	G	-TCTGGTTTT	0,99691	2021-03-17	United States
ORF1ab_218_L	ORF1ab	218	SRR14396673	14120	C	T	0,997778	2021-03-17	United States
ORF1ab_314_L	ORF1ab	314	SRR14396673	14408	C	T	0,999117	2021-03-17	United States
S_68_NA	S	68	SRR14396673	21764	A	-TACATG	0,997713	2021-03-17	United States
S_143_NA	S	143	SRR14396673	21990	T	-TTA	0,990943	2021-03-17	United States
S_501_Y	S	501	SRR14396673	23063	A	T	0,999561	2021-03-17	United States
S_570_D	S	570	SRR14396673	23271	C	A	0,999448	2021-03-17	United States
S_614_G	S	614	SRR14396673	23403	A	G	1	2021-03-17	United States
S_681_H	S	681	SRR14396673	23604	C	A	1	2021-03-17	United States
S_716_I	S	716	SRR14396673	23709	C	T	0,998891	2021-03-17	United States
S_982_A	S	982	SRR14396673	24506	T	G	0,999602	2021-03-17	United States
S_1118_H	S	1118	SRR14396673	24914	G	C	1	2021-03-17	United States
ORF3a_240_S	ORF3a	240	SRR14396673	26110	C	T	0,999225	2021-03-17	United States
ORF8_27_*	ORF8	27	SRR14396673	27972	C	T	1	2021-03-17	United States
ORF8_52_I	ORF8	52	SRR14396673	28048	G	T	0,998276	2021-03-17	United States
ORF8_68_*	ORF8	68	SRR14396673	28095	A	T	1	2021-03-17	United States
ORF8_73_C	ORF8	73	SRR14396673	28111	A	G	1	2021-03-17	United States
N_3_H	N	3	SRR14396673	28280	G	C	0,999413	2021-03-17	United States
N_3_V	N	3	SRR14396673	28281	A	T	1	2021-03-17	United States
N_3_E	N	3	SRR14396673	28282	T	A	0,998824	2021-03-17	United States
N_203_K	N	203	SRR14396673	28881	G	A	0,999664	2021-03-17	United States
N_204_R	N	204	SRR14396673	28883	G	C	0,999329	2021-03-17	United States
N_235_F	N	235	SRR14396673	28977	C	T	0,999665	2021-03-17	United States
ORF1ab_1001_I	ORF1ab	1001	SRR14396674	3267	C	T	1	2021-03-22	United States
ORF1ab_1673_S	ORF1ab	1673	SRR14396674	5283	A	G	0,0701439	2021-03-22	United States
ORF1ab_1676_NA	ORF1ab	1676	SRR14396674	5291	C	-T	0,0514541	2021-03-22	United States
ORF1ab_1708_D	ORF1ab	1708	SRR14396674	5388	C	A	1	2021-03-22	United States
ORF1ab_2144_NA	ORF1ab	2144	SRR14396674	6696	C	+T	0,0740181	2021-03-22	United States
ORF1ab_2193_F	ORF1ab	2193	SRR14396674	6843	C	T	1	2021-03-22	United States
ORF1ab_2230_T	ORF1ab	2230	SRR14396674	6954	T	C	0,998728	2021-03-22	United States
ORF1ab_3674_NA	ORF1ab	3674	SRR14396674	11287	G	-TCTGGTTTT	0,984049	2021-03-22	United States
ORF1ab_3966_R	ORF1ab	3966	SRR14396674	12162	A	G	1	2021-03-22	United States
ORF1ab_314_L	ORF1ab	314	SRR14396674	14408	C	T	1	2021-03-22	United States
ORF1ab_1383_R	ORF1ab	1383	SRR14396674	17615	A	G	0,998986	2021-03-22	United States
ORF1ab_2557_R	ORF1ab	2557	SRR14396674	21137	A	G	0,999133	2021-03-22	United States
S_68_NA	S	68	SRR14396674	21764	A	-TACATG	0,989087	2021-03-22	United States
S_143_NA	S	143	SRR14396674	21990	T	-TTA	0,99323	2021-03-22	United States
S_501_Y	S	501	SRR14396674	23063	A	T	1	2021-03-22	United States
S_570_D	S	570	SRR14396674	23271	C	A	0,999209	2021-03-22	United States
S_614_G	S	614	SRR14396674	23403	A	G	0,999207	2021-03-22	United States
S_681_H	S	681	SRR14396674	23604	C	A	1	2021-03-22	United States
S_716_I	S	716	SRR14396674	23709	C	T	0,99839	2021-03-22	United States
S_982_A	S	982	SRR14396674	24506	T	G	0,998934	2021-03-22	United States
S_1118_H	S	1118	SRR14396674	24914	G	C	0,998227	2021-03-22	United States
S_1191_N	S	1191	SRR14396674	25135	G	T	1	2021-03-22	United States
ORF8_27_*	ORF8	27	SRR14396674	27972	C	T	1	2021-03-22	United States
ORF8_52_I	ORF8	52	SRR14396674	28048	G	T	1	2021-03-22	United States
ORF8_73_C	ORF8	73	SRR14396674	28111	A	G	0,998689	2021-03-22	United States
N_3_H	N	3	SRR14396674	28280	G	C	1	2021-03-22	United States
N_3_V	N	3	SRR14396674	28281	A	T	0,998111	2021-03-22	United States
N_3_E	N	3	SRR14396674	28282	T	A	0,999372	2021-03-22	United States
N_203_K	N	203	SRR14396674	28881	G	A	0,999805	2021-03-22	United States
N_204_R	N	204	SRR14396674	28883	G	C	0,999416	2021-03-22	United States
N_235_F	N	235	SRR14396674	28977	C	T	1	2021-03-22	United States
ORF1ab_1001_I	ORF1ab	1001	SRR14396675	3267	C	T	0,998731	2021-03-22	United States
ORF1ab_1708_D	ORF1ab	1708	SRR14396675	5388	C	A	1	2021-03-22	United States
ORF1ab_2230_T	ORF1ab	2230	SRR14396675	6954	T	C	0,998608	2021-03-22	United States
ORF1ab_3674_NA	ORF1ab	3674	SRR14396675	11287	G	-TCTGGTTTT	0,998117	2021-03-22	United States
ORF1ab_3966_R	ORF1ab	3966	SRR14396675	12162	A	G	0,998917	2021-03-22	United States
ORF1ab_314_L	ORF1ab	314	SRR14396675	14408	C	T	1	2021-03-22	United States
ORF1ab_1145_D	ORF1ab	1145	SRR14396675	16901	G	A	1	2021-03-22	United States
ORF1ab_1383_R	ORF1ab	1383	SRR14396675	17615	A	G	0,997755	2021-03-22	United States
ORF1ab_2557_R	ORF1ab	2557	SRR14396675	21137	A	G	0,995806	2021-03-22	United States
S_68_NA	S	68	SRR14396675	21764	A	-TACATG	0,998794	2021-03-22	United States
S_143_NA	S	143	SRR14396675	21990	T	-TTA	0,98642	2021-03-22	United States
S_501_Y	S	501	SRR14396675	23063	A	T	1	2021-03-22	United States
S_570_D	S	570	SRR14396675	23271	C	A	0,999268	2021-03-22	United States
S_614_G	S	614	SRR14396675	23403	A	G	0,999285	2021-03-22	United States
S_681_H	S	681	SRR14396675	23604	C	A	1	2021-03-22	United States
S_716_I	S	716	SRR14396675	23709	C	T	1	2021-03-22	United States
S_982_A	S	982	SRR14396675	24506	T	G	1	2021-03-22	United States
S_1118_H	S	1118	SRR14396675	24914	G	C	0,998836	2021-03-22	United States
S_1191_N	S	1191	SRR14396675	25135	G	T	1	2021-03-22	United States
ORF8_27_*	ORF8	27	SRR14396675	27972	C	T	1	2021-03-22	United States
ORF8_52_I	ORF8	52	SRR14396675	28048	G	T	1	2021-03-22	United States
ORF8_73_C	ORF8	73	SRR14396675	28111	A	G	1	2021-03-22	United States
N_3_H	N	3	SRR14396675	28280	G	C	0,999222	2021-03-22	United States
N_3_V	N	3	SRR14396675	28281	A	T	0,999221	2021-03-22	United States
N_3_E	N	3	SRR14396675	28282	T	A	0,999222	2021-03-22	United States
N_203_K	N	203	SRR14396675	28881	G	A	0,998371	2021-03-22	United States
N_204_R	N	204	SRR14396675	28883	G	C	0,998917	2021-03-22	United States
N_235_F	N	235	SRR14396675	28977	C	T	0,998911	2021-03-22	United States
ORF1ab_685_V	ORF1ab	685	SRR14396676	2318	T	G	0,993274	2021-03-22	United States
ORF1ab_1001_I	ORF1ab	1001	SRR14396676	3267	C	T	1	2021-03-22	United States
ORF1ab_1708_D	ORF1ab	1708	SRR14396676	5388	C	A	1	2021-03-22	United States
ORF1ab_2144_NA	ORF1ab	2144	SRR14396676	6696	C	+T	0,066129	2021-03-22	United States
ORF1ab_2230_T	ORF1ab	2230	SRR14396676	6954	T	C	1	2021-03-22	United States
ORF1ab_2345_V	ORF1ab	2345	SRR14396676	7299	C	T	1	2021-03-22	United States
ORF1ab_2510_L	ORF1ab	2510	SRR14396676	7794	A	T	0,999057	2021-03-22	United States
ORF1ab_3674_NA	ORF1ab	3674	SRR14396676	11287	G	-TCTGGTTTT	0,997791	2021-03-22	United States
ORF1ab_3829_F	ORF1ab	3829	SRR14396676	11750	C	T	1	2021-03-22	United States
ORF1ab_314_L	ORF1ab	314	SRR14396676	14408	C	T	1	2021-03-22	United States
ORF1ab_1001_S	ORF1ab	1001	SRR14396676	16468	C	T	0,998921	2021-03-22	United States
S_68_NA	S	68	SRR14396676	21764	A	-TACATG	1	2021-03-22	United States
S_143_NA	S	143	SRR14396676	21990	T	-TTA	0,986137	2021-03-22	United States
S_501_Y	S	501	SRR14396676	23063	A	T	1	2021-03-22	United States
S_570_D	S	570	SRR14396676	23271	C	A	1	2021-03-22	United States
S_614_G	S	614	SRR14396676	23403	A	G	0,999382	2021-03-22	United States
S_681_H	S	681	SRR14396676	23604	C	A	1	2021-03-22	United States
S_716_I	S	716	SRR14396676	23709	C	T	1	2021-03-22	United States
S_982_A	S	982	SRR14396676	24506	T	G	0,99902	2021-03-22	United States
S_1118_H	S	1118	SRR14396676	24914	G	C	1	2021-03-22	United States
ORF8_27_*	ORF8	27	SRR14396676	27972	C	T	1	2021-03-22	United States
ORF8_52_I	ORF8	52	SRR14396676	28048	G	T	1	2021-03-22	United States
ORF8_68_*	ORF8	68	SRR14396676	28095	A	T	0,99723	2021-03-22	United States
ORF8_73_C	ORF8	73	SRR14396676	28111	A	G	0,999375	2021-03-22	United States
N_3_H	N	3	SRR14396676	28280	G	C	1	2021-03-22	United States
N_3_V	N	3	SRR14396676	28281	A	T	0,999315	2021-03-22	United States
N_3_E	N	3	SRR14396676	28282	T	A	0,999316	2021-03-22	United States
N_203_K	N	203	SRR14396676	28881	G	A	0,998966	2021-03-22	United States
N_204_R	N	204	SRR14396676	28883	G	C	0,998968	2021-03-22	United States
N_235_F	N	235	SRR14396676	28977	C	T	0,999654	2021-03-22	United States
ORF1ab_971_L	ORF1ab	971	SRR14396677	3177	C	T	1	2021-03-22	United States
ORF1ab_1001_I	ORF1ab	1001	SRR14396677	3267	C	T	1	2021-03-22	United States
ORF1ab_1708_D	ORF1ab	1708	SRR14396677	5388	C	A	0,998004	2021-03-22	United States
ORF1ab_1765_I	ORF1ab	1765	SRR14396677	5558	G	A	1	2021-03-22	United States
ORF1ab_2230_T	ORF1ab	2230	SRR14396677	6954	T	C	1	2021-03-22	United States
ORF1ab_2797_F	ORF1ab	2797	SRR14396677	8655	C	T	1	2021-03-22	United States
ORF1ab_3674_NA	ORF1ab	3674	SRR14396677	11287	G	-TCTGGTTTT	0,995333	2021-03-22	United States
ORF1ab_3966_R	ORF1ab	3966	SRR14396677	12162	A	G	1	2021-03-22	United States
ORF1ab_314_L	ORF1ab	314	SRR14396677	14408	C	T	1	2021-03-22	United States
ORF1ab_1383_R	ORF1ab	1383	SRR14396677	17615	A	G	1	2021-03-22	United States
ORF1ab_1621_I	ORF1ab	1621	SRR14396677	18329	C	T	1	2021-03-22	United States
ORF1ab_2557_R	ORF1ab	2557	SRR14396677	21137	A	G	1	2021-03-22	United States
S_68_NA	S	68	SRR14396677	21764	A	-TACATG	0,998688	2021-03-22	United States
S_143_NA	S	143	SRR14396677	21990	T	-TTA	0,996042	2021-03-22	United States
S_501_Y	S	501	SRR14396677	23063	A	T	1	2021-03-22	United States
S_570_D	S	570	SRR14396677	23271	C	A	1	2021-03-22	United States
S_614_G	S	614	SRR14396677	23403	A	G	0,999174	2021-03-22	United States
S_681_H	S	681	SRR14396677	23604	C	A	1	2021-03-22	United States
S_716_I	S	716	SRR14396677	23709	C	T	1	2021-03-22	United States
S_982_A	S	982	SRR14396677	24506	T	G	0,997996	2021-03-22	United States
S_1118_H	S	1118	SRR14396677	24914	G	C	1	2021-03-22	United States
S_1191_N	S	1191	SRR14396677	25135	G	T	1	2021-03-22	United States
ORF8_27_*	ORF8	27	SRR14396677	27972	C	T	1	2021-03-22	United States
ORF8_52_I	ORF8	52	SRR14396677	28048	G	T	1	2021-03-22	United States
ORF8_73_C	ORF8	73	SRR14396677	28111	A	G	0,998286	2021-03-22	United States
N_3_H	N	3	SRR14396677	28280	G	C	1	2021-03-22	United States
N_3_V	N	3	SRR14396677	28281	A	T	0,999226	2021-03-22	United States
N_3_E	N	3	SRR14396677	28282	T	A	0,999225	2021-03-22	United States
N_203_K	N	203	SRR14396677	28881	G	A	0,999661	2021-03-22	United States
N_204_R	N	204	SRR14396677	28883	G	C	0,999321	2021-03-22	United States
N_235_F	N	235	SRR14396677	28977	C	T	1	2021-03-22	United States
ORF1ab_895_V	ORF1ab	895	SRR14396679	2948	A	G	0,998684	2021-03-22	United States
ORF1ab_1001_I	ORF1ab	1001	SRR14396679	3267	C	T	0,99941	2021-03-22	United States
ORF1ab_1066_R	ORF1ab	1066	SRR14396679	3462	A	G	0,99942	2021-03-22	United States
ORF1ab_1708_D	ORF1ab	1708	SRR14396679	5388	C	A	1	2021-03-22	United States
ORF1ab_2230_T	ORF1ab	2230	SRR14396679	6954	T	C	1	2021-03-22	United States
ORF1ab_3674_NA	ORF1ab	3674	SRR14396679	11287	G	-TCTGGTTTT	0,99788	2021-03-22	United States
ORF1ab_3966_R	ORF1ab	3966	SRR14396679	12162	A	G	0,99935	2021-03-22	United States
ORF1ab_314_L	ORF1ab	314	SRR14396679	14408	C	T	1	2021-03-22	United States
ORF1ab_1383_R	ORF1ab	1383	SRR14396679	17615	A	G	1	2021-03-22	United States
ORF1ab_2557_R	ORF1ab	2557	SRR14396679	21137	A	G	0,999452	2021-03-22	United States
S_68_NA	S	68	SRR14396679	21764	A	-TACATG	0,998775	2021-03-22	United States
S_143_NA	S	143	SRR14396679	21990	T	-TTA	0,993429	2021-03-22	United States
S_501_Y	S	501	SRR14396679	23063	A	T	1	2021-03-22	United States
S_570_D	S	570	SRR14396679	23271	C	A	0,998857	2021-03-22	United States
S_614_G	S	614	SRR14396679	23403	A	G	1	2021-03-22	United States
S_681_H	S	681	SRR14396679	23604	C	A	0,998185	2021-03-22	United States
S_716_I	S	716	SRR14396679	23709	C	T	0,999078	2021-03-22	United States
S_982_A	S	982	SRR14396679	24506	T	G	0,999669	2021-03-22	United States
S_1118_H	S	1118	SRR14396679	24914	G	C	0,999177	2021-03-22	United States
S_1191_N	S	1191	SRR14396679	25135	G	T	0,999022	2021-03-22	United States
ORF8_27_*	ORF8	27	SRR14396679	27972	C	T	0,998016	2021-03-22	United States
ORF8_52_I	ORF8	52	SRR14396679	28048	G	T	1	2021-03-22	United States
ORF8_73_C	ORF8	73	SRR14396679	28111	A	G	1	2021-03-22	United States
N_3_H	N	3	SRR14396679	28280	G	C	0,999136	2021-03-22	United States
N_3_V	N	3	SRR14396679	28281	A	T	1	2021-03-22	United States
N_3_E	N	3	SRR14396679	28282	T	A	0,999568	2021-03-22	United States
N_203_K	N	203	SRR14396679	28881	G	A	0,999187	2021-03-22	United States
N_204_R	N	204	SRR14396679	28883	G	C	0,999594	2021-03-22	United States
N_235_F	N	235	SRR14396679	28977	C	T	0,999187	2021-03-22	United States
ORF1ab_372_T	ORF1ab	372	SRR14396680	1379	G	A	0,998636	2021-03-22	United States
ORF1ab_1001_I	ORF1ab	1001	SRR14396680	3267	C	T	1	2021-03-22	United States
ORF1ab_1496_I	ORF1ab	1496	SRR14396680	4752	C	T	1	2021-03-22	United States
ORF1ab_1708_D	ORF1ab	1708	SRR14396680	5388	C	A	0,994565	2021-03-22	United States
ORF1ab_2230_T	ORF1ab	2230	SRR14396680	6954	T	C	1	2021-03-22	United States
ORF1ab_3674_NA	ORF1ab	3674	SRR14396680	11287	G	-TCTGGTTTT	0,993988	2021-03-22	United States
ORF1ab_3966_R	ORF1ab	3966	SRR14396680	12162	A	G	1	2021-03-22	United States
ORF1ab_314_L	ORF1ab	314	SRR14396680	14408	C	T	1	2021-03-22	United States
ORF1ab_1383_R	ORF1ab	1383	SRR14396680	17615	A	G	1	2021-03-22	United States
ORF1ab_1885_C	ORF1ab	1885	SRR14396680	19121	A	G	0,501027	2021-03-22	United States
ORF1ab_2086_F	ORF1ab	2086	SRR14396680	19723	G	T	0,0885609	2021-03-22	United States
ORF1ab_2557_R	ORF1ab	2557	SRR14396680	21137	A	G	0,998847	2021-03-22	United States
S_68_NA	S	68	SRR14396680	21764	A	-TACATG	0,995033	2021-03-22	United States
S_143_NA	S	143	SRR14396680	21990	T	-TTA	0,998369	2021-03-22	United States
S_501_Y	S	501	SRR14396680	23063	A	T	1	2021-03-22	United States
S_570_D	S	570	SRR14396680	23271	C	A	0,999591	2021-03-22	United States
S_614_G	S	614	SRR14396680	23403	A	G	0,999601	2021-03-22	United States
S_681_H	S	681	SRR14396680	23604	C	A	0,997872	2021-03-22	United States
S_716_I	S	716	SRR14396680	23709	C	T	1	2021-03-22	United States
S_982_A	S	982	SRR14396680	24506	T	G	0,99809	2021-03-22	United States
S_1118_H	S	1118	SRR14396680	24914	G	C	0,997835	2021-03-22	United States
S_1191_N	S	1191	SRR14396680	25135	G	T	0,998366	2021-03-22	United States
ORF8_27_*	ORF8	27	SRR14396680	27972	C	T	1	2021-03-22	United States
ORF8_52_I	ORF8	52	SRR14396680	28048	G	T	1	2021-03-22	United States
ORF8_73_C	ORF8	73	SRR14396680	28111	A	G	1	2021-03-22	United States
N_3_H	N	3	SRR14396680	28280	G	C	1	2021-03-22	United States
N_3_V	N	3	SRR14396680	28281	A	T	1	2021-03-22	United States
N_3_E	N	3	SRR14396680	28282	T	A	1	2021-03-22	United States
N_203_K	N	203	SRR14396680	28881	G	A	0,999493	2021-03-22	United States
N_204_R	N	204	SRR14396680	28883	G	C	0,999663	2021-03-22	United States
N_235_F	N	235	SRR14396680	28977	C	T	0,999493	2021-03-22	United States
ORF1ab_1001_I	ORF1ab	1001	SRR14396681	3267	C	T	0,998755	2021-03-20	United States
ORF1ab_1708_D	ORF1ab	1708	SRR14396681	5388	C	A	1	2021-03-20	United States
ORF1ab_2144_NA	ORF1ab	2144	SRR14396681	6696	C	+T	0,0508685	2021-03-20	United States
ORF1ab_2230_T	ORF1ab	2230	SRR14396681	6954	T	C	1	2021-03-20	United States
ORF1ab_3674_NA	ORF1ab	3674	SRR14396681	11287	G	-TCTGGTTTT	0,985507	2021-03-20	United States
ORF1ab_3829_F	ORF1ab	3829	SRR14396681	11750	C	T	1	2021-03-20	United States
ORF1ab_314_L	ORF1ab	314	SRR14396681	14408	C	T	1	2021-03-20	United States
S_68_NA	S	68	SRR14396681	21764	A	-TACATG	0,997972	2021-03-20	United States
S_143_NA	S	143	SRR14396681	21990	T	-TTA	0,990816	2021-03-20	United States
S_501_Y	S	501	SRR14396681	23063	A	T	1	2021-03-20	United States
S_570_D	S	570	SRR14396681	23271	C	A	0,999615	2021-03-20	United States
S_614_G	S	614	SRR14396681	23403	A	G	0,998855	2021-03-20	United States
S_681_H	S	681	SRR14396681	23604	C	A	1	2021-03-20	United States
S_716_I	S	716	SRR14396681	23709	C	T	1	2021-03-20	United States
S_982_A	S	982	SRR14396681	24506	T	G	0,999319	2021-03-20	United States
S_1118_H	S	1118	SRR14396681	24914	G	C	1	2021-03-20	United States
ORF6_27_L	ORF6	27	SRR14396681	27281	G	T	0,998862	2021-03-20	United States
ORF8_27_*	ORF8	27	SRR14396681	27972	C	T	1	2021-03-20	United States
ORF8_52_I	ORF8	52	SRR14396681	28048	G	T	1	2021-03-20	United States
ORF8_68_*	ORF8	68	SRR14396681	28095	A	T	1	2021-03-20	United States
ORF8_73_C	ORF8	73	SRR14396681	28111	A	G	0,998639	2021-03-20	United States
N_3_H	N	3	SRR14396681	28280	G	C	0,997672	2021-03-20	United States
N_3_V	N	3	SRR14396681	28281	A	T	1	2021-03-20	United States
N_3_E	N	3	SRR14396681	28282	T	A	1	2021-03-20	United States
N_203_K	N	203	SRR14396681	28881	G	A	0,999759	2021-03-20	United States
N_204_R	N	204	SRR14396681	28883	G	C	0,999759	2021-03-20	United States
N_235_F	N	235	SRR14396681	28977	C	T	0,999516	2021-03-20	United States
ORF1ab_682_I	ORF1ab	682	SRR14396682	2309	G	A	0,998452	2021-03-22	United States
ORF1ab_1001_I	ORF1ab	1001	SRR14396682	3267	C	T	0,999123	2021-03-22	United States
ORF1ab_1708_D	ORF1ab	1708	SRR14396682	5388	C	A	0,998991	2021-03-22	United States
ORF1ab_2230_T	ORF1ab	2230	SRR14396682	6954	T	C	0,999675	2021-03-22	United States
ORF1ab_2259_I	ORF1ab	2259	SRR14396682	7042	G	T	0,999669	2021-03-22	United States
ORF1ab_3674_NA	ORF1ab	3674	SRR14396682	11287	G	-TCTGGTTTT	0,993321	2021-03-22	United States
ORF1ab_218_L	ORF1ab	218	SRR14396682	14120	C	T	0,999257	2021-03-22	United States
ORF1ab_314_L	ORF1ab	314	SRR14396682	14408	C	T	1	2021-03-22	United States
ORF1ab_1432_V	ORF1ab	1432	SRR14396682	17762	C	T	1	2021-03-22	United States
S_68_NA	S	68	SRR14396682	21764	A	-TACATG	0,996132	2021-03-22	United States
S_143_NA	S	143	SRR14396682	21990	T	-TTA	0,992318	2021-03-22	United States
S_501_Y	S	501	SRR14396682	23063	A	T	0,999618	2021-03-22	United States
S_570_D	S	570	SRR14396682	23271	C	A	1	2021-03-22	United States
S_614_G	S	614	SRR14396682	23403	A	G	0,999115	2021-03-22	United States
S_681_H	S	681	SRR14396682	23604	C	A	1	2021-03-22	United States
S_716_I	S	716	SRR14396682	23709	C	T	1	2021-03-22	United States
S_982_A	S	982	SRR14396682	24506	T	G	0,998779	2021-03-22	United States
S_1118_H	S	1118	SRR14396682	24914	G	C	1	2021-03-22	United States
ORF8_27_*	ORF8	27	SRR14396682	27972	C	T	1	2021-03-22	United States
ORF8_52_I	ORF8	52	SRR14396682	28048	G	T	0,998534	2021-03-22	United States
ORF8_68_*	ORF8	68	SRR14396682	28095	A	T	0,998561	2021-03-22	United States
ORF8_73_C	ORF8	73	SRR14396682	28111	A	G	0,998583	2021-03-22	United States
N_3_H	N	3	SRR14396682	28280	G	C	1	2021-03-22	United States
N_3_V	N	3	SRR14396682	28281	A	T	1	2021-03-22	United States
N_3_E	N	3	SRR14396682	28282	T	A	0,999461	2021-03-22	United States
N_203_K	N	203	SRR14396682	28881	G	A	1	2021-03-22	United States
N_204_R	N	204	SRR14396682	28883	G	C	1	2021-03-22	United States
N_235_F	N	235	SRR14396682	28977	C	T	0,998379	2021-03-22	United States
ORF1ab_1001_I	ORF1ab	1001	SRR14396683	3267	C	T	1	2021-03-22	United States
ORF1ab_1708_D	ORF1ab	1708	SRR14396683	5388	C	A	1	2021-03-22	United States
ORF1ab_2144_NA	ORF1ab	2144	SRR14396683	6696	C	+T	0,0679842	2021-03-22	United States
ORF1ab_2230_T	ORF1ab	2230	SRR14396683	6954	T	C	0,999017	2021-03-22	United States
ORF1ab_2345_V	ORF1ab	2345	SRR14396683	7299	C	T	1	2021-03-22	United States
ORF1ab_3674_NA	ORF1ab	3674	SRR14396683	11287	G	-TCTGGTTTT	0,993192	2021-03-22	United States
ORF1ab_314_L	ORF1ab	314	SRR14396683	14408	C	T	0,998706	2021-03-22	United States
S_68_NA	S	68	SRR14396683	21764	A	-TACATG	0,999102	2021-03-22	United States
S_143_NA	S	143	SRR14396683	21990	T	-TTA	0,989399	2021-03-22	United States
S_501_Y	S	501	SRR14396683	23063	A	T	0,999494	2021-03-22	United States
S_570_D	S	570	SRR14396683	23271	C	A	1	2021-03-22	United States
S_614_G	S	614	SRR14396683	23403	A	G	0,998746	2021-03-22	United States
S_681_H	S	681	SRR14396683	23604	C	A	1	2021-03-22	United States
S_716_I	S	716	SRR14396683	23709	C	T	0,998547	2021-03-22	United States
S_982_A	S	982	SRR14396683	24506	T	G	0,999175	2021-03-22	United States
S_1118_H	S	1118	SRR14396683	24914	G	C	0,999042	2021-03-22	United States
ORF8_27_*	ORF8	27	SRR14396683	27972	C	T	0,997984	2021-03-22	United States
ORF8_52_I	ORF8	52	SRR14396683	28048	G	T	1	2021-03-22	United States
ORF8_68_*	ORF8	68	SRR14396683	28095	A	T	0,99798	2021-03-22	United States
ORF8_73_C	ORF8	73	SRR14396683	28111	A	G	1	2021-03-22	United States
N_3_H	N	3	SRR14396683	28280	G	C	1	2021-03-22	United States
N_3_V	N	3	SRR14396683	28281	A	T	1	2021-03-22	United States
N_3_E	N	3	SRR14396683	28282	T	A	0,999362	2021-03-22	United States
N_202_C	N	202	SRR14396683	28877	A	T	0,998732	2021-03-22	United States
N_202_T	N	202	SRR14396683	28878	G	C	0,999683	2021-03-22	United States
N_203_K	N	203	SRR14396683	28881	G	A	0,999683	2021-03-22	United States
N_204_R	N	204	SRR14396683	28883	G	C	0,999367	2021-03-22	United States
N_235_F	N	235	SRR14396683	28977	C	T	0,999051	2021-03-22	United States
ORF1ab_971_L	ORF1ab	971	SRR14396684	3177	C	T	1	2021-03-22	United States
ORF1ab_1001_I	ORF1ab	1001	SRR14396684	3267	C	T	1	2021-03-22	United States
ORF1ab_1708_D	ORF1ab	1708	SRR14396684	5388	C	A	1	2021-03-22	United States
ORF1ab_2144_NA	ORF1ab	2144	SRR14396684	6696	C	+T	0,0515542	2021-03-22	United States
ORF1ab_2230_T	ORF1ab	2230	SRR14396684	6954	T	C	1	2021-03-22	United States
ORF1ab_3674_NA	ORF1ab	3674	SRR14396684	11287	G	-TCTGGTTTT	0,994595	2021-03-22	United States
ORF1ab_3966_R	ORF1ab	3966	SRR14396684	12162	A	G	0,998495	2021-03-22	United States
ORF1ab_314_L	ORF1ab	314	SRR14396684	14408	C	T	1	2021-03-22	United States
ORF1ab_1179_F	ORF1ab	1179	SRR14396684	17002	C	T	1	2021-03-22	United States
ORF1ab_1383_R	ORF1ab	1383	SRR14396684	17615	A	G	1	2021-03-22	United States
ORF1ab_1586_I	ORF1ab	1586	SRR14396684	18225	G	T	1	2021-03-22	United States
ORF1ab_2557_R	ORF1ab	2557	SRR14396684	21137	A	G	0,998152	2021-03-22	United States
S_68_NA	S	68	SRR14396684	21764	A	-TACATG	0,99828	2021-03-22	United States
S_143_NA	S	143	SRR14396684	21990	T	-TTA	0,994022	2021-03-22	United States
S_501_Y	S	501	SRR14396684	23063	A	T	0,999506	2021-03-22	United States
S_570_D	S	570	SRR14396684	23271	C	A	1	2021-03-22	United States
S_614_G	S	614	SRR14396684	23403	A	G	0,999424	2021-03-22	United States
S_681_H	S	681	SRR14396684	23604	C	A	1	2021-03-22	United States
S_716_I	S	716	SRR14396684	23709	C	T	1	2021-03-22	United States
S_982_A	S	982	SRR14396684	24506	T	G	0,998812	2021-03-22	United States
S_1118_H	S	1118	SRR14396684	24914	G	C	1	2021-03-22	United States
S_1191_N	S	1191	SRR14396684	25135	G	T	1	2021-03-22	United States
ORF3a_68_T	ORF3a	68	SRR14396684	25595	G	C	1	2021-03-22	United States
ORF8_27_*	ORF8	27	SRR14396684	27972	C	T	0,996933	2021-03-22	United States
ORF8_52_I	ORF8	52	SRR14396684	28048	G	T	1	2021-03-22	United States
ORF8_73_C	ORF8	73	SRR14396684	28111	A	G	0,999434	2021-03-22	United States
N_3_H	N	3	SRR14396684	28280	G	C	1	2021-03-22	United States
N_3_V	N	3	SRR14396684	28281	A	T	1	2021-03-22	United States
N_3_E	N	3	SRR14396684	28282	T	A	1	2021-03-22	United States
N_203_K	N	203	SRR14396684	28881	G	A	1	2021-03-22	United States
N_204_R	N	204	SRR14396684	28883	G	C	0,999678	2021-03-22	United States
N_235_F	N	235	SRR14396684	28977	C	T	1	2021-03-22	United States
ORF1ab_1188_L	ORF1ab	1188	SRR14396685	3828	C	T	0,99902	2021-03-22	United States
ORF1ab_1795_Q	ORF1ab	1795	SRR14396685	5648	A	C	0,999359	2021-03-22	United States
ORF1ab_2613_F	ORF1ab	2613	SRR14396685	8102	G	T	1	2021-03-22	United States
ORF1ab_3674_NA	ORF1ab	3674	SRR14396685	11287	G	-TCTGGTTTT	0,997529	2021-03-22	United States
ORF1ab_314_L	ORF1ab	314	SRR14396685	14408	C	T	1	2021-03-22	United States
ORF1ab_1264_D	ORF1ab	1264	SRR14396685	17259	G	T	1	2021-03-22	United States
S_18_F	S	18	SRR14396685	21614	C	T	0,99956	2021-03-22	United States
S_20_N	S	20	SRR14396685	21621	C	A	0,998682	2021-03-22	United States
S_26_S	S	26	SRR14396685	21638	C	T	0,999558	2021-03-22	United States
S_138_Y	S	138	SRR14396685	21974	G	T	1	2021-03-22	United States
S_190_S	S	190	SRR14396685	22132	G	T	1	2021-03-22	United States
S_417_T	S	417	SRR14396685	22812	A	C	0,998492	2021-03-22	United States
S_484_K	S	484	SRR14396685	23012	G	A	0,999594	2021-03-22	United States
S_501_Y	S	501	SRR14396685	23063	A	T	1	2021-03-22	United States
S_614_G	S	614	SRR14396685	23403	A	G	0,998825	2021-03-22	United States
S_655_Y	S	655	SRR14396685	23525	C	T	0,998764	2021-03-22	United States
S_1027_I	S	1027	SRR14396685	24642	C	T	0,999605	2021-03-22	United States
S_1176_F	S	1176	SRR14396685	25088	G	T	1	2021-03-22	United States
ORF3a_253_P	ORF3a	253	SRR14396685	26149	T	C	1	2021-03-22	United States
ORF8_92_K	ORF8	92	SRR14396685	28167	G	A	1	2021-03-22	United States
N_80_R	N	80	SRR14396685	28512	C	G	1	2021-03-22	United States
N_202_C	N	202	SRR14396685	28877	A	T	0,999685	2021-03-22	United States
N_202_T	N	202	SRR14396685	28878	G	C	0,999372	2021-03-22	United States
N_203_K	N	203	SRR14396685	28881	G	A	0,999057	2021-03-22	United States
N_204_R	N	204	SRR14396685	28883	G	C	1	2021-03-22	United States
ORF1ab_669_E	ORF1ab	669	SRR14396686	2270	A	G	1	2021-03-22	United States
ORF1ab_1001_I	ORF1ab	1001	SRR14396686	3267	C	T	1	2021-03-22	United States
ORF1ab_1708_D	ORF1ab	1708	SRR14396686	5388	C	A	1	2021-03-22	United States
ORF1ab_2144_NA	ORF1ab	2144	SRR14396686	6696	C	+T	0,066	2021-03-22	United States
ORF1ab_2230_T	ORF1ab	2230	SRR14396686	6954	T	C	1	2021-03-22	United States
ORF1ab_3674_NA	ORF1ab	3674	SRR14396686	11287	G	-TCTGGTTTT	0,995208	2021-03-22	United States
ORF1ab_314_L	ORF1ab	314	SRR14396686	14408	C	T	1	2021-03-22	United States
ORF1ab_390_T	ORF1ab	390	SRR14396686	14635	G	A	1	2021-03-22	United States
ORF1ab_833_NA	ORF1ab	833	SRR14396686	15965	G	+T	0,052356	2021-03-22	United States
S_68_NA	S	68	SRR14396686	21764	A	-TACATG	0,998494	2021-03-22	United States
S_143_NA	S	143	SRR14396686	21990	T	-TTA	0,99403	2021-03-22	United States
S_255_F	S	255	SRR14396686	22326	C	T	0,125413	2021-03-22	United States
S_501_Y	S	501	SRR14396686	23063	A	T	0,999596	2021-03-22	United States
S_570_D	S	570	SRR14396686	23271	C	A	0,999517	2021-03-22	United States
S_614_G	S	614	SRR14396686	23403	A	G	1	2021-03-22	United States
S_681_H	S	681	SRR14396686	23604	C	A	1	2021-03-22	United States
S_716_I	S	716	SRR14396686	23709	C	T	0,998006	2021-03-22	United States
S_982_A	S	982	SRR14396686	24506	T	G	0,997574	2021-03-22	United States
S_1118_H	S	1118	SRR14396686	24914	G	C	1	2021-03-22	United States
ORF3a_202_I	ORF3a	202	SRR14396686	25996	G	A	0,998165	2021-03-22	United States
E_21_F	E	21	SRR14396686	26305	C	T	0,997696	2021-03-22	United States
ORF7a_102_NA	ORF7a	102	SRR14396686	27697	C	-TTA	0,593638	2021-03-22	United States
ORF8_27_*	ORF8	27	SRR14396686	27972	C	T	0,99827	2021-03-22	United States
ORF8_52_I	ORF8	52	SRR14396686	28048	G	T	1	2021-03-22	United States
ORF8_73_C	ORF8	73	SRR14396686	28111	A	G	0,999536	2021-03-22	United States
N_3_H	N	3	SRR14396686	28280	G	C	0,99958	2021-03-22	United States
N_3_V	N	3	SRR14396686	28281	A	T	1	2021-03-22	United States
N_3_E	N	3	SRR14396686	28282	T	A	1	2021-03-22	United States
N_203_K	N	203	SRR14396686	28881	G	A	0,999405	2021-03-22	United States
N_204_R	N	204	SRR14396686	28883	G	C	0,999407	2021-03-22	United States
N_235_F	N	235	SRR14396686	28977	C	T	0,999601	2021-03-22	United States
ORF1ab_265_I	ORF1ab	265	SRR14396687	1059	C	T	0,999477	2021-03-22	United States
ORF1ab_1679_S	ORF1ab	1679	SRR14396687	5300	G	T	1	2021-03-22	United States
ORF1ab_2144_NA	ORF1ab	2144	SRR14396687	6696	C	+T	0,0699881	2021-03-22	United States
ORF1ab_3162_E	ORF1ab	3162	SRR14396687	9749	A	G	0,998682	2021-03-22	United States
ORF1ab_3201_P	ORF1ab	3201	SRR14396687	9867	T	C	1	2021-03-22	United States
ORF1ab_3209_V	ORF1ab	3209	SRR14396687	9891	C	T	0,998953	2021-03-22	United States
ORF1ab_3674_NA	ORF1ab	3674	SRR14396687	11287	G	-TCTGGTTTT	0,99347	2021-03-22	United States
ORF1ab_3847_I	ORF1ab	3847	SRR14396687	11804	G	A	1	2021-03-22	United States
ORF1ab_314_L	ORF1ab	314	SRR14396687	14408	C	T	1	2021-03-22	United States
ORF1ab_833_NA	ORF1ab	833	SRR14396687	15965	G	+T	0,0508706	2021-03-22	United States
S_80_G	S	80	SRR14396687	21801	A	G	0,996422	2021-03-22	United States
S_143_NA	S	143	SRR14396687	21990	T	-TTA	0,992819	2021-03-22	United States
S_157_S	S	157	SRR14396687	22032	T	C	0,999683	2021-03-22	United States
S_452_R	S	452	SRR14396687	22917	T	G	0,998389	2021-03-22	United States
S_614_G	S	614	SRR14396687	23403	A	G	0,999241	2021-03-22	United States
S_859_N	S	859	SRR14396687	24138	C	A	1	2021-03-22	United States
S_950_H	S	950	SRR14396687	24410	G	C	0,998299	2021-03-22	United States
ORF3a_42_L	ORF3a	42	SRR14396687	25517	C	T	0,997776	2021-03-22	United States
ORF3a_57_H	ORF3a	57	SRR14396687	25563	G	T	1	2021-03-22	United States
ORF3a_104_L	ORF3a	104	SRR14396687	25703	C	T	0,99682	2021-03-22	United States
ORF8_11_I	ORF8	11	SRR14396687	27925	C	T	1	2021-03-22	United States
ORF8_51_S	ORF8	51	SRR14396687	28044	G	T	1	2021-03-22	United States
ORF8_117_L	ORF8	117	SRR14396687	28242	G	C	1	2021-03-22	United States
ORF8_118_V	ORF8	118	SRR14396687	28245	T	G	1	2021-03-22	United States
ORF8_119_NA	ORF8	119	SRR14396687	28250	T	+CTG	0,994328	2021-03-22	United States
ORF8_120_NA	ORF8	120	SRR14396687	28253	C	-A	0,998259	2021-03-22	United States
N_205_I	N	205	SRR14396687	28887	C	T	0,999457	2021-03-22	United States
N_234_I	N	234	SRR14396687	28975	G	A	0,999817	2021-03-22	United States
ORF1ab_1001_I	ORF1ab	1001	SRR14396688	3267	C	T	1	2021-03-22	United States
ORF1ab_1708_D	ORF1ab	1708	SRR14396688	5388	C	A	1	2021-03-22	United States
ORF1ab_2230_T	ORF1ab	2230	SRR14396688	6954	T	C	0,999563	2021-03-22	United States
ORF1ab_3674_NA	ORF1ab	3674	SRR14396688	11287	G	-TCTGGTTTT	0,997696	2021-03-22	United States
ORF1ab_314_L	ORF1ab	314	SRR14396688	14408	C	T	1	2021-03-22	United States
ORF1ab_961_L	ORF1ab	961	SRR14396688	16349	C	T	1	2021-03-22	United States
ORF1ab_2489_S	ORF1ab	2489	SRR14396688	20932	G	A	0,998452	2021-03-22	United States
S_68_NA	S	68	SRR14396688	21764	A	-TACATG	0,998146	2021-03-22	United States
S_143_NA	S	143	SRR14396688	21990	T	-TTA	0,995471	2021-03-22	United States
S_501_Y	S	501	SRR14396688	23063	A	T	1	2021-03-22	United States
S_570_D	S	570	SRR14396688	23271	C	A	1	2021-03-22	United States
S_614_G	S	614	SRR14396688	23403	A	G	1	2021-03-22	United States
S_681_H	S	681	SRR14396688	23604	C	A	1	2021-03-22	United States
S_716_I	S	716	SRR14396688	23709	C	T	0,99844	2021-03-22	United States
S_982_A	S	982	SRR14396688	24506	T	G	0,999184	2021-03-22	United States
S_1118_H	S	1118	SRR14396688	24914	G	C	0,999012	2021-03-22	United States
ORF7a_48_L	ORF7a	48	SRR14396688	27536	C	T	0,99924	2021-03-22	United States
ORF8_27_*	ORF8	27	SRR14396688	27972	C	T	0,99823	2021-03-22	United States
ORF8_52_I	ORF8	52	SRR14396688	28048	G	T	1	2021-03-22	United States
ORF8_68_*	ORF8	68	SRR14396688	28095	A	T	1	2021-03-22	United States
ORF8_73_C	ORF8	73	SRR14396688	28111	A	G	0,99938	2021-03-22	United States
N_3_H	N	3	SRR14396688	28280	G	C	1	2021-03-22	United States
N_3_V	N	3	SRR14396688	28281	A	T	1	2021-03-22	United States
N_3_E	N	3	SRR14396688	28282	T	A	0,999276	2021-03-22	United States
N_203_K	N	203	SRR14396688	28881	G	A	0,999664	2021-03-22	United States
N_204_R	N	204	SRR14396688	28883	G	C	0,999663	2021-03-22	United States
N_235_F	N	235	SRR14396688	28977	C	T	0,999665	2021-03-22	United States
ORF1ab_265_I	ORF1ab	265	SRR14396689	1059	C	T	0,99925	2021-03-22	United States
ORF1ab_999_I	ORF1ab	999	SRR14396689	3261	C	T	0,999248	2021-03-22	United States
ORF1ab_1921_S	ORF1ab	1921	SRR14396689	6026	C	T	1	2021-03-22	United States
ORF1ab_3201_P	ORF1ab	3201	SRR14396689	9867	T	C	1	2021-03-22	United States
ORF1ab_3674_NA	ORF1ab	3674	SRR14396689	11287	G	-TCTGGTTTT	0,995056	2021-03-22	United States
ORF1ab_239_I	ORF1ab	239	SRR14396689	14183	C	T	0,998385	2021-03-22	United States
ORF1ab_314_L	ORF1ab	314	SRR14396689	14408	C	T	1	2021-03-22	United States
ORF1ab_385_M	ORF1ab	385	SRR14396689	14621	C	T	0,998703	2021-03-22	United States
ORF1ab_1011_H	ORF1ab	1011	SRR14396689	16500	A	C	0,998829	2021-03-22	United States
ORF1ab_2693_NA	ORF1ab	2693	SRR14396689	21546	T	-AAC	0,0635511	2021-03-22	United States
S_3_NA	S	3	SRR14396689	21569	G	+T	0,0784383	2021-03-22	United States
S_5_F	S	5	SRR14396689	21575	C	T	0,999618	2021-03-22	United States
S_95_I	S	95	SRR14396689	21846	C	T	1	2021-03-22	United States
S_253_G	S	253	SRR14396689	22320	A	G	0,999159	2021-03-22	United States
S_484_K	S	484	SRR14396689	23012	G	A	0,999632	2021-03-22	United States
S_614_G	S	614	SRR14396689	23403	A	G	0,99775	2021-03-22	United States
S_701_V	S	701	SRR14396689	23664	C	T	0,998834	2021-03-22	United States
ORF3a_42_L	ORF3a	42	SRR14396689	25517	C	T	0,999271	2021-03-22	United States
ORF3a_57_H	ORF3a	57	SRR14396689	25563	G	T	1	2021-03-22	United States
ORF8_11_I	ORF8	11	SRR14396689	27925	C	T	1	2021-03-22	United States
N_199_L	N	199	SRR14396689	28869	C	T	0,999261	2021-03-22	United States
N_234_I	N	234	SRR14396689	28975	G	A	0,999256	2021-03-22	United States
ORF1ab_599_V	ORF1ab	599	SRR14396690	2061	C	T	1	2021-03-22	United States
ORF1ab_1001_I	ORF1ab	1001	SRR14396690	3267	C	T	1	2021-03-22	United States
ORF1ab_1708_D	ORF1ab	1708	SRR14396690	5388	C	A	1	2021-03-22	United States
ORF1ab_2230_T	ORF1ab	2230	SRR14396690	6954	T	C	1	2021-03-22	United States
ORF1ab_3674_NA	ORF1ab	3674	SRR14396690	11287	G	-TCTGGTTTT	0,995149	2021-03-22	United States
ORF1ab_3966_R	ORF1ab	3966	SRR14396690	12162	A	G	1	2021-03-22	United States
ORF1ab_314_L	ORF1ab	314	SRR14396690	14408	C	T	1	2021-03-22	United States
ORF1ab_1383_R	ORF1ab	1383	SRR14396690	17615	A	G	0,998996	2021-03-22	United States
ORF1ab_2270_Y	ORF1ab	2270	SRR14396690	20275	G	T	1	2021-03-22	United States
S_68_NA	S	68	SRR14396690	21764	A	-TACATG	0,998182	2021-03-22	United States
S_143_NA	S	143	SRR14396690	21990	T	-TTA	0,998153	2021-03-22	United States
S_501_Y	S	501	SRR14396690	23063	A	T	1	2021-03-22	United States
S_570_D	S	570	SRR14396690	23271	C	A	1	2021-03-22	United States
S_614_G	S	614	SRR14396690	23403	A	G	0,998532	2021-03-22	United States
S_681_H	S	681	SRR14396690	23604	C	A	1	2021-03-22	United States
S_716_I	S	716	SRR14396690	23709	C	T	0,996289	2021-03-22	United States
S_982_A	S	982	SRR14396690	24506	T	G	0,999529	2021-03-22	United States
S_1118_H	S	1118	SRR14396690	24914	G	C	1	2021-03-22	United States
S_1264_L	S	1264	SRR14396690	25352	G	T	0,133511	2021-03-22	United States
ORF8_27_*	ORF8	27	SRR14396690	27972	C	T	1	2021-03-22	United States
ORF8_52_I	ORF8	52	SRR14396690	28048	G	T	0,997783	2021-03-22	United States
ORF8_73_C	ORF8	73	SRR14396690	28111	A	G	1	2021-03-22	United States
N_3_H	N	3	SRR14396690	28280	G	C	0,999306	2021-03-22	United States
N_3_V	N	3	SRR14396690	28281	A	T	1	2021-03-22	United States
N_3_E	N	3	SRR14396690	28282	T	A	0,997918	2021-03-22	United States
N_203_K	N	203	SRR14396690	28881	G	A	1	2021-03-22	United States
N_204_R	N	204	SRR14396690	28883	G	C	0,998982	2021-03-22	United States
N_235_F	N	235	SRR14396690	28977	C	T	0,999491	2021-03-22	United States
ORF1ab_265_I	ORF1ab	265	SRR14396691	1059	C	T	1	2021-03-22	United States
ORF1ab_1977_NA	ORF1ab	1977	SRR14396691	6196	C	+T	0,0938897	2021-03-22	United States
ORF1ab_1978_F	ORF1ab	1978	SRR14396691	6198	C	T	0,996317	2021-03-22	United States
ORF1ab_2361_K	ORF1ab	2361	SRR14396691	7348	T	A	0,999263	2021-03-22	United States
ORF1ab_2606_I	ORF1ab	2606	SRR14396691	8083	G	A	0,998298	2021-03-22	United States
ORF1ab_3352_F	ORF1ab	3352	SRR14396691	10319	C	T	1	2021-03-22	United States
ORF1ab_4367_S	ORF1ab	4367	SRR14396691	13365	A	G	0,998274	2021-03-22	United States
ORF1ab_314_L	ORF1ab	314	SRR14396691	14408	C	T	1	2021-03-22	United States
ORF1ab_1555_I	ORF1ab	1555	SRR14396691	18131	C	T	0,998865	2021-03-22	United States
ORF1ab_1653_D	ORF1ab	1653	SRR14396691	18424	A	G	1	2021-03-22	United States
ORF1ab_2613_C	ORF1ab	2613	SRR14396691	21304	C	T	0,99942	2021-03-22	United States
S_614_G	S	614	SRR14396691	23403	A	G	1	2021-03-22	United States
S_677_H	S	677	SRR14396691	23593	G	T	1	2021-03-22	United States
ORF3a_57_H	ORF3a	57	SRR14396691	25563	G	T	1	2021-03-22	United States
ORF3a_172_V	ORF3a	172	SRR14396691	25907	G	T	0,998739	2021-03-22	United States
ORF8_24_L	ORF8	24	SRR14396691	27964	C	T	1	2021-03-22	United States
N_67_S	N	67	SRR14396691	28472	C	T	0,998227	2021-03-22	United States
N_199_L	N	199	SRR14396691	28869	C	T	0,998279	2021-03-22	United States
ORF1ab_591_V	ORF1ab	591	SRR14396692	2037	C	T	1	2021-03-22	United States
ORF1ab_1001_I	ORF1ab	1001	SRR14396692	3267	C	T	0,999151	2021-03-22	United States
ORF1ab_1708_D	ORF1ab	1708	SRR14396692	5388	C	A	1	2021-03-22	United States
ORF1ab_2144_NA	ORF1ab	2144	SRR14396692	6696	C	+T	0,06917	2021-03-22	United States
ORF1ab_2230_T	ORF1ab	2230	SRR14396692	6954	T	C	1	2021-03-22	United States
ORF1ab_3674_NA	ORF1ab	3674	SRR14396692	11287	G	-TCTGGTTTT	0,994872	2021-03-22	United States
ORF1ab_314_L	ORF1ab	314	SRR14396692	14408	C	T	0,998891	2021-03-22	United States
ORF1ab_833_NA	ORF1ab	833	SRR14396692	15965	G	+T	0,0634177	2021-03-22	United States
ORF1ab_1001_S	ORF1ab	1001	SRR14396692	16468	C	T	1	2021-03-22	United States
ORF1ab_1383_R	ORF1ab	1383	SRR14396692	17615	A	G	1	2021-03-22	United States
ORF1ab_1808_D	ORF1ab	1808	SRR14396692	18891	G	T	0,999242	2021-03-22	United States
S_68_NA	S	68	SRR14396692	21764	A	-TACATG	0,996878	2021-03-22	United States
S_143_NA	S	143	SRR14396692	21990	T	-TTA	0,982236	2021-03-22	United States
S_501_Y	S	501	SRR14396692	23063	A	T	0,999544	2021-03-22	United States
S_570_D	S	570	SRR14396692	23271	C	A	0,99926	2021-03-22	United States
S_614_G	S	614	SRR14396692	23403	A	G	0,999265	2021-03-22	United States
S_681_H	S	681	SRR14396692	23604	C	A	1	2021-03-22	United States
S_716_I	S	716	SRR14396692	23709	C	T	1	2021-03-22	United States
S_982_A	S	982	SRR14396692	24506	T	G	0,999535	2021-03-22	United States
S_1118_H	S	1118	SRR14396692	24914	G	C	1	2021-03-22	United States
ORF8_27_*	ORF8	27	SRR14396692	27972	C	T	1	2021-03-22	United States
ORF8_52_I	ORF8	52	SRR14396692	28048	G	T	0,998188	2021-03-22	United States
ORF8_73_C	ORF8	73	SRR14396692	28111	A	G	1	2021-03-22	United States
N_3_H	N	3	SRR14396692	28280	G	C	0,998567	2021-03-22	United States
N_3_V	N	3	SRR14396692	28281	A	T	1	2021-03-22	United States
N_3_E	N	3	SRR14396692	28282	T	A	0,998568	2021-03-22	United States
N_203_K	N	203	SRR14396692	28881	G	A	0,999589	2021-03-22	United States
N_204_R	N	204	SRR14396692	28883	G	C	0,999589	2021-03-22	United States
N_235_F	N	235	SRR14396692	28977	C	T	1	2021-03-22	United States
N_260_NA	N	260	SRR14396692	29051	C	+A	0,0538564	2021-03-22	United States
ORF1ab_265_I	ORF1ab	265	SRR14396693	1059	C	T	0,998489	2021-03-22	United States
ORF1ab_2007_I	ORF1ab	2007	SRR14396693	6285	C	T	0,999381	2021-03-22	United States
ORF1ab_2981_F	ORF1ab	2981	SRR14396693	9207	C	T	1	2021-03-22	United States
ORF1ab_3201_P	ORF1ab	3201	SRR14396693	9867	T	C	1	2021-03-22	United States
ORF1ab_3674_NA	ORF1ab	3674	SRR14396693	11287	G	-TCTGGTTTT	0,993492	2021-03-22	United States
ORF1ab_4355_I	ORF1ab	4355	SRR14396693	13329	C	T	0,103993	2021-03-22	United States
ORF1ab_314_L	ORF1ab	314	SRR14396693	14408	C	T	0,998952	2021-03-22	United States
ORF1ab_870_N	ORF1ab	870	SRR14396693	16075	G	A	1	2021-03-22	United States
ORF1ab_1011_H	ORF1ab	1011	SRR14396693	16500	A	C	1	2021-03-22	United States
S_3_NA	S	3	SRR14396693	21569	G	+T	0,0947712	2021-03-22	United States
S_5_F	S	5	SRR14396693	21575	C	T	0,999362	2021-03-22	United States
S_95_I	S	95	SRR14396693	21846	C	T	1	2021-03-22	United States
S_253_G	S	253	SRR14396693	22320	A	G	1	2021-03-22	United States
S_484_K	S	484	SRR14396693	23012	G	A	0,999605	2021-03-22	United States
S_614_G	S	614	SRR14396693	23403	A	G	0,999586	2021-03-22	United States
S_701_V	S	701	SRR14396693	23664	C	T	1	2021-03-22	United States
ORF3a_33_S	ORF3a	33	SRR14396693	25489	G	T	0,998036	2021-03-22	United States
ORF3a_42_L	ORF3a	42	SRR14396693	25517	C	T	0,997531	2021-03-22	United States
ORF3a_57_H	ORF3a	57	SRR14396693	25563	G	T	0,999012	2021-03-22	United States
ORF8_11_I	ORF8	11	SRR14396693	27925	C	T	1	2021-03-22	United States
N_199_L	N	199	SRR14396693	28869	C	T	0,999239	2021-03-22	United States
N_234_I	N	234	SRR14396693	28975	G	A	0,999807	2021-03-22	United States
ORF1ab_1001_I	ORF1ab	1001	SRR14396694	3267	C	T	0,997674	2021-03-22	United States
ORF1ab_1708_D	ORF1ab	1708	SRR14396694	5388	C	A	0,998285	2021-03-22	United States
ORF1ab_2075_T	ORF1ab	2075	SRR14396694	6489	T	C	1	2021-03-22	United States
ORF1ab_2230_T	ORF1ab	2230	SRR14396694	6954	T	C	1	2021-03-22	United States
ORF1ab_3674_NA	ORF1ab	3674	SRR14396694	11287	G	-TCTGGTTTT	0,993934	2021-03-22	United States
ORF1ab_3966_R	ORF1ab	3966	SRR14396694	12162	A	G	0,999348	2021-03-22	United States
ORF1ab_314_L	ORF1ab	314	SRR14396694	14408	C	T	1	2021-03-22	United States
ORF1ab_1383_R	ORF1ab	1383	SRR14396694	17615	A	G	0,99779	2021-03-22	United States
ORF1ab_2557_R	ORF1ab	2557	SRR14396694	21137	A	G	0,997558	2021-03-22	United States
S_3_NA	S	3	SRR14396694	21569	G	+T	0,0544402	2021-03-22	United States
S_5_F	S	5	SRR14396694	21575	C	T	0,451737	2021-03-22	United States
S_68_NA	S	68	SRR14396694	21764	A	-TACATG	0,998018	2021-03-22	United States
S_143_NA	S	143	SRR14396694	21990	T	-TTA	0,98593	2021-03-22	United States
S_501_Y	S	501	SRR14396694	23063	A	T	1	2021-03-22	United States
S_570_D	S	570	SRR14396694	23271	C	A	1	2021-03-22	United States
S_614_G	S	614	SRR14396694	23403	A	G	0,999316	2021-03-22	United States
S_681_H	S	681	SRR14396694	23604	C	A	1	2021-03-22	United States
S_716_I	S	716	SRR14396694	23709	C	T	0,99789	2021-03-22	United States
S_982_A	S	982	SRR14396694	24506	T	G	1	2021-03-22	United States
S_1118_H	S	1118	SRR14396694	24914	G	C	1	2021-03-22	United States
S_1191_N	S	1191	SRR14396694	25135	G	T	1	2021-03-22	United States
ORF3a_68_T	ORF3a	68	SRR14396694	25595	G	C	1	2021-03-22	United States
ORF7a_73_Y	ORF7a	73	SRR14396694	27610	C	T	0,998737	2021-03-22	United States
ORF8_27_*	ORF8	27	SRR14396694	27972	C	T	1	2021-03-22	United States
ORF8_52_I	ORF8	52	SRR14396694	28048	G	T	1	2021-03-22	United States
ORF8_73_C	ORF8	73	SRR14396694	28111	A	G	0,999363	2021-03-22	United States
N_3_H	N	3	SRR14396694	28280	G	C	1	2021-03-22	United States
N_3_V	N	3	SRR14396694	28281	A	T	1	2021-03-22	United States
N_3_E	N	3	SRR14396694	28282	T	A	1	2021-03-22	United States
N_203_K	N	203	SRR14396694	28881	G	A	1	2021-03-22	United States
N_204_R	N	204	SRR14396694	28883	G	C	1	2021-03-22	United States
N_235_F	N	235	SRR14396694	28977	C	T	0,999525	2021-03-22	United States
ORF1ab_372_T	ORF1ab	372	SRR14396695	1379	G	A	0,999446	2021-03-22	United States
ORF1ab_372_V	ORF1ab	372	SRR14396695	1380	C	T	0,248333	2021-03-22	United States
ORF1ab_1001_I	ORF1ab	1001	SRR14396695	3267	C	T	1	2021-03-22	United States
ORF1ab_1496_I	ORF1ab	1496	SRR14396695	4752	C	T	0,999216	2021-03-22	United States
ORF1ab_1708_D	ORF1ab	1708	SRR14396695	5388	C	A	1	2021-03-22	United States
ORF1ab_2144_NA	ORF1ab	2144	SRR14396695	6696	C	+T	0,060446	2021-03-22	United States
ORF1ab_2230_T	ORF1ab	2230	SRR14396695	6954	T	C	0,999599	2021-03-22	United States
ORF1ab_3674_NA	ORF1ab	3674	SRR14396695	11287	G	-TCTGGTTTT	0,990344	2021-03-22	United States
ORF1ab_3966_R	ORF1ab	3966	SRR14396695	12162	A	G	0,998955	2021-03-22	United States
ORF1ab_314_L	ORF1ab	314	SRR14396695	14408	C	T	0,99894	2021-03-22	United States
ORF1ab_1383_R	ORF1ab	1383	SRR14396695	17615	A	G	1	2021-03-22	United States
ORF1ab_2557_R	ORF1ab	2557	SRR14396695	21137	A	G	0,99915	2021-03-22	United States
S_68_NA	S	68	SRR14396695	21764	A	-TACATG	0,99666	2021-03-22	United States
S_143_NA	S	143	SRR14396695	21990	T	-TTA	0,991374	2021-03-22	United States
S_501_Y	S	501	SRR14396695	23063	A	T	0,999353	2021-03-22	United States
S_570_D	S	570	SRR14396695	23271	C	A	1	2021-03-22	United States
S_614_G	S	614	SRR14396695	23403	A	G	0,999615	2021-03-22	United States
S_681_H	S	681	SRR14396695	23604	C	A	0,99886	2021-03-22	United States
S_716_I	S	716	SRR14396695	23709	C	T	1	2021-03-22	United States
S_982_A	S	982	SRR14396695	24506	T	G	0,999001	2021-03-22	United States
S_1118_H	S	1118	SRR14396695	24914	G	C	0,998307	2021-03-22	United States
S_1191_N	S	1191	SRR14396695	25135	G	T	0,99927	2021-03-22	United States
ORF8_27_*	ORF8	27	SRR14396695	27972	C	T	1	2021-03-22	United States
ORF8_52_I	ORF8	52	SRR14396695	28048	G	T	1	2021-03-22	United States
ORF8_73_C	ORF8	73	SRR14396695	28111	A	G	0,999076	2021-03-22	United States
N_3_H	N	3	SRR14396695	28280	G	C	1	2021-03-22	United States
N_3_V	N	3	SRR14396695	28281	A	T	0,999554	2021-03-22	United States
N_3_E	N	3	SRR14396695	28282	T	A	0,999554	2021-03-22	United States
N_203_K	N	203	SRR14396695	28881	G	A	0,999521	2021-03-22	United States
N_204_R	N	204	SRR14396695	28883	G	C	0,998801	2021-03-22	United States
N_235_F	N	235	SRR14396695	28977	C	T	0,999042	2021-03-22	United States
ORF1ab_265_I	ORF1ab	265	SRR14396696	1059	C	T	1	2021-03-22	United States
ORF1ab_2144_NA	ORF1ab	2144	SRR14396696	6696	C	+T	0,0651163	2021-03-22	United States
ORF1ab_3201_P	ORF1ab	3201	SRR14396696	9867	T	C	0,998249	2021-03-22	United States
ORF1ab_3674_NA	ORF1ab	3674	SRR14396696	11287	G	-TCTGGTTTT	0,993582	2021-03-22	United States
ORF1ab_314_L	ORF1ab	314	SRR14396696	14408	C	T	0,997647	2021-03-22	United States
ORF1ab_1011_H	ORF1ab	1011	SRR14396696	16500	A	C	1	2021-03-22	United States
ORF1ab_1078_C	ORF1ab	1078	SRR14396696	16699	C	T	1	2021-03-22	United States
ORF1ab_1517_C	ORF1ab	1517	SRR14396696	18016	C	T	0,999539	2021-03-22	United States
S_3_NA	S	3	SRR14396696	21569	G	+T	0,091162	2021-03-22	United States
S_5_F	S	5	SRR14396696	21575	C	T	0,999054	2021-03-22	United States
S_95_I	S	95	SRR14396696	21846	C	T	1	2021-03-22	United States
S_253_G	S	253	SRR14396696	22320	A	G	0,999614	2021-03-22	United States
S_484_K	S	484	SRR14396696	23012	G	A	0,999133	2021-03-22	United States
S_614_G	S	614	SRR14396696	23403	A	G	1	2021-03-22	United States
S_701_V	S	701	SRR14396696	23664	C	T	1	2021-03-22	United States
S_1266_E	S	1266	SRR14396696	25358	A	G	0,998235	2021-03-22	United States
ORF3a_42_L	ORF3a	42	SRR14396696	25517	C	T	0,995583	2021-03-22	United States
ORF3a_57_H	ORF3a	57	SRR14396696	25563	G	T	1	2021-03-22	United States
ORF8_11_I	ORF8	11	SRR14396696	27925	C	T	0,998408	2021-03-22	United States
N_199_L	N	199	SRR14396696	28869	C	T	0,99916	2021-03-22	United States
N_234_I	N	234	SRR14396696	28975	G	A	0,999153	2021-03-22	United States
ORF1ab_1001_I	ORF1ab	1001	SRR14396697	3267	C	T	0,99928	2021-03-22	United States
ORF1ab_1708_D	ORF1ab	1708	SRR14396697	5388	C	A	1	2021-03-22	United States
ORF1ab_2230_T	ORF1ab	2230	SRR14396697	6954	T	C	1	2021-03-22	United States
ORF1ab_2259_I	ORF1ab	2259	SRR14396697	7042	G	T	0,998922	2021-03-22	United States
ORF1ab_3674_NA	ORF1ab	3674	SRR14396697	11287	G	-TCTGGTTTT	0,99658	2021-03-22	United States
ORF1ab_218_L	ORF1ab	218	SRR14396697	14120	C	T	0,998968	2021-03-22	United States
ORF1ab_314_L	ORF1ab	314	SRR14396697	14408	C	T	1	2021-03-22	United States
ORF1ab_1089_L	ORF1ab	1089	SRR14396697	16733	C	T	0,2334	2021-03-22	United States
S_68_NA	S	68	SRR14396697	21764	A	-TACATG	1	2021-03-22	United States
S_143_NA	S	143	SRR14396697	21990	T	-TTA	0,992286	2021-03-22	United States
S_501_Y	S	501	SRR14396697	23063	A	T	0,999461	2021-03-22	United States
S_570_D	S	570	SRR14396697	23271	C	A	1	2021-03-22	United States
S_614_G	S	614	SRR14396697	23403	A	G	0,999548	2021-03-22	United States
S_681_H	S	681	SRR14396697	23604	C	A	1	2021-03-22	United States
S_716_I	S	716	SRR14396697	23709	C	T	0,996732	2021-03-22	United States
S_982_A	S	982	SRR14396697	24506	T	G	0,999589	2021-03-22	United States
S_1118_H	S	1118	SRR14396697	24914	G	C	1	2021-03-22	United States
M_81_S	M	81	SRR14396697	26763	G	T	1	2021-03-22	United States
ORF8_27_*	ORF8	27	SRR14396697	27972	C	T	1	2021-03-22	United States
ORF8_52_I	ORF8	52	SRR14396697	28048	G	T	1	2021-03-22	United States
ORF8_61_F	ORF8	61	SRR14396697	28075	G	T	1	2021-03-22	United States
ORF8_68_*	ORF8	68	SRR14396697	28095	A	T	1	2021-03-22	United States
ORF8_73_C	ORF8	73	SRR14396697	28111	A	G	0,999545	2021-03-22	United States
N_3_H	N	3	SRR14396697	28280	G	C	0,999521	2021-03-22	United States
N_3_V	N	3	SRR14396697	28281	A	T	0,999521	2021-03-22	United States
N_3_E	N	3	SRR14396697	28282	T	A	0,999521	2021-03-22	United States
N_203_K	N	203	SRR14396697	28881	G	A	0,999409	2021-03-22	United States
N_204_R	N	204	SRR14396697	28883	G	C	0,999409	2021-03-22	United States
N_235_F	N	235	SRR14396697	28977	C	T	1	2021-03-22	United States
ORF1ab_1001_I	ORF1ab	1001	SRR14396700	3267	C	T	1	2021-03-22	United States
ORF1ab_1890_I	ORF1ab	1890	SRR14396700	5934	C	T	1	2021-03-22	United States
ORF1ab_2007_I	ORF1ab	2007	SRR14396700	6285	C	T	0,999192	2021-03-22	United States
ORF1ab_2144_NA	ORF1ab	2144	SRR14396700	6696	C	+T	0,0550459	2021-03-22	United States
ORF1ab_3674_NA	ORF1ab	3674	SRR14396700	11287	G	-TCTGGTTTT	0,997297	2021-03-22	United States
ORF1ab_314_S	ORF1ab	314	SRR14396700	14407	C	T	1	2021-03-22	United States
ORF1ab_314_L	ORF1ab	314	SRR14396700	14408	C	T	0,996479	2021-03-22	United States
ORF1ab_833_NA	ORF1ab	833	SRR14396700	15965	G	+T	0,0642504	2021-03-22	United States
S_52_R	S	52	SRR14396700	21717	A	G	1	2021-03-22	United States
S_68_NA	S	68	SRR14396700	21764	A	-TACATG	1	2021-03-22	United States
S_143_NA	S	143	SRR14396700	21990	T	-TTA	0,993007	2021-03-22	United States
S_484_K	S	484	SRR14396700	23012	G	A	0,998022	2021-03-22	United States
S_614_G	S	614	SRR14396700	23403	A	G	0,999095	2021-03-22	United States
S_677_H	S	677	SRR14396700	23593	G	C	1	2021-03-22	United States
S_888_L	S	888	SRR14396700	24224	T	C	1	2021-03-22	United States
ORF3a_262_L	ORF3a	262	SRR14396700	26177	C	T	1	2021-03-22	United States
E_19_NA	E	19	SRR14396700	26299	C	+T	0,0540541	2021-03-22	United States
E_20_NA	E	20	SRR14396700	26304	T	-C	0,0563063	2021-03-22	United States
E_21_F	E	21	SRR14396700	26305	C	T	1	2021-03-22	United States
M_82_T	M	82	SRR14396700	26767	T	C	0,996805	2021-03-22	United States
ORF6_1_NA	ORF6	1	SRR14396700	27204	G	-TTT	0,998168	2021-03-22	United States
N_2_NA	N	2	SRR14396700	28277	T	-CTG	0,998536	2021-03-22	United States
N_12_G	N	12	SRR14396700	28308	C	G	0,998652	2021-03-22	United States
N_90_S	N	90	SRR14396700	28541	G	T	1	2021-03-22	United States
N_205_I	N	205	SRR14396700	28887	C	T	1	2021-03-22	United States
ORF1ab_372_T	ORF1ab	372	SRR14396701	1379	G	A	0,996524	2021-03-22	United States
ORF1ab_1001_I	ORF1ab	1001	SRR14396701	3267	C	T	0,998024	2021-03-22	United States
ORF1ab_1708_D	ORF1ab	1708	SRR14396701	5388	C	A	0,996296	2021-03-22	United States
ORF1ab_2230_T	ORF1ab	2230	SRR14396701	6954	T	C	1	2021-03-22	United States
ORF1ab_3674_NA	ORF1ab	3674	SRR14396701	11287	G	-TCTGGTTTT	0,99362	2021-03-22	United States
ORF1ab_3966_R	ORF1ab	3966	SRR14396701	12162	A	G	0,998146	2021-03-22	United States
ORF1ab_88_V	ORF1ab	88	SRR14396701	13730	C	T	0,999019	2021-03-22	United States
ORF1ab_314_L	ORF1ab	314	SRR14396701	14408	C	T	1	2021-03-22	United States
ORF1ab_1383_R	ORF1ab	1383	SRR14396701	17615	A	G	0,998276	2021-03-22	United States
ORF1ab_2557_R	ORF1ab	2557	SRR14396701	21137	A	G	0,999	2021-03-22	United States
S_68_NA	S	68	SRR14396701	21764	A	-TACATG	0,996422	2021-03-22	United States
S_143_NA	S	143	SRR14396701	21990	T	-TTA	0,994662	2021-03-22	United States
S_501_Y	S	501	SRR14396701	23063	A	T	1	2021-03-22	United States
S_570_D	S	570	SRR14396701	23271	C	A	0,998965	2021-03-22	United States
S_614_G	S	614	SRR14396701	23403	A	G	1	2021-03-22	United States
S_681_H	S	681	SRR14396701	23604	C	A	1	2021-03-22	United States
S_716_I	S	716	SRR14396701	23709	C	T	1	2021-03-22	United States
S_982_A	S	982	SRR14396701	24506	T	G	0,999113	2021-03-22	United States
S_1118_H	S	1118	SRR14396701	24914	G	C	1	2021-03-22	United States
S_1191_N	S	1191	SRR14396701	25135	G	T	1	2021-03-22	United States
ORF8_27_*	ORF8	27	SRR14396701	27972	C	T	1	2021-03-22	United States
ORF8_52_I	ORF8	52	SRR14396701	28048	G	T	1	2021-03-22	United States
ORF8_73_C	ORF8	73	SRR14396701	28111	A	G	1	2021-03-22	United States
N_3_H	N	3	SRR14396701	28280	G	C	0,99895	2021-03-22	United States
N_3_V	N	3	SRR14396701	28281	A	T	0,997901	2021-03-22	United States
N_3_E	N	3	SRR14396701	28282	T	A	0,997908	2021-03-22	United States
N_203_K	N	203	SRR14396701	28881	G	A	0,998818	2021-03-22	United States
N_204_R	N	204	SRR14396701	28883	G	C	1	2021-03-22	United States
N_235_F	N	235	SRR14396701	28977	C	T	1	2021-03-22	United States
ORF1ab_1001_I	ORF1ab	1001	SRR14396703	3267	C	T	1	2021-03-22	United States
ORF1ab_2230_T	ORF1ab	2230	SRR14396703	6954	T	C	1	2021-03-22	United States
ORF1ab_3674_NA	ORF1ab	3674	SRR14396703	11287	G	-TCTGGTTTT	1	2021-03-22	United States
ORF1ab_3966_R	ORF1ab	3966	SRR14396703	12162	A	G	0,995968	2021-03-22	United States
ORF1ab_314_L	ORF1ab	314	SRR14396703	14408	C	T	0,994652	2021-03-22	United States
ORF1ab_1383_R	ORF1ab	1383	SRR14396703	17615	A	G	1	2021-03-22	United States
ORF1ab_2557_R	ORF1ab	2557	SRR14396703	21137	A	G	0,997268	2021-03-22	United States
S_68_NA	S	68	SRR14396703	21764	A	-TACATG	1	2021-03-22	United States
S_143_NA	S	143	SRR14396703	21990	T	-TTA	0,997143	2021-03-22	United States
S_501_Y	S	501	SRR14396703	23063	A	T	0,998308	2021-03-22	United States
S_570_D	S	570	SRR14396703	23271	C	A	0,998488	2021-03-22	United States
S_614_G	S	614	SRR14396703	23403	A	G	0,999255	2021-03-22	United States
S_681_H	S	681	SRR14396703	23604	C	A	1	2021-03-22	United States
S_716_I	S	716	SRR14396703	23709	C	T	1	2021-03-22	United States
S_982_A	S	982	SRR14396703	24506	T	G	1	2021-03-22	United States
S_1118_H	S	1118	SRR14396703	24914	G	C	1	2021-03-22	United States
S_1191_N	S	1191	SRR14396703	25135	G	T	1	2021-03-22	United States
ORF6_52_V	ORF6	52	SRR14396703	27355	T	G	1	2021-03-22	United States
ORF8_27_*	ORF8	27	SRR14396703	27972	C	T	1	2021-03-22	United States
ORF8_52_I	ORF8	52	SRR14396703	28048	G	T	1	2021-03-22	United States
ORF8_73_C	ORF8	73	SRR14396703	28111	A	G	0,994764	2021-03-22	United States
N_3_H	N	3	SRR14396703	28280	G	C	0,996	2021-03-22	United States
N_3_V	N	3	SRR14396703	28281	A	T	0,995984	2021-03-22	United States
N_3_E	N	3	SRR14396703	28282	T	A	0,995995	2021-03-22	United States
N_203_K	N	203	SRR14396703	28881	G	A	0,999819	2021-03-22	United States
N_204_R	N	204	SRR14396703	28883	G	C	0,999095	2021-03-22	United States
N_235_F	N	235	SRR14396703	28977	C	T	0,999638	2021-03-22	United States
ORF1ab_1001_I	ORF1ab	1001	SRR14396705	3267	C	T	0,998725	2021-03-22	United States
ORF1ab_1708_D	ORF1ab	1708	SRR14396705	5388	C	A	1	2021-03-22	United States
ORF1ab_2144_NA	ORF1ab	2144	SRR14396705	6696	C	+T	0,0807692	2021-03-22	United States
ORF1ab_2230_T	ORF1ab	2230	SRR14396705	6954	T	C	0,998951	2021-03-22	United States
ORF1ab_3674_NA	ORF1ab	3674	SRR14396705	11287	G	-TCTGGTTTT	0,994215	2021-03-22	United States
ORF1ab_3829_F	ORF1ab	3829	SRR14396705	11750	C	T	1	2021-03-22	United States
ORF1ab_314_L	ORF1ab	314	SRR14396705	14408	C	T	1	2021-03-22	United States
S_68_NA	S	68	SRR14396705	21764	A	-TACATG	0,997392	2021-03-22	United States
S_143_NA	S	143	SRR14396705	21990	T	-TTA	0,98706	2021-03-22	United States
S_501_Y	S	501	SRR14396705	23063	A	T	0,999577	2021-03-22	United States
S_570_D	S	570	SRR14396705	23271	C	A	0,998504	2021-03-22	United States
S_583_D	S	583	SRR14396705	23311	G	T	0,999709	2021-03-22	United States
S_614_G	S	614	SRR14396705	23403	A	G	0,99912	2021-03-22	United States
S_681_H	S	681	SRR14396705	23604	C	A	0,99789	2021-03-22	United States
S_716_I	S	716	SRR14396705	23709	C	T	0,998927	2021-03-22	United States
S_982_A	S	982	SRR14396705	24506	T	G	0,999642	2021-03-22	United States
S_1118_H	S	1118	SRR14396705	24914	G	C	0,999438	2021-03-22	United States
ORF8_27_*	ORF8	27	SRR14396705	27972	C	T	1	2021-03-22	United States
ORF8_52_I	ORF8	52	SRR14396705	28048	G	T	1	2021-03-22	United States
ORF8_68_*	ORF8	68	SRR14396705	28095	A	T	0,998684	2021-03-22	United States
ORF8_73_C	ORF8	73	SRR14396705	28111	A	G	0,998878	2021-03-22	United States
N_3_H	N	3	SRR14396705	28280	G	C	1	2021-03-22	United States
N_3_V	N	3	SRR14396705	28281	A	T	0,998848	2021-03-22	United States
N_3_E	N	3	SRR14396705	28282	T	A	0,999425	2021-03-22	United States
N_203_K	N	203	SRR14396705	28881	G	A	0,999412	2021-03-22	United States
N_204_R	N	204	SRR14396705	28883	G	C	0,998241	2021-03-22	United States
N_235_F	N	235	SRR14396705	28977	C	T	0,999224	2021-03-22	United States
ORF1ab_388_Y	ORF1ab	388	SRR14396707	1427	C	T	1	2021-03-22	United States
ORF1ab_1188_L	ORF1ab	1188	SRR14396707	3828	C	T	1	2021-03-22	United States
ORF1ab_1795_Q	ORF1ab	1795	SRR14396707	5648	A	C	1	2021-03-22	United States
ORF1ab_3606_F	ORF1ab	3606	SRR14396707	11083	G	T	0,0509666	2021-03-22	United States
ORF1ab_3674_NA	ORF1ab	3674	SRR14396707	11287	G	-TCTGGTTTT	0,998252	2021-03-22	United States
ORF1ab_314_L	ORF1ab	314	SRR14396707	14408	C	T	1	2021-03-22	United States
ORF1ab_709_N	ORF1ab	709	SRR14396707	15594	G	T	0,0875	2021-03-22	United States
ORF1ab_1251_G	ORF1ab	1251	SRR14396707	17219	A	G	0,0519324	2021-03-22	United States
ORF1ab_1264_D	ORF1ab	1264	SRR14396707	17259	G	T	1	2021-03-22	United States
ORF1ab_1928_K	ORF1ab	1928	SRR14396707	19250	G	A	0,120795	2021-03-22	United States
S_18_F	S	18	SRR14396707	21614	C	T	1	2021-03-22	United States
S_20_N	S	20	SRR14396707	21621	C	A	1	2021-03-22	United States
S_26_S	S	26	SRR14396707	21638	C	T	0,998768	2021-03-22	United States
S_138_Y	S	138	SRR14396707	21974	G	T	1	2021-03-22	United States
S_190_S	S	190	SRR14396707	22132	G	T	0,997409	2021-03-22	United States
S_417_T	S	417	SRR14396707	22812	A	C	1	2021-03-22	United States
S_484_K	S	484	SRR14396707	23012	G	A	1	2021-03-22	United States
S_501_Y	S	501	SRR14396707	23063	A	T	0,998869	2021-03-22	United States
S_614_G	S	614	SRR14396707	23403	A	G	1	2021-03-22	United States
S_655_Y	S	655	SRR14396707	23525	C	T	1	2021-03-22	United States
S_1027_I	S	1027	SRR14396707	24642	C	T	0,998698	2021-03-22	United States
S_1176_F	S	1176	SRR14396707	25088	G	T	1	2021-03-22	United States
ORF3a_222_Y	ORF3a	222	SRR14396707	26056	G	T	1	2021-03-22	United States
ORF3a_253_P	ORF3a	253	SRR14396707	26149	T	C	1	2021-03-22	United States
ORF8_92_K	ORF8	92	SRR14396707	28167	G	A	1	2021-03-22	United States
N_80_R	N	80	SRR14396707	28512	C	G	1	2021-03-22	United States
N_202_C	N	202	SRR14396707	28877	A	T	0,998465	2021-03-22	United States
N_202_T	N	202	SRR14396707	28878	G	C	0,999238	2021-03-22	United States
N_203_K	N	203	SRR14396707	28881	G	A	0,998477	2021-03-22	United States
N_204_R	N	204	SRR14396707	28883	G	C	0,998479	2021-03-22	United States
ORF1ab_372_T	ORF1ab	372	SRR14396708	1379	G	A	1	2021-03-22	United States
ORF1ab_1001_I	ORF1ab	1001	SRR14396708	3267	C	T	0,997921	2021-03-22	United States
ORF1ab_1496_I	ORF1ab	1496	SRR14396708	4752	C	T	1	2021-03-22	United States
ORF1ab_2230_T	ORF1ab	2230	SRR14396708	6954	T	C	1	2021-03-22	United States
ORF1ab_3674_NA	ORF1ab	3674	SRR14396708	11287	G	-TCTGGTTTT	0,998092	2021-03-22	United States
ORF1ab_3966_R	ORF1ab	3966	SRR14396708	12162	A	G	0,998489	2021-03-22	United States
ORF1ab_314_L	ORF1ab	314	SRR14396708	14408	C	T	1	2021-03-22	United States
ORF1ab_1383_R	ORF1ab	1383	SRR14396708	17615	A	G	0,997543	2021-03-22	United States
ORF1ab_2557_R	ORF1ab	2557	SRR14396708	21137	A	G	1	2021-03-22	United States
S_68_NA	S	68	SRR14396708	21764	A	-TACATG	1	2021-03-22	United States
S_143_NA	S	143	SRR14396708	21990	T	-TTA	0,995294	2021-03-22	United States
S_501_Y	S	501	SRR14396708	23063	A	T	1	2021-03-22	United States
S_570_D	S	570	SRR14396708	23271	C	A	1	2021-03-22	United States
S_614_G	S	614	SRR14396708	23403	A	G	0,999148	2021-03-22	United States
S_681_H	S	681	SRR14396708	23604	C	A	0,996904	2021-03-22	United States
S_716_I	S	716	SRR14396708	23709	C	T	1	2021-03-22	United States
S_982_A	S	982	SRR14396708	24506	T	G	0,997509	2021-03-22	United States
S_1118_H	S	1118	SRR14396708	24914	G	C	1	2021-03-22	United States
S_1191_N	S	1191	SRR14396708	25135	G	T	1	2021-03-22	United States
ORF8_27_*	ORF8	27	SRR14396708	27972	C	T	0,99505	2021-03-22	United States
ORF8_52_I	ORF8	52	SRR14396708	28048	G	T	1	2021-03-22	United States
ORF8_73_C	ORF8	73	SRR14396708	28111	A	G	1	2021-03-22	United States
N_3_H	N	3	SRR14396708	28280	G	C	1	2021-03-22	United States
N_3_V	N	3	SRR14396708	28281	A	T	1	2021-03-22	United States
N_3_E	N	3	SRR14396708	28282	T	A	1	2021-03-22	United States
N_203_K	N	203	SRR14396708	28881	G	A	0,999691	2021-03-22	United States
N_204_R	N	204	SRR14396708	28883	G	C	0,999382	2021-03-22	United States
N_235_F	N	235	SRR14396708	28977	C	T	0,999692	2021-03-22	United States
ORF1ab_372_T	ORF1ab	372	SRR14396709	1379	G	A	0,99842	2021-03-22	United States
ORF1ab_1001_I	ORF1ab	1001	SRR14396709	3267	C	T	1	2021-03-22	United States
ORF1ab_1708_D	ORF1ab	1708	SRR14396709	5388	C	A	1	2021-03-22	United States
ORF1ab_2230_T	ORF1ab	2230	SRR14396709	6954	T	C	1	2021-03-22	United States
ORF1ab_3674_NA	ORF1ab	3674	SRR14396709	11287	G	-TCTGGTTTT	0,991304	2021-03-22	United States
ORF1ab_3966_R	ORF1ab	3966	SRR14396709	12162	A	G	1	2021-03-22	United States
ORF1ab_88_V	ORF1ab	88	SRR14396709	13730	C	T	1	2021-03-22	United States
ORF1ab_314_L	ORF1ab	314	SRR14396709	14408	C	T	1	2021-03-22	United States
ORF1ab_1383_R	ORF1ab	1383	SRR14396709	17615	A	G	1	2021-03-22	United States
ORF1ab_2557_R	ORF1ab	2557	SRR14396709	21137	A	G	1	2021-03-22	United States
S_68_NA	S	68	SRR14396709	21764	A	-TACATG	1	2021-03-22	United States
S_143_NA	S	143	SRR14396709	21990	T	-TTA	0,99654	2021-03-22	United States
S_501_Y	S	501	SRR14396709	23063	A	T	0,999142	2021-03-22	United States
S_570_D	S	570	SRR14396709	23271	C	A	1	2021-03-22	United States
S_614_G	S	614	SRR14396709	23403	A	G	1	2021-03-22	United States
S_681_H	S	681	SRR14396709	23604	C	A	1	2021-03-22	United States
S_716_I	S	716	SRR14396709	23709	C	T	1	2021-03-22	United States
S_982_A	S	982	SRR14396709	24506	T	G	1	2021-03-22	United States
S_1118_H	S	1118	SRR14396709	24914	G	C	1	2021-03-22	United States
S_1191_N	S	1191	SRR14396709	25135	G	T	1	2021-03-22	United States
S_1250_W	S	1250	SRR14396709	25312	T	G	0,143568	2021-03-22	United States
ORF7a_109_NA	ORF7a	109	SRR14396709	27719	T	-TATA	0,996785	2021-03-22	United States
ORF8_27_*	ORF8	27	SRR14396709	27972	C	T	1	2021-03-22	United States
ORF8_52_I	ORF8	52	SRR14396709	28048	G	T	1	2021-03-22	United States
ORF8_73_C	ORF8	73	SRR14396709	28111	A	G	1	2021-03-22	United States
N_3_H	N	3	SRR14396709	28280	G	C	1	2021-03-22	United States
N_3_V	N	3	SRR14396709	28281	A	T	0,998092	2021-03-22	United States
N_3_E	N	3	SRR14396709	28282	T	A	0,998095	2021-03-22	United States
N_203_K	N	203	SRR14396709	28881	G	A	1	2021-03-22	United States
N_204_R	N	204	SRR14396709	28883	G	C	1	2021-03-22	United States
N_235_F	N	235	SRR14396709	28977	C	T	1	2021-03-22	United States
ORF1ab_1188_L	ORF1ab	1188	SRR14396710	3828	C	T	0,99912	2021-03-22	United States
ORF1ab_1795_Q	ORF1ab	1795	SRR14396710	5648	A	C	0,998569	2021-03-22	United States
ORF1ab_2613_F	ORF1ab	2613	SRR14396710	8102	G	T	0,999459	2021-03-22	United States
ORF1ab_3674_NA	ORF1ab	3674	SRR14396710	11287	G	-TCTGGTTTT	0,994652	2021-03-22	United States
ORF1ab_314_L	ORF1ab	314	SRR14396710	14408	C	T	1	2021-03-22	United States
ORF1ab_1264_D	ORF1ab	1264	SRR14396710	17259	G	T	1	2021-03-22	United States
S_18_F	S	18	SRR14396710	21614	C	T	0,9996	2021-03-22	United States
S_20_N	S	20	SRR14396710	21621	C	A	0,999601	2021-03-22	United States
S_26_S	S	26	SRR14396710	21638	C	T	0,998798	2021-03-22	United States
S_138_Y	S	138	SRR14396710	21974	G	T	0,997551	2021-03-22	United States
S_190_S	S	190	SRR14396710	22132	G	T	0,998636	2021-03-22	United States
S_417_T	S	417	SRR14396710	22812	A	C	0,999583	2021-03-22	United States
S_484_K	S	484	SRR14396710	23012	G	A	0,999664	2021-03-22	United States
S_501_Y	S	501	SRR14396710	23063	A	T	0,999317	2021-03-22	United States
S_614_G	S	614	SRR14396710	23403	A	G	0,99952	2021-03-22	United States
S_655_Y	S	655	SRR14396710	23525	C	T	1	2021-03-22	United States
S_1027_I	S	1027	SRR14396710	24642	C	T	0,999587	2021-03-22	United States
S_1176_F	S	1176	SRR14396710	25088	G	T	1	2021-03-22	United States
ORF3a_253_P	ORF3a	253	SRR14396710	26149	T	C	0,999464	2021-03-22	United States
ORF8_92_K	ORF8	92	SRR14396710	28167	G	A	0,998347	2021-03-22	United States
N_80_R	N	80	SRR14396710	28512	C	G	1	2021-03-22	United States
N_202_C	N	202	SRR14396710	28877	A	T	0,999638	2021-03-22	United States
N_202_T	N	202	SRR14396710	28878	G	C	0,998558	2021-03-22	United States
N_203_K	N	203	SRR14396710	28881	G	A	0,999275	2021-03-22	United States
N_204_R	N	204	SRR14396710	28883	G	C	0,999639	2021-03-22	United States
ORF1ab_851_T	ORF1ab	851	SRR14396711	2817	A	C	0,996429	2021-03-22	United States
ORF1ab_1001_I	ORF1ab	1001	SRR14396711	3267	C	T	1	2021-03-22	United States
ORF1ab_1708_D	ORF1ab	1708	SRR14396711	5388	C	A	1	2021-03-22	United States
ORF1ab_2230_T	ORF1ab	2230	SRR14396711	6954	T	C	0,999426	2021-03-22	United States
ORF1ab_3674_NA	ORF1ab	3674	SRR14396711	11287	G	-TCTGGTTTT	0,992806	2021-03-22	United States
ORF1ab_218_L	ORF1ab	218	SRR14396711	14120	C	T	1	2021-03-22	United States
ORF1ab_314_L	ORF1ab	314	SRR14396711	14408	C	T	1	2021-03-22	United States
ORF1ab_1975_S	ORF1ab	1975	SRR14396711	19390	C	T	1	2021-03-22	United States
S_68_NA	S	68	SRR14396711	21764	A	-TACATG	0,998157	2021-03-22	United States
S_143_NA	S	143	SRR14396711	21990	T	-TTA	0,991597	2021-03-22	United States
S_501_Y	S	501	SRR14396711	23063	A	T	1	2021-03-22	United States
S_570_D	S	570	SRR14396711	23271	C	A	0,999236	2021-03-22	United States
S_614_G	S	614	SRR14396711	23403	A	G	0,999255	2021-03-22	United States
S_681_H	S	681	SRR14396711	23604	C	A	1	2021-03-22	United States
S_716_I	S	716	SRR14396711	23709	C	T	1	2021-03-22	United States
S_982_A	S	982	SRR14396711	24506	T	G	0,999507	2021-03-22	United States
S_1118_H	S	1118	SRR14396711	24914	G	C	1	2021-03-22	United States
E_55_F	E	55	SRR14396711	26408	C	T	0,191554	2021-03-22	United States
ORF8_27_*	ORF8	27	SRR14396711	27972	C	T	0,996094	2021-03-22	United States
ORF8_52_I	ORF8	52	SRR14396711	28048	G	T	1	2021-03-22	United States
ORF8_68_*	ORF8	68	SRR14396711	28095	A	T	1	2021-03-22	United States
ORF8_72_H	ORF8	72	SRR14396711	28109	G	T	1	2021-03-22	United States
ORF8_73_C	ORF8	73	SRR14396711	28111	A	G	0,999398	2021-03-22	United States
N_3_H	N	3	SRR14396711	28280	G	C	0,998073	2021-03-22	United States
N_3_V	N	3	SRR14396711	28281	A	T	0,998073	2021-03-22	United States
N_3_E	N	3	SRR14396711	28282	T	A	0,99936	2021-03-22	United States
N_203_K	N	203	SRR14396711	28881	G	A	1	2021-03-22	United States
N_204_R	N	204	SRR14396711	28883	G	C	0,999105	2021-03-22	United States
N_235_F	N	235	SRR14396711	28977	C	T	0,999549	2021-03-22	United States
ORF1ab_265_I	ORF1ab	265	SRR14396712	1059	C	T	0,998542	2021-03-22	United States
ORF1ab_1946_S	ORF1ab	1946	SRR14396712	6101	G	A	1	2021-03-22	United States
ORF1ab_2144_NA	ORF1ab	2144	SRR14396712	6696	C	+T	0,0512422	2021-03-22	United States
ORF1ab_3201_P	ORF1ab	3201	SRR14396712	9867	T	C	0,997585	2021-03-22	United States
ORF1ab_3674_NA	ORF1ab	3674	SRR14396712	11287	G	-TCTGGTTTT	0,997046	2021-03-22	United States
ORF1ab_314_L	ORF1ab	314	SRR14396712	14408	C	T	1	2021-03-22	United States
ORF1ab_1011_H	ORF1ab	1011	SRR14396712	16500	A	C	1	2021-03-22	United States
ORF1ab_2531_S	ORF1ab	2531	SRR14396712	21058	C	T	1	2021-03-22	United States
S_3_NA	S	3	SRR14396712	21569	G	+T	0,0528415	2021-03-22	United States
S_5_F	S	5	SRR14396712	21575	C	T	1	2021-03-22	United States
S_95_I	S	95	SRR14396712	21846	C	T	1	2021-03-22	United States
S_253_G	S	253	SRR14396712	22320	A	G	0,999728	2021-03-22	United States
S_614_G	S	614	SRR14396712	23403	A	G	1	2021-03-22	United States
S_701_V	S	701	SRR14396712	23664	C	T	1	2021-03-22	United States
ORF3a_42_L	ORF3a	42	SRR14396712	25517	C	T	1	2021-03-22	United States
ORF3a_57_H	ORF3a	57	SRR14396712	25563	G	T	1	2021-03-22	United States
ORF8_11_I	ORF8	11	SRR14396712	27925	C	T	1	2021-03-22	United States
N_199_L	N	199	SRR14396712	28869	C	T	1	2021-03-22	United States
N_234_I	N	234	SRR14396712	28975	G	A	0,999516	2021-03-22	United States
ORF1ab_1001_I	ORF1ab	1001	SRR14396714	3267	C	T	0,997753	2021-03-22	United States
ORF1ab_1708_D	ORF1ab	1708	SRR14396714	5388	C	A	1	2021-03-22	United States
ORF1ab_2230_T	ORF1ab	2230	SRR14396714	6954	T	C	0,999178	2021-03-22	United States
ORF1ab_3674_NA	ORF1ab	3674	SRR14396714	11287	G	-TCTGGTTTT	0,995614	2021-03-22	United States
ORF1ab_314_L	ORF1ab	314	SRR14396714	14408	C	T	1	2021-03-22	United States
S_68_NA	S	68	SRR14396714	21764	A	-TACATG	0,997207	2021-03-22	United States
S_75_V	S	75	SRR14396714	21786	G	T	1	2021-03-22	United States
S_143_NA	S	143	SRR14396714	21990	T	-TTA	0,995375	2021-03-22	United States
S_501_Y	S	501	SRR14396714	23063	A	T	0,999031	2021-03-22	United States
S_570_D	S	570	SRR14396714	23271	C	A	1	2021-03-22	United States
S_614_G	S	614	SRR14396714	23403	A	G	0,999374	2021-03-22	United States
S_681_H	S	681	SRR14396714	23604	C	A	1	2021-03-22	United States
S_716_I	S	716	SRR14396714	23709	C	T	1	2021-03-22	United States
S_982_A	S	982	SRR14396714	24506	T	G	1	2021-03-22	United States
S_1118_H	S	1118	SRR14396714	24914	G	C	1	2021-03-22	United States
ORF8_27_*	ORF8	27	SRR14396714	27972	C	T	1	2021-03-22	United States
ORF8_52_I	ORF8	52	SRR14396714	28048	G	T	0,996942	2021-03-22	United States
ORF8_73_C	ORF8	73	SRR14396714	28111	A	G	0,999366	2021-03-22	United States
ORF8_119_NA	ORF8	119	SRR14396714	28250	T	+CTG	0,996172	2021-03-22	United States
ORF8_120_NA	ORF8	120	SRR14396714	28253	C	-A	0,995757	2021-03-22	United States
N_3_H	N	3	SRR14396714	28280	G	C	1	2021-03-22	United States
N_3_V	N	3	SRR14396714	28281	A	T	1	2021-03-22	United States
N_3_E	N	3	SRR14396714	28282	T	A	0,999555	2021-03-22	United States
N_203_K	N	203	SRR14396714	28881	G	A	0,999741	2021-03-22	United States
N_204_R	N	204	SRR14396714	28883	G	C	0,999483	2021-03-22	United States
N_235_F	N	235	SRR14396714	28977	C	T	0,99974	2021-03-22	United States
ORF1ab_265_I	ORF1ab	265	SRR14396715	1059	C	T	0,9988	2021-03-22	United States
ORF1ab_2952_I	ORF1ab	2952	SRR14396715	9120	C	T	1	2021-03-22	United States
ORF1ab_3202_M	ORF1ab	3202	SRR14396715	9870	C	T	1	2021-03-22	United States
ORF1ab_3580_Q	ORF1ab	3580	SRR14396715	11005	C	A	1	2021-03-22	United States
ORF1ab_4197_S	ORF1ab	4197	SRR14396715	12854	C	T	1	2021-03-22	United States
ORF1ab_4398_L	ORF1ab	4398	SRR14396715	13458	C	T	1	2021-03-22	United States
ORF1ab_314_L	ORF1ab	314	SRR14396715	14408	C	T	1	2021-03-22	United States
ORF1ab_1242_D	ORF1ab	1242	SRR14396715	17193	G	T	1	2021-03-22	United States
S_494_P	S	494	SRR14396715	23042	T	C	1	2021-03-22	United States
S_501_Y	S	501	SRR14396715	23063	A	T	1	2021-03-22	United States
S_614_G	S	614	SRR14396715	23403	A	G	1	2021-03-22	United States
S_681_H	S	681	SRR14396715	23604	C	A	1	2021-03-22	United States
S_854_N	S	854	SRR14396715	24124	G	T	0,999348	2021-03-22	United States
S_1111_K	S	1111	SRR14396715	24893	G	A	0,998761	2021-03-22	United States
ORF3a_57_H	ORF3a	57	SRR14396715	25563	G	T	1	2021-03-22	United States
ORF8_10_NA	ORF8	10	SRR14396715	27921	A	-TCACAACTGTAGCTGCATTTCACCAAGAATGTAGT	0,991361	2021-03-22	United States
N_234_I	N	234	SRR14396715	28975	G	A	0,999448	2021-03-22	United States
ORF1ab_265_I	ORF1ab	265	SRR14396716	1059	C	T	0,999256	2021-03-20	United States
ORF1ab_2981_F	ORF1ab	2981	SRR14396716	9207	C	T	1	2021-03-20	United States
ORF1ab_3201_P	ORF1ab	3201	SRR14396716	9867	T	C	1	2021-03-20	United States
ORF1ab_3674_NA	ORF1ab	3674	SRR14396716	11287	G	-TCTGGTTTT	0,993594	2021-03-20	United States
ORF1ab_314_L	ORF1ab	314	SRR14396716	14408	C	T	1	2021-03-20	United States
ORF1ab_1011_H	ORF1ab	1011	SRR14396716	16500	A	C	1	2021-03-20	United States
ORF1ab_2084_I	ORF1ab	2084	SRR14396716	19718	C	T	1	2021-03-20	United States
S_3_NA	S	3	SRR14396716	21569	G	+T	0,0923932	2021-03-20	United States
S_5_F	S	5	SRR14396716	21575	C	T	1	2021-03-20	United States
S_95_I	S	95	SRR14396716	21846	C	T	1	2021-03-20	United States
S_152_L	S	152	SRR14396716	22017	G	T	0,45155	2021-03-20	United States
S_253_G	S	253	SRR14396716	22320	A	G	0,99902	2021-03-20	United States
S_484_K	S	484	SRR14396716	23012	G	A	1	2021-03-20	United States
S_614_G	S	614	SRR14396716	23403	A	G	1	2021-03-20	United States
S_701_V	S	701	SRR14396716	23664	C	T	0,998776	2021-03-20	United States
S_716_I	S	716	SRR14396716	23709	C	T	1	2021-03-20	United States
ORF3a_33_S	ORF3a	33	SRR14396716	25489	G	T	0,998206	2021-03-20	United States
ORF3a_42_L	ORF3a	42	SRR14396716	25517	C	T	0,999398	2021-03-20	United States
ORF3a_57_H	ORF3a	57	SRR14396716	25563	G	T	1	2021-03-20	United States
ORF8_11_I	ORF8	11	SRR14396716	27925	C	T	0,998565	2021-03-20	United States
N_199_L	N	199	SRR14396716	28869	C	T	1	2021-03-20	United States
N_234_I	N	234	SRR14396716	28975	G	A	0,999438	2021-03-20	United States
ORF1ab_265_I	ORF1ab	265	SRR14396717	1059	C	T	1	2021-03-22	United States
ORF1ab_2144_NA	ORF1ab	2144	SRR14396717	6696	C	+T	0,0635294	2021-03-22	United States
ORF1ab_3201_P	ORF1ab	3201	SRR14396717	9867	T	C	1	2021-03-22	United States
ORF1ab_3674_NA	ORF1ab	3674	SRR14396717	11287	G	-TCTGGTTTT	0,996828	2021-03-22	United States
ORF1ab_314_L	ORF1ab	314	SRR14396717	14408	C	T	1	2021-03-22	United States
ORF1ab_711_A	ORF1ab	711	SRR14396717	15599	T	C	1	2021-03-22	United States
ORF1ab_833_NA	ORF1ab	833	SRR14396717	15965	G	+T	0,0514417	2021-03-22	United States
ORF1ab_1011_H	ORF1ab	1011	SRR14396717	16500	A	C	0,997275	2021-03-22	United States
S_3_NA	S	3	SRR14396717	21569	G	+T	0,0797227	2021-03-22	United States
S_5_F	S	5	SRR14396717	21575	C	T	0,997579	2021-03-22	United States
S_95_I	S	95	SRR14396717	21846	C	T	1	2021-03-22	United States
S_253_G	S	253	SRR14396717	22320	A	G	0,998596	2021-03-22	United States
S_484_K	S	484	SRR14396717	23012	G	A	1	2021-03-22	United States
S_614_G	S	614	SRR14396717	23403	A	G	1	2021-03-22	United States
S_701_V	S	701	SRR14396717	23664	C	T	1	2021-03-22	United States
ORF3a_42_L	ORF3a	42	SRR14396717	25517	C	T	0,998556	2021-03-22	United States
ORF3a_57_H	ORF3a	57	SRR14396717	25563	G	T	0,999275	2021-03-22	United States
ORF8_11_I	ORF8	11	SRR14396717	27925	C	T	0,996825	2021-03-22	United States
N_199_L	N	199	SRR14396717	28869	C	T	0,999366	2021-03-22	United States
N_234_I	N	234	SRR14396717	28975	G	A	1	2021-03-22	United States
N_260_NA	N	260	SRR14396717	29051	C	+A	0,0535055	2021-03-22	United States
ORF1ab_1001_I	ORF1ab	1001	SRR14396718	3267	C	T	1	2021-03-22	United States
ORF1ab_1171_A	ORF1ab	1171	SRR14396718	3776	A	G	0,997657	2021-03-22	United States
ORF1ab_1708_D	ORF1ab	1708	SRR14396718	5388	C	A	0,995134	2021-03-22	United States
ORF1ab_2144_NA	ORF1ab	2144	SRR14396718	6696	C	+T	0,0730397	2021-03-22	United States
ORF1ab_2230_T	ORF1ab	2230	SRR14396718	6954	T	C	1	2021-03-22	United States
ORF1ab_2345_V	ORF1ab	2345	SRR14396718	7299	C	T	1	2021-03-22	United States
ORF1ab_3674_NA	ORF1ab	3674	SRR14396718	11287	G	-TCTGGTTTT	0,996475	2021-03-22	United States
ORF1ab_3829_F	ORF1ab	3829	SRR14396718	11750	C	T	1	2021-03-22	United States
ORF1ab_218_L	ORF1ab	218	SRR14396718	14120	C	T	1	2021-03-22	United States
ORF1ab_314_L	ORF1ab	314	SRR14396718	14408	C	T	1	2021-03-22	United States
ORF1ab_1465_N	ORF1ab	1465	SRR14396718	17860	G	A	1	2021-03-22	United States
ORF1ab_1677_I	ORF1ab	1677	SRR14396718	18498	G	T	1	2021-03-22	United States
S_68_NA	S	68	SRR14396718	21764	A	-TACATG	1	2021-03-22	United States
S_143_NA	S	143	SRR14396718	21990	T	-TTA	0,990814	2021-03-22	United States
S_220_L	S	220	SRR14396718	22220	T	C	0,996063	2021-03-22	United States
S_501_Y	S	501	SRR14396718	23063	A	T	1	2021-03-22	United States
S_570_D	S	570	SRR14396718	23271	C	A	1	2021-03-22	United States
S_614_G	S	614	SRR14396718	23403	A	G	0,999116	2021-03-22	United States
S_681_H	S	681	SRR14396718	23604	C	A	1	2021-03-22	United States
S_716_I	S	716	SRR14396718	23709	C	T	1	2021-03-22	United States
S_982_A	S	982	SRR14396718	24506	T	G	1	2021-03-22	United States
S_1118_H	S	1118	SRR14396718	24914	G	C	1	2021-03-22	United States
ORF3a_223_I	ORF3a	223	SRR14396718	26060	C	T	1	2021-03-22	United States
M_23_L	M	23	SRR14396718	26589	G	C	0,997555	2021-03-22	United States
ORF8_27_*	ORF8	27	SRR14396718	27972	C	T	1	2021-03-22	United States
ORF8_52_I	ORF8	52	SRR14396718	28048	G	T	1	2021-03-22	United States
ORF8_68_*	ORF8	68	SRR14396718	28095	A	T	0,993994	2021-03-22	United States
ORF8_73_C	ORF8	73	SRR14396718	28111	A	G	1	2021-03-22	United States
N_3_H	N	3	SRR14396718	28280	G	C	1	2021-03-22	United States
N_3_V	N	3	SRR14396718	28281	A	T	1	2021-03-22	United States
N_3_E	N	3	SRR14396718	28282	T	A	1	2021-03-22	United States
N_203_K	N	203	SRR14396718	28881	G	A	0,999605	2021-03-22	United States
N_204_R	N	204	SRR14396718	28883	G	C	0,999606	2021-03-22	United States
N_235_F	N	235	SRR14396718	28977	C	T	0,99961	2021-03-22	United States
ORF1ab_550_H	ORF1ab	550	SRR14396719	1914	G	A	0,234247	2021-03-22	United States
ORF1ab_1188_L	ORF1ab	1188	SRR14396719	3828	C	T	0,999229	2021-03-22	United States
ORF1ab_1795_Q	ORF1ab	1795	SRR14396719	5648	A	C	1	2021-03-22	United States
ORF1ab_2613_F	ORF1ab	2613	SRR14396719	8102	G	T	1	2021-03-22	United States
ORF1ab_3674_NA	ORF1ab	3674	SRR14396719	11287	G	-TCTGGTTTT	0,998469	2021-03-22	United States
ORF1ab_314_L	ORF1ab	314	SRR14396719	14408	C	T	1	2021-03-22	United States
ORF1ab_1264_D	ORF1ab	1264	SRR14396719	17259	G	T	1	2021-03-22	United States
S_18_F	S	18	SRR14396719	21614	C	T	0,998981	2021-03-22	United States
S_20_N	S	20	SRR14396719	21621	C	A	1	2021-03-22	United States
S_26_S	S	26	SRR14396719	21638	C	T	0,997949	2021-03-22	United States
S_138_Y	S	138	SRR14396719	21974	G	T	0,999178	2021-03-22	United States
S_190_S	S	190	SRR14396719	22132	G	T	0,998624	2021-03-22	United States
S_417_T	S	417	SRR14396719	22812	A	C	0,998413	2021-03-22	United States
S_484_K	S	484	SRR14396719	23012	G	A	1	2021-03-22	United States
S_501_Y	S	501	SRR14396719	23063	A	T	0,999585	2021-03-22	United States
S_614_G	S	614	SRR14396719	23403	A	G	0,999602	2021-03-22	United States
S_655_Y	S	655	SRR14396719	23525	C	T	0,9988	2021-03-22	United States
S_1027_I	S	1027	SRR14396719	24642	C	T	1	2021-03-22	United States
S_1176_F	S	1176	SRR14396719	25088	G	T	1	2021-03-22	United States
ORF3a_253_P	ORF3a	253	SRR14396719	26149	T	C	0,998656	2021-03-22	United States
ORF8_92_K	ORF8	92	SRR14396719	28167	G	A	0,999178	2021-03-22	United States
N_80_R	N	80	SRR14396719	28512	C	G	1	2021-03-22	United States
N_202_C	N	202	SRR14396719	28877	A	T	0,999006	2021-03-22	United States
N_202_T	N	202	SRR14396719	28878	G	C	0,997768	2021-03-22	United States
N_203_K	N	203	SRR14396719	28881	G	A	0,998759	2021-03-22	United States
N_204_R	N	204	SRR14396719	28883	G	C	0,999752	2021-03-22	United States
ORF1ab_1001_I	ORF1ab	1001	SRR14396722	3267	C	T	1	2021-03-22	United States
ORF1ab_2230_T	ORF1ab	2230	SRR14396722	6954	T	C	1	2021-03-22	United States
ORF1ab_2259_I	ORF1ab	2259	SRR14396722	7042	G	T	1	2021-03-22	United States
ORF1ab_3674_NA	ORF1ab	3674	SRR14396722	11287	G	-TCTGGTTTT	0,986607	2021-03-22	United States
ORF1ab_218_L	ORF1ab	218	SRR14396722	14120	C	T	0,996124	2021-03-22	United States
ORF1ab_314_L	ORF1ab	314	SRR14396722	14408	C	T	1	2021-03-22	United States
S_68_NA	S	68	SRR14396722	21764	A	-TACATG	1	2021-03-22	United States
S_143_NA	S	143	SRR14396722	21990	T	-TTA	1	2021-03-22	United States
S_501_Y	S	501	SRR14396722	23063	A	T	0,996835	2021-03-22	United States
S_570_D	S	570	SRR14396722	23271	C	A	1	2021-03-22	United States
S_614_G	S	614	SRR14396722	23403	A	G	0,997938	2021-03-22	United States
S_681_H	S	681	SRR14396722	23604	C	A	1	2021-03-22	United States
S_716_I	S	716	SRR14396722	23709	C	T	1	2021-03-22	United States
S_982_A	S	982	SRR14396722	24506	T	G	0,992167	2021-03-22	United States
S_1118_H	S	1118	SRR14396722	24914	G	C	1	2021-03-22	United States
S_1254_F	S	1254	SRR14396722	25323	G	T	0,198726	2021-03-22	United States
M_81_S	M	81	SRR14396722	26763	G	T	1	2021-03-22	United States
ORF8_27_*	ORF8	27	SRR14396722	27972	C	T	1	2021-03-22	United States
ORF8_52_I	ORF8	52	SRR14396722	28048	G	T	1	2021-03-22	United States
ORF8_61_F	ORF8	61	SRR14396722	28075	G	T	1	2021-03-22	United States
ORF8_68_*	ORF8	68	SRR14396722	28095	A	T	1	2021-03-22	United States
ORF8_73_C	ORF8	73	SRR14396722	28111	A	G	1	2021-03-22	United States
N_3_H	N	3	SRR14396722	28280	G	C	0,993651	2021-03-22	United States
N_3_V	N	3	SRR14396722	28281	A	T	0,99361	2021-03-22	United States
N_3_E	N	3	SRR14396722	28282	T	A	0,993651	2021-03-22	United States
N_203_K	N	203	SRR14396722	28881	G	A	1	2021-03-22	United States
N_204_R	N	204	SRR14396722	28883	G	C	0,999519	2021-03-22	United States
N_235_F	N	235	SRR14396722	28977	C	T	0,999037	2021-03-22	United States
ORF1ab_730_F	ORF1ab	730	SRR14396723	2453	C	T	1	2021-03-22	United States
ORF1ab_1001_I	ORF1ab	1001	SRR14396723	3267	C	T	0,999203	2021-03-22	United States
ORF1ab_1708_D	ORF1ab	1708	SRR14396723	5388	C	A	1	2021-03-22	United States
ORF1ab_2144_NA	ORF1ab	2144	SRR14396723	6696	C	+T	0,0551268	2021-03-22	United States
ORF1ab_2230_T	ORF1ab	2230	SRR14396723	6954	T	C	0,999636	2021-03-22	United States
ORF1ab_3210_F	ORF1ab	3210	SRR14396723	9893	C	T	0,998852	2021-03-22	United States
ORF1ab_3674_NA	ORF1ab	3674	SRR14396723	11287	G	-TCTGGTTTT	0,992339	2021-03-22	United States
ORF1ab_314_L	ORF1ab	314	SRR14396723	14408	C	T	1	2021-03-22	United States
S_68_NA	S	68	SRR14396723	21764	A	-TACATG	0,997424	2021-03-22	United States
S_143_NA	S	143	SRR14396723	21990	T	-TTA	0,985696	2021-03-22	United States
S_501_Y	S	501	SRR14396723	23063	A	T	0,999664	2021-03-22	United States
S_570_D	S	570	SRR14396723	23271	C	A	0,99803	2021-03-22	United States
S_614_G	S	614	SRR14396723	23403	A	G	1	2021-03-22	United States
S_681_H	S	681	SRR14396723	23604	C	A	0,998672	2021-03-22	United States
S_716_I	S	716	SRR14396723	23709	C	T	1	2021-03-22	United States
S_982_A	S	982	SRR14396723	24506	T	G	0,999264	2021-03-22	United States
S_1118_H	S	1118	SRR14396723	24914	G	C	1	2021-03-22	United States
ORF7b_43_V	ORF7b	43	SRR14396723	27883	C	T	1	2021-03-22	United States
ORF8_27_*	ORF8	27	SRR14396723	27972	C	T	1	2021-03-22	United States
ORF8_52_I	ORF8	52	SRR14396723	28048	G	T	1	2021-03-22	United States
ORF8_73_C	ORF8	73	SRR14396723	28111	A	G	0,99909	2021-03-22	United States
N_3_H	N	3	SRR14396723	28280	G	C	1	2021-03-22	United States
N_3_V	N	3	SRR14396723	28281	A	T	0,999523	2021-03-22	United States
N_3_E	N	3	SRR14396723	28282	T	A	1	2021-03-22	United States
N_203_K	N	203	SRR14396723	28881	G	A	1	2021-03-22	United States
N_204_R	N	204	SRR14396723	28883	G	C	0,999467	2021-03-22	United States
N_235_F	N	235	SRR14396723	28977	C	T	0,998655	2021-03-22	United States
ORF1ab_265_I	ORF1ab	265	SRR14396724	1059	C	T	1	2021-03-22	United States
ORF1ab_2144_NA	ORF1ab	2144	SRR14396724	6696	C	+T	0,0837989	2021-03-22	United States
ORF1ab_3162_E	ORF1ab	3162	SRR14396724	9749	A	G	1	2021-03-22	United States
ORF1ab_3201_P	ORF1ab	3201	SRR14396724	9867	T	C	1	2021-03-22	United States
ORF1ab_3209_V	ORF1ab	3209	SRR14396724	9891	C	T	1	2021-03-22	United States
ORF1ab_3359_S	ORF1ab	3359	SRR14396724	10340	C	T	1	2021-03-22	United States
ORF1ab_3674_NA	ORF1ab	3674	SRR14396724	11287	G	-TCTGGTTTT	0,996732	2021-03-22	United States
ORF1ab_3847_I	ORF1ab	3847	SRR14396724	11804	G	A	1	2021-03-22	United States
ORF1ab_314_L	ORF1ab	314	SRR14396724	14408	C	T	1	2021-03-22	United States
S_80_G	S	80	SRR14396724	21801	A	G	1	2021-03-22	United States
S_143_NA	S	143	SRR14396724	21990	T	-TTA	0,990826	2021-03-22	United States
S_157_S	S	157	SRR14396724	22032	T	C	1	2021-03-22	United States
S_452_R	S	452	SRR14396724	22917	T	G	1	2021-03-22	United States
S_614_G	S	614	SRR14396724	23403	A	G	1	2021-03-22	United States
S_791_I	S	791	SRR14396724	23934	C	T	1	2021-03-22	United States
S_859_N	S	859	SRR14396724	24138	C	A	0,99842	2021-03-22	United States
S_950_H	S	950	SRR14396724	24410	G	C	1	2021-03-22	United States
S_1124_V	S	1124	SRR14396724	24933	G	T	0,0639269	2021-03-22	United States
ORF3a_42_L	ORF3a	42	SRR14396724	25517	C	T	1	2021-03-22	United States
ORF3a_57_H	ORF3a	57	SRR14396724	25563	G	T	1	2021-03-22	United States
ORF8_11_I	ORF8	11	SRR14396724	27925	C	T	1	2021-03-22	United States
ORF8_51_S	ORF8	51	SRR14396724	28044	G	T	1	2021-03-22	United States
ORF8_67_F	ORF8	67	SRR14396724	28093	C	T	1	2021-03-22	United States
N_205_I	N	205	SRR14396724	28887	C	T	1	2021-03-22	United States
N_234_I	N	234	SRR14396724	28975	G	A	1	2021-03-22	United States
N_260_NA	N	260	SRR14396724	29051	C	+A	0,05	2021-03-22	United States
ORF1ab_1001_I	ORF1ab	1001	SRR14396725	3267	C	T	0,999023	2021-03-22	United States
ORF1ab_1708_D	ORF1ab	1708	SRR14396725	5388	C	A	1	2021-03-22	United States
ORF1ab_2230_T	ORF1ab	2230	SRR14396725	6954	T	C	1	2021-03-22	United States
ORF1ab_2615_I	ORF1ab	2615	SRR14396725	8109	C	T	1	2021-03-22	United States
ORF1ab_3674_NA	ORF1ab	3674	SRR14396725	11287	G	-TCTGGTTTT	0,990299	2021-03-22	United States
ORF1ab_314_L	ORF1ab	314	SRR14396725	14408	C	T	1	2021-03-22	United States
ORF1ab_1083_E	ORF1ab	1083	SRR14396725	16716	C	G	1	2021-03-22	United States
S_3_NA	S	3	SRR14396725	21569	G	+T	0,0601644	2021-03-22	United States
S_5_F	S	5	SRR14396725	21575	C	T	1	2021-03-22	United States
S_68_NA	S	68	SRR14396725	21764	A	-TACATG	0,999005	2021-03-22	United States
S_143_NA	S	143	SRR14396725	21990	T	-TTA	0,989033	2021-03-22	United States
S_221_L	S	221	SRR14396725	22224	C	T	0,999007	2021-03-22	United States
S_501_Y	S	501	SRR14396725	23063	A	T	0,997745	2021-03-22	United States
S_570_D	S	570	SRR14396725	23271	C	A	0,998343	2021-03-22	United States
S_614_G	S	614	SRR14396725	23403	A	G	0,999456	2021-03-22	United States
S_681_H	S	681	SRR14396725	23604	C	A	0,998503	2021-03-22	United States
S_716_I	S	716	SRR14396725	23709	C	T	1	2021-03-22	United States
S_982_A	S	982	SRR14396725	24506	T	G	0,997467	2021-03-22	United States
S_1118_H	S	1118	SRR14396725	24914	G	C	0,998847	2021-03-22	United States
ORF3a_151_I	ORF3a	151	SRR14396725	25844	C	T	1	2021-03-22	United States
ORF7a_62_*	ORF7a	62	SRR14396725	27577	C	T	1	2021-03-22	United States
ORF8_27_*	ORF8	27	SRR14396725	27972	C	T	0,997797	2021-03-22	United States
ORF8_52_I	ORF8	52	SRR14396725	28048	G	T	0,997768	2021-03-22	United States
ORF8_73_C	ORF8	73	SRR14396725	28111	A	G	0,996652	2021-03-22	United States
N_3_H	N	3	SRR14396725	28280	G	C	0,998807	2021-03-22	United States
N_3_V	N	3	SRR14396725	28281	A	T	0,998211	2021-03-22	United States
N_3_E	N	3	SRR14396725	28282	T	A	0,998208	2021-03-22	United States
N_203_K	N	203	SRR14396725	28881	G	A	0,99856	2021-03-22	United States
N_204_R	N	204	SRR14396725	28883	G	C	0,998922	2021-03-22	United States
N_235_F	N	235	SRR14396725	28977	C	T	0,999277	2021-03-22	United States
ORF1ab_372_T	ORF1ab	372	SRR14396726	1379	G	A	1	2021-03-22	United States
ORF1ab_1001_I	ORF1ab	1001	SRR14396726	3267	C	T	1	2021-03-22	United States
ORF1ab_1708_D	ORF1ab	1708	SRR14396726	5388	C	A	0,997506	2021-03-22	United States
ORF1ab_2230_T	ORF1ab	2230	SRR14396726	6954	T	C	1	2021-03-22	United States
ORF1ab_3674_NA	ORF1ab	3674	SRR14396726	11287	G	-TCTGGTTTT	0,993404	2021-03-22	United States
ORF1ab_3966_R	ORF1ab	3966	SRR14396726	12162	A	G	1	2021-03-22	United States
ORF1ab_314_L	ORF1ab	314	SRR14396726	14408	C	T	1	2021-03-22	United States
ORF1ab_1383_R	ORF1ab	1383	SRR14396726	17615	A	G	0,998596	2021-03-22	United States
ORF1ab_2557_R	ORF1ab	2557	SRR14396726	21137	A	G	0,997892	2021-03-22	United States
S_68_NA	S	68	SRR14396726	21764	A	-TACATG	0,996845	2021-03-22	United States
S_143_NA	S	143	SRR14396726	21990	T	-TTA	0,992013	2021-03-22	United States
S_501_Y	S	501	SRR14396726	23063	A	T	0,999052	2021-03-22	United States
S_570_D	S	570	SRR14396726	23271	C	A	0,999322	2021-03-22	United States
S_614_G	S	614	SRR14396726	23403	A	G	0,999339	2021-03-22	United States
S_681_H	S	681	SRR14396726	23604	C	A	1	2021-03-22	United States
S_716_I	S	716	SRR14396726	23709	C	T	1	2021-03-22	United States
S_982_A	S	982	SRR14396726	24506	T	G	0,99659	2021-03-22	United States
S_1118_H	S	1118	SRR14396726	24914	G	C	1	2021-03-22	United States
S_1191_N	S	1191	SRR14396726	25135	G	T	1	2021-03-22	United States
S_1201_K	S	1201	SRR14396726	25163	C	A	1	2021-03-22	United States
ORF8_27_*	ORF8	27	SRR14396726	27972	C	T	1	2021-03-22	United States
ORF8_52_I	ORF8	52	SRR14396726	28048	G	T	1	2021-03-22	United States
ORF8_73_C	ORF8	73	SRR14396726	28111	A	G	0,998333	2021-03-22	United States
N_3_H	N	3	SRR14396726	28280	G	C	1	2021-03-22	United States
N_3_V	N	3	SRR14396726	28281	A	T	1	2021-03-22	United States
N_3_E	N	3	SRR14396726	28282	T	A	0,999203	2021-03-22	United States
N_203_K	N	203	SRR14396726	28881	G	A	1	2021-03-22	United States
N_204_R	N	204	SRR14396726	28883	G	C	0,999655	2021-03-22	United States
N_235_F	N	235	SRR14396726	28977	C	T	0,999652	2021-03-22	United States
ORF1ab_304_H	ORF1ab	304	SRR14396727	1175	T	C	0,998688	2021-03-22	United States
ORF1ab_671_V	ORF1ab	671	SRR14396727	2276	A	G	1	2021-03-22	United States
ORF1ab_1001_I	ORF1ab	1001	SRR14396727	3267	C	T	0,999221	2021-03-22	United States
ORF1ab_1291_F	ORF1ab	1291	SRR14396727	4136	G	T	0,999423	2021-03-22	United States
ORF1ab_1314_V	ORF1ab	1314	SRR14396727	4206	C	T	0,999318	2021-03-22	United States
ORF1ab_1708_D	ORF1ab	1708	SRR14396727	5388	C	A	1	2021-03-22	United States
ORF1ab_2230_T	ORF1ab	2230	SRR14396727	6954	T	C	1	2021-03-22	United States
ORF1ab_3674_NA	ORF1ab	3674	SRR14396727	11287	G	-TCTGGTTTT	0,995623	2021-03-22	United States
ORF1ab_314_L	ORF1ab	314	SRR14396727	14408	C	T	1	2021-03-22	United States
ORF1ab_2256_H	ORF1ab	2256	SRR14396727	20234	C	A	1	2021-03-22	United States
S_68_NA	S	68	SRR14396727	21764	A	-TACATG	0,994346	2021-03-22	United States
S_80_Y	S	80	SRR14396727	21800	G	T	1	2021-03-22	United States
S_143_NA	S	143	SRR14396727	21990	T	-TTA	0,992862	2021-03-22	United States
S_501_Y	S	501	SRR14396727	23063	A	T	0,999586	2021-03-22	United States
S_570_D	S	570	SRR14396727	23271	C	A	0,999633	2021-03-22	United States
S_614_G	S	614	SRR14396727	23403	A	G	0,999282	2021-03-22	United States
S_681_H	S	681	SRR14396727	23604	C	A	0,998703	2021-03-22	United States
S_716_I	S	716	SRR14396727	23709	C	T	1	2021-03-22	United States
S_982_A	S	982	SRR14396727	24506	T	G	0,998275	2021-03-22	United States
S_1118_H	S	1118	SRR14396727	24914	G	C	1	2021-03-22	United States
ORF3a_188_C	ORF3a	188	SRR14396727	25954	G	T	0,999429	2021-03-22	United States
ORF8_27_*	ORF8	27	SRR14396727	27972	C	T	0,996928	2021-03-22	United States
ORF8_52_I	ORF8	52	SRR14396727	28048	G	T	0,996825	2021-03-22	United States
ORF8_73_C	ORF8	73	SRR14396727	28111	A	G	0,99871	2021-03-22	United States
N_3_H	N	3	SRR14396727	28280	G	C	0,998631	2021-03-22	United States
N_3_V	N	3	SRR14396727	28281	A	T	0,99863	2021-03-22	United States
N_3_E	N	3	SRR14396727	28282	T	A	0,998634	2021-03-22	United States
N_203_K	N	203	SRR14396727	28881	G	A	0,999759	2021-03-22	United States
N_204_R	N	204	SRR14396727	28883	G	C	0,99976	2021-03-22	United States
N_235_F	N	235	SRR14396727	28977	C	T	0,999277	2021-03-22	United States
ORF1ab_1001_I	ORF1ab	1001	SRR14396728	3267	C	T	0,998663	2021-03-22	United States
ORF1ab_1234_V	ORF1ab	1234	SRR14396728	3966	C	T	0,999048	2021-03-22	United States
ORF1ab_1708_D	ORF1ab	1708	SRR14396728	5388	C	A	1	2021-03-22	United States
ORF1ab_2230_T	ORF1ab	2230	SRR14396728	6954	T	C	0,9975	2021-03-22	United States
ORF1ab_2584_V	ORF1ab	2584	SRR14396728	8016	C	T	0,214706	2021-03-22	United States
ORF1ab_3674_NA	ORF1ab	3674	SRR14396728	11287	G	-TCTGGTTTT	0,993243	2021-03-22	United States
ORF1ab_3966_R	ORF1ab	3966	SRR14396728	12162	A	G	0,99918	2021-03-22	United States
ORF1ab_314_L	ORF1ab	314	SRR14396728	14408	C	T	1	2021-03-22	United States
ORF1ab_709_N	ORF1ab	709	SRR14396728	15594	G	T	1	2021-03-22	United States
ORF1ab_1383_R	ORF1ab	1383	SRR14396728	17615	A	G	0,998946	2021-03-22	United States
ORF1ab_2557_R	ORF1ab	2557	SRR14396728	21137	A	G	0,998721	2021-03-22	United States
S_68_NA	S	68	SRR14396728	21764	A	-TACATG	1	2021-03-22	United States
S_143_NA	S	143	SRR14396728	21990	T	-TTA	0,997691	2021-03-22	United States
S_501_Y	S	501	SRR14396728	23063	A	T	1	2021-03-22	United States
S_570_D	S	570	SRR14396728	23271	C	A	0,999362	2021-03-22	United States
S_614_G	S	614	SRR14396728	23403	A	G	1	2021-03-22	United States
S_681_H	S	681	SRR14396728	23604	C	A	1	2021-03-22	United States
S_716_I	S	716	SRR14396728	23709	C	T	1	2021-03-22	United States
S_982_A	S	982	SRR14396728	24506	T	G	0,998462	2021-03-22	United States
S_1118_H	S	1118	SRR14396728	24914	G	C	1	2021-03-22	United States
S_1264_L	S	1264	SRR14396728	25352	G	T	0,999361	2021-03-22	United States
ORF3a_240_S	ORF3a	240	SRR14396728	26110	C	T	1	2021-03-22	United States
M_125_Y	M	125	SRR14396728	26895	C	T	0,165275	2021-03-22	United States
ORF6_12_V	ORF6	12	SRR14396728	27236	C	T	0,997283	2021-03-22	United States
ORF8_27_*	ORF8	27	SRR14396728	27972	C	T	0,994737	2021-03-22	United States
ORF8_52_I	ORF8	52	SRR14396728	28048	G	T	0,994595	2021-03-22	United States
ORF8_73_C	ORF8	73	SRR14396728	28111	A	G	0,998497	2021-03-22	United States
N_3_H	N	3	SRR14396728	28280	G	C	1	2021-03-22	United States
N_3_V	N	3	SRR14396728	28281	A	T	0,999318	2021-03-22	United States
N_3_E	N	3	SRR14396728	28282	T	A	0,997961	2021-03-22	United States
N_203_K	N	203	SRR14396728	28881	G	A	0,999158	2021-03-22	United States
N_204_R	N	204	SRR14396728	28883	G	C	0,999579	2021-03-22	United States
N_235_F	N	235	SRR14396728	28977	C	T	0,998728	2021-03-22	United States
ORF1ab_265_I	ORF1ab	265	SRR14396729	1059	C	T	0,9989	2021-03-22	United States
ORF1ab_384_F	ORF1ab	384	SRR14396729	1415	C	T	0,0510585	2021-03-22	United States
ORF1ab_2361_K	ORF1ab	2361	SRR14396729	7348	T	A	0,996894	2021-03-22	United States
ORF1ab_2606_I	ORF1ab	2606	SRR14396729	8083	G	A	0,998168	2021-03-22	United States
ORF1ab_3352_F	ORF1ab	3352	SRR14396729	10319	C	T	1	2021-03-22	United States
ORF1ab_314_L	ORF1ab	314	SRR14396729	14408	C	T	1	2021-03-22	United States
ORF1ab_1555_I	ORF1ab	1555	SRR14396729	18131	C	T	1	2021-03-22	United States
ORF1ab_1653_D	ORF1ab	1653	SRR14396729	18424	A	G	0,994609	2021-03-22	United States
ORF1ab_1953_T	ORF1ab	1953	SRR14396729	19324	C	A	0,998051	2021-03-22	United States
ORF1ab_2613_C	ORF1ab	2613	SRR14396729	21304	C	T	1	2021-03-22	United States
S_614_G	S	614	SRR14396729	23403	A	G	1	2021-03-22	United States
S_677_H	S	677	SRR14396729	23593	G	T	1	2021-03-22	United States
ORF3a_32_I	ORF3a	32	SRR14396729	25487	C	T	0,324811	2021-03-22	United States
ORF3a_57_H	ORF3a	57	SRR14396729	25563	G	T	0,999048	2021-03-22	United States
ORF3a_172_V	ORF3a	172	SRR14396729	25907	G	T	1	2021-03-22	United States
ORF8_24_L	ORF8	24	SRR14396729	27964	C	T	1	2021-03-22	United States
N_67_S	N	67	SRR14396729	28472	C	T	0,997802	2021-03-22	United States
N_199_L	N	199	SRR14396729	28869	C	T	1	2021-03-22	United States
ORF1ab_730_F	ORF1ab	730	SRR14396730	2453	C	T	1	2021-03-22	United States
ORF1ab_1001_I	ORF1ab	1001	SRR14396730	3267	C	T	0,998489	2021-03-22	United States
ORF1ab_1708_D	ORF1ab	1708	SRR14396730	5388	C	A	0,996324	2021-03-22	United States
ORF1ab_2230_T	ORF1ab	2230	SRR14396730	6954	T	C	1	2021-03-22	United States
ORF1ab_2775_E	ORF1ab	2775	SRR14396730	8588	A	G	0,998353	2021-03-22	United States
ORF1ab_3674_NA	ORF1ab	3674	SRR14396730	11287	G	-TCTGGTTTT	0,995694	2021-03-22	United States
ORF1ab_314_L	ORF1ab	314	SRR14396730	14408	C	T	1	2021-03-22	United States
S_68_NA	S	68	SRR14396730	21764	A	-TACATG	0,997268	2021-03-22	United States
S_143_NA	S	143	SRR14396730	21990	T	-TTA	0,995957	2021-03-22	United States
S_501_Y	S	501	SRR14396730	23063	A	T	1	2021-03-22	United States
S_570_D	S	570	SRR14396730	23271	C	A	1	2021-03-22	United States
S_614_G	S	614	SRR14396730	23403	A	G	1	2021-03-22	United States
S_681_H	S	681	SRR14396730	23604	C	A	0,99768	2021-03-22	United States
S_716_I	S	716	SRR14396730	23709	C	T	1	2021-03-22	United States
S_982_A	S	982	SRR14396730	24506	T	G	0,999316	2021-03-22	United States
S_1118_H	S	1118	SRR14396730	24914	G	C	1	2021-03-22	United States
ORF7b_43_V	ORF7b	43	SRR14396730	27883	C	T	1	2021-03-22	United States
ORF8_27_*	ORF8	27	SRR14396730	27972	C	T	1	2021-03-22	United States
ORF8_52_I	ORF8	52	SRR14396730	28048	G	T	1	2021-03-22	United States
ORF8_73_C	ORF8	73	SRR14396730	28111	A	G	0,999293	2021-03-22	United States
N_3_H	N	3	SRR14396730	28280	G	C	1	2021-03-22	United States
N_3_V	N	3	SRR14396730	28281	A	T	1	2021-03-22	United States
N_3_E	N	3	SRR14396730	28282	T	A	0,99802	2021-03-22	United States
N_203_K	N	203	SRR14396730	28881	G	A	0,99966	2021-03-22	United States
N_204_R	N	204	SRR14396730	28883	G	C	1	2021-03-22	United States
N_235_F	N	235	SRR14396730	28977	C	T	0,999657	2021-03-22	United States
ORF1ab_1188_L	ORF1ab	1188	SRR14396731	3828	C	T	1	2021-03-22	United States
ORF1ab_1795_Q	ORF1ab	1795	SRR14396731	5648	A	C	1	2021-03-22	United States
ORF1ab_2613_F	ORF1ab	2613	SRR14396731	8102	G	T	0,988848	2021-03-22	United States
ORF1ab_3674_NA	ORF1ab	3674	SRR14396731	11287	G	-TCTGGTTTT	0,99711	2021-03-22	United States
ORF1ab_314_L	ORF1ab	314	SRR14396731	14408	C	T	1	2021-03-22	United States
ORF1ab_1264_D	ORF1ab	1264	SRR14396731	17259	G	T	0,998311	2021-03-22	United States
S_18_F	S	18	SRR14396731	21614	C	T	1	2021-03-22	United States
S_20_N	S	20	SRR14396731	21621	C	A	0,994152	2021-03-22	United States
S_26_S	S	26	SRR14396731	21638	C	T	1	2021-03-22	United States
S_138_Y	S	138	SRR14396731	21974	G	T	1	2021-03-22	United States
S_190_S	S	190	SRR14396731	22132	G	T	0,993333	2021-03-22	United States
S_417_T	S	417	SRR14396731	22812	A	C	0,997512	2021-03-22	United States
S_484_K	S	484	SRR14396731	23012	G	A	1	2021-03-22	United States
S_501_Y	S	501	SRR14396731	23063	A	T	0,99812	2021-03-22	United States
S_614_G	S	614	SRR14396731	23403	A	G	0,998971	2021-03-22	United States
S_655_Y	S	655	SRR14396731	23525	C	T	1	2021-03-22	United States
S_1027_I	S	1027	SRR14396731	24642	C	T	1	2021-03-22	United States
S_1176_F	S	1176	SRR14396731	25088	G	T	1	2021-03-22	United States
ORF3a_253_P	ORF3a	253	SRR14396731	26149	T	C	1	2021-03-22	United States
ORF8_92_K	ORF8	92	SRR14396731	28167	G	A	1	2021-03-22	United States
N_80_R	N	80	SRR14396731	28512	C	G	1	2021-03-22	United States
N_202_C	N	202	SRR14396731	28877	A	T	0,999204	2021-03-22	United States
N_202_T	N	202	SRR14396731	28878	G	C	0,999208	2021-03-22	United States
N_203_K	N	203	SRR14396731	28881	G	A	1	2021-03-22	United States
N_204_R	N	204	SRR14396731	28883	G	C	0,997627	2021-03-22	United States
ORF1ab_265_I	ORF1ab	265	SRR14396732	1059	C	T	0,999	2021-03-23	United States
ORF1ab_3201_P	ORF1ab	3201	SRR14396732	9867	T	C	1	2021-03-23	United States
ORF1ab_3674_NA	ORF1ab	3674	SRR14396732	11287	G	-TCTGGTTTT	0,994145	2021-03-23	United States
ORF1ab_3730_V	ORF1ab	3730	SRR14396732	11454	C	T	0,0580256	2021-03-23	United States
ORF1ab_314_L	ORF1ab	314	SRR14396732	14408	C	T	0,998379	2021-03-23	United States
ORF1ab_1011_H	ORF1ab	1011	SRR14396732	16500	A	C	1	2021-03-23	United States
S_3_NA	S	3	SRR14396732	21569	G	+T	0,0831793	2021-03-23	United States
S_5_F	S	5	SRR14396732	21575	C	T	1	2021-03-23	United States
S_95_I	S	95	SRR14396732	21846	C	T	0,998845	2021-03-23	United States
S_253_G	S	253	SRR14396732	22320	A	G	0,99809	2021-03-23	United States
S_484_K	S	484	SRR14396732	23012	G	A	1	2021-03-23	United States
S_614_G	S	614	SRR14396732	23403	A	G	0,999377	2021-03-23	United States
S_701_V	S	701	SRR14396732	23664	C	T	1	2021-03-23	United States
ORF3a_42_L	ORF3a	42	SRR14396732	25517	C	T	0,999365	2021-03-23	United States
ORF3a_57_H	ORF3a	57	SRR14396732	25563	G	T	0,999361	2021-03-23	United States
ORF8_11_I	ORF8	11	SRR14396732	27925	C	T	1	2021-03-23	United States
N_199_L	N	199	SRR14396732	28869	C	T	0,998916	2021-03-23	United States
N_234_I	N	234	SRR14396732	28975	G	A	0,998902	2021-03-23	United States
ORF1ab_265_I	ORF1ab	265	SRR14396733	1059	C	T	0,998815	2021-03-23	United States
ORF1ab_1230_NA	ORF1ab	1230	SRR14396733	3955	G	+A	0,0631529	2021-03-23	United States
ORF1ab_1807_L	ORF1ab	1807	SRR14396733	5684	A	T	0,0528095	2021-03-23	United States
ORF1ab_1946_S	ORF1ab	1946	SRR14396733	6101	G	A	1	2021-03-23	United States
ORF1ab_2616_S	ORF1ab	2616	SRR14396733	8111	G	T	0,0682996	2021-03-23	United States
ORF1ab_3201_P	ORF1ab	3201	SRR14396733	9867	T	C	1	2021-03-23	United States
ORF1ab_3396_NA	ORF1ab	3396	SRR14396733	10452	A	+T	0,0668203	2021-03-23	United States
ORF1ab_3603_NA	ORF1ab	3603	SRR14396733	11074	C	+T	0,0726275	2021-03-23	United States
ORF1ab_3674_NA	ORF1ab	3674	SRR14396733	11287	G	-TCTGGTTTT	0,998734	2021-03-23	United States
ORF1ab_3909_NA	ORF1ab	3909	SRR14396733	11990	G	+A	0,0787524	2021-03-23	United States
ORF1ab_314_L	ORF1ab	314	SRR14396733	14408	C	T	1	2021-03-23	United States
ORF1ab_833_NA	ORF1ab	833	SRR14396733	15965	G	+T	0,0811983	2021-03-23	United States
ORF1ab_1011_H	ORF1ab	1011	SRR14396733	16500	A	C	1	2021-03-23	United States
ORF1ab_1634_NA	ORF1ab	1634	SRR14396733	18368	G	+T	0,0636653	2021-03-23	United States
ORF1ab_2060_L	ORF1ab	2060	SRR14396733	19645	G	C	0,0557591	2021-03-23	United States
S_5_F	S	5	SRR14396733	21575	C	T	0,99949	2021-03-23	United States
S_95_I	S	95	SRR14396733	21846	C	T	0,999075	2021-03-23	United States
S_253_G	S	253	SRR14396733	22320	A	G	0,999452	2021-03-23	United States
S_477_N	S	477	SRR14396733	22992	G	A	0,999024	2021-03-23	United States
S_614_G	S	614	SRR14396733	23403	A	G	0,999712	2021-03-23	United States
S_957_R	S	957	SRR14396733	24432	A	G	0,999763	2021-03-23	United States
ORF3a_24_I	ORF3a	24	SRR14396733	25463	C	T	1	2021-03-23	United States
ORF3a_42_L	ORF3a	42	SRR14396733	25517	C	T	1	2021-03-23	United States
ORF3a_57_H	ORF3a	57	SRR14396733	25563	G	T	0,999323	2021-03-23	United States
ORF7a_116_F	ORF7a	116	SRR14396733	27739	C	T	1	2021-03-23	United States
ORF8_11_I	ORF8	11	SRR14396733	27925	C	T	1	2021-03-23	United States
N_13_L	N	13	SRR14396733	28311	C	T	0,999353	2021-03-23	United States
N_202_R	N	202	SRR14396733	28879	T	G	0,999677	2021-03-23	United States
N_258_L	N	258	SRR14396733	29046	C	T	0,999092	2021-03-23	United States
ORF1ab_110_Y	ORF1ab	110	SRR14396734	593	C	T	0,999636	2021-03-23	United States
ORF1ab_265_I	ORF1ab	265	SRR14396734	1059	C	T	1	2021-03-23	United States
ORF1ab_3459_M	ORF1ab	3459	SRR14396734	10641	C	T	1	2021-03-23	United States
ORF1ab_4205_V	ORF1ab	4205	SRR14396734	12878	A	G	1	2021-03-23	United States
ORF1ab_314_L	ORF1ab	314	SRR14396734	14408	C	T	1	2021-03-23	United States
ORF1ab_1183_Y	ORF1ab	1183	SRR14396734	17014	G	T	0,998442	2021-03-23	United States
S_13_I	S	13	SRR14396734	21600	G	T	1	2021-03-23	United States
S_152_C	S	152	SRR14396734	22018	G	T	0,998542	2021-03-23	United States
S_452_R	S	452	SRR14396734	22917	T	G	1	2021-03-23	United States
S_614_G	S	614	SRR14396734	23403	A	G	0,998823	2021-03-23	United States
ORF3a_57_H	ORF3a	57	SRR14396734	25563	G	T	0,998961	2021-03-23	United States
M_215_Y	M	215	SRR14396734	27165	G	T	0,132679	2021-03-23	United States
N_205_I	N	205	SRR14396734	28887	C	T	0,999544	2021-03-23	United States
ORF1ab_29_C	ORF1ab	29	SRR14396735	350	C	T	0,999042	2021-03-22	United States
ORF1ab_671_V	ORF1ab	671	SRR14396735	2276	A	G	1	2021-03-22	United States
ORF1ab_1001_I	ORF1ab	1001	SRR14396735	3267	C	T	1	2021-03-22	United States
ORF1ab_1291_F	ORF1ab	1291	SRR14396735	4136	G	T	0,999193	2021-03-22	United States
ORF1ab_1708_D	ORF1ab	1708	SRR14396735	5388	C	A	1	2021-03-22	United States
ORF1ab_2230_T	ORF1ab	2230	SRR14396735	6954	T	C	1	2021-03-22	United States
ORF1ab_3674_NA	ORF1ab	3674	SRR14396735	11287	G	-TCTGGTTTT	0,99688	2021-03-22	United States
ORF1ab_314_L	ORF1ab	314	SRR14396735	14408	C	T	1	2021-03-22	United States
S_3_NA	S	3	SRR14396735	21569	G	+T	0,0993228	2021-03-22	United States
S_5_F	S	5	SRR14396735	21575	C	T	0,997674	2021-03-22	United States
S_68_NA	S	68	SRR14396735	21764	A	-TACATG	0,994361	2021-03-22	United States
S_143_NA	S	143	SRR14396735	21990	T	-TTA	0,992481	2021-03-22	United States
S_501_Y	S	501	SRR14396735	23063	A	T	0,997984	2021-03-22	United States
S_570_D	S	570	SRR14396735	23271	C	A	0,999172	2021-03-22	United States
S_614_G	S	614	SRR14396735	23403	A	G	1	2021-03-22	United States
S_681_H	S	681	SRR14396735	23604	C	A	1	2021-03-22	United States
S_716_I	S	716	SRR14396735	23709	C	T	1	2021-03-22	United States
S_982_A	S	982	SRR14396735	24506	T	G	0,996939	2021-03-22	United States
S_1118_H	S	1118	SRR14396735	24914	G	C	1	2021-03-22	United States
ORF3a_188_C	ORF3a	188	SRR14396735	25954	G	T	0,999034	2021-03-22	United States
ORF8_27_*	ORF8	27	SRR14396735	27972	C	T	0,996885	2021-03-22	United States
ORF8_52_I	ORF8	52	SRR14396735	28048	G	T	0,996805	2021-03-22	United States
ORF8_73_C	ORF8	73	SRR14396735	28111	A	G	0,998964	2021-03-22	United States
N_3_H	N	3	SRR14396735	28280	G	C	1	2021-03-22	United States
N_3_V	N	3	SRR14396735	28281	A	T	1	2021-03-22	United States
N_3_E	N	3	SRR14396735	28282	T	A	1	2021-03-22	United States
N_203_K	N	203	SRR14396735	28881	G	A	0,999547	2021-03-22	United States
N_204_R	N	204	SRR14396735	28883	G	C	0,999547	2021-03-22	United States
N_235_F	N	235	SRR14396735	28977	C	T	0,998866	2021-03-22	United States
ORF1ab_91_K	ORF1ab	91	SRR14396736	536	G	A	1	2021-03-23	United States
ORF1ab_265_I	ORF1ab	265	SRR14396736	1059	C	T	0,998425	2021-03-23	United States
ORF1ab_1284_L	ORF1ab	1284	SRR14396736	4116	C	T	1	2021-03-23	United States
ORF1ab_1895_N	ORF1ab	1895	SRR14396736	5950	G	T	0,997701	2021-03-23	United States
ORF1ab_2124_I	ORF1ab	2124	SRR14396736	6636	C	T	0,0665236	2021-03-23	United States
ORF1ab_2144_NA	ORF1ab	2144	SRR14396736	6696	C	+T	0,099889	2021-03-23	United States
ORF1ab_2622_N	ORF1ab	2622	SRR14396736	8131	G	T	1	2021-03-23	United States
ORF1ab_3352_F	ORF1ab	3352	SRR14396736	10319	C	T	0,998611	2021-03-23	United States
ORF1ab_3729_R	ORF1ab	3729	SRR14396736	11451	A	G	1	2021-03-23	United States
ORF1ab_3955_T	ORF1ab	3955	SRR14396736	12128	G	A	0,998764	2021-03-23	United States
ORF1ab_314_L	ORF1ab	314	SRR14396736	14408	C	T	1	2021-03-23	United States
ORF1ab_833_NA	ORF1ab	833	SRR14396736	15965	G	+T	0,0800164	2021-03-23	United States
ORF1ab_946_S	ORF1ab	946	SRR14396736	16303	C	T	1	2021-03-23	United States
ORF1ab_1149_A	ORF1ab	1149	SRR14396736	16913	T	C	0,974411	2021-03-23	United States
ORF1ab_1653_D	ORF1ab	1653	SRR14396736	18424	A	G	1	2021-03-23	United States
ORF1ab_2613_C	ORF1ab	2613	SRR14396736	21304	C	T	0,998174	2021-03-23	United States
S_614_G	S	614	SRR14396736	23403	A	G	1	2021-03-23	United States
S_677_P	S	677	SRR14396736	23592	A	C	1	2021-03-23	United States
ORF3a_57_H	ORF3a	57	SRR14396736	25563	G	T	0,997644	2021-03-23	United States
ORF3a_172_V	ORF3a	172	SRR14396736	25907	G	T	0,99707	2021-03-23	United States
ORF8_24_L	ORF8	24	SRR14396736	27964	C	T	1	2021-03-23	United States
N_67_S	N	67	SRR14396736	28472	C	T	0,996923	2021-03-23	United States
N_199_L	N	199	SRR14396736	28869	C	T	0,999448	2021-03-23	United States
ORF1ab_913_D	ORF1ab	913	SRR14396737	3004	G	T	1	2021-03-22	United States
ORF1ab_1001_I	ORF1ab	1001	SRR14396737	3267	C	T	1	2021-03-22	United States
ORF1ab_1708_D	ORF1ab	1708	SRR14396737	5388	C	A	1	2021-03-22	United States
ORF1ab_2230_T	ORF1ab	2230	SRR14396737	6954	T	C	0,998779	2021-03-22	United States
ORF1ab_2259_I	ORF1ab	2259	SRR14396737	7042	G	T	0,997522	2021-03-22	United States
ORF1ab_3674_NA	ORF1ab	3674	SRR14396737	11287	G	-TCTGGTTTT	0,996178	2021-03-22	United States
ORF1ab_218_L	ORF1ab	218	SRR14396737	14120	C	T	0,999145	2021-03-22	United States
ORF1ab_314_L	ORF1ab	314	SRR14396737	14408	C	T	1	2021-03-22	United States
S_68_NA	S	68	SRR14396737	21764	A	-TACATG	1	2021-03-22	United States
S_143_NA	S	143	SRR14396737	21990	T	-TTA	0,997912	2021-03-22	United States
S_501_Y	S	501	SRR14396737	23063	A	T	1	2021-03-22	United States
S_570_D	S	570	SRR14396737	23271	C	A	1	2021-03-22	United States
S_614_G	S	614	SRR14396737	23403	A	G	0,998862	2021-03-22	United States
S_681_H	S	681	SRR14396737	23604	C	A	1	2021-03-22	United States
S_716_I	S	716	SRR14396737	23709	C	T	1	2021-03-22	United States
S_982_A	S	982	SRR14396737	24506	T	G	0,998183	2021-03-22	United States
S_1118_H	S	1118	SRR14396737	24914	G	C	0,99872	2021-03-22	United States
ORF3a_240_S	ORF3a	240	SRR14396737	26110	C	T	1	2021-03-22	United States
ORF8_27_*	ORF8	27	SRR14396737	27972	C	T	1	2021-03-22	United States
ORF8_52_I	ORF8	52	SRR14396737	28048	G	T	1	2021-03-22	United States
ORF8_68_*	ORF8	68	SRR14396737	28095	A	T	0,996575	2021-03-22	United States
ORF8_73_C	ORF8	73	SRR14396737	28111	A	G	0,998519	2021-03-22	United States
N_3_H	N	3	SRR14396737	28280	G	C	1	2021-03-22	United States
N_3_V	N	3	SRR14396737	28281	A	T	0,99918	2021-03-22	United States
N_3_E	N	3	SRR14396737	28282	T	A	0,999182	2021-03-22	United States
N_203_K	N	203	SRR14396737	28881	G	A	1	2021-03-22	United States
N_204_R	N	204	SRR14396737	28883	G	C	1	2021-03-22	United States
N_235_F	N	235	SRR14396737	28977	C	T	0,999552	2021-03-22	United States
ORF1ab_265_I	ORF1ab	265	SRR14396738	1059	C	T	0,999071	2021-03-17	United States
ORF1ab_1281_R	ORF1ab	1281	SRR14396738	4107	A	G	0,99924	2021-03-17	United States
ORF1ab_2144_NA	ORF1ab	2144	SRR14396738	6696	C	+T	0,0617359	2021-03-17	United States
ORF1ab_2158_I	ORF1ab	2158	SRR14396738	6738	C	T	1	2021-03-17	United States
ORF1ab_3201_P	ORF1ab	3201	SRR14396738	9867	T	C	1	2021-03-17	United States
ORF1ab_3674_NA	ORF1ab	3674	SRR14396738	11287	G	-TCTGGTTTT	0,995541	2021-03-17	United States
ORF1ab_314_L	ORF1ab	314	SRR14396738	14408	C	T	1	2021-03-17	United States
ORF1ab_1011_H	ORF1ab	1011	SRR14396738	16500	A	C	1	2021-03-17	United States
S_3_NA	S	3	SRR14396738	21569	G	+T	0,0706056	2021-03-17	United States
S_5_F	S	5	SRR14396738	21575	C	T	1	2021-03-17	United States
S_95_I	S	95	SRR14396738	21846	C	T	1	2021-03-17	United States
S_253_G	S	253	SRR14396738	22320	A	G	1	2021-03-17	United States
S_484_K	S	484	SRR14396738	23012	G	A	1	2021-03-17	United States
S_614_G	S	614	SRR14396738	23403	A	G	0,998723	2021-03-17	United States
S_701_V	S	701	SRR14396738	23664	C	T	1	2021-03-17	United States
ORF3a_42_L	ORF3a	42	SRR14396738	25517	C	T	0,998239	2021-03-17	United States
ORF3a_57_H	ORF3a	57	SRR14396738	25563	G	T	0,999122	2021-03-17	United States
ORF8_11_I	ORF8	11	SRR14396738	27925	C	T	0,998319	2021-03-17	United States
N_199_L	N	199	SRR14396738	28869	C	T	1	2021-03-17	United States
N_234_I	N	234	SRR14396738	28975	G	A	0,999387	2021-03-17	United States
ORF1ab_265_I	ORF1ab	265	SRR14396739	1059	C	T	1	2021-03-18	United States
ORF1ab_2144_NA	ORF1ab	2144	SRR14396739	6696	C	+T	0,0679612	2021-03-18	United States
ORF1ab_3162_E	ORF1ab	3162	SRR14396739	9749	A	G	1	2021-03-18	United States
ORF1ab_3201_P	ORF1ab	3201	SRR14396739	9867	T	C	1	2021-03-18	United States
ORF1ab_3209_V	ORF1ab	3209	SRR14396739	9891	C	T	1	2021-03-18	United States
ORF1ab_3356_I	ORF1ab	3356	SRR14396739	10332	C	T	1	2021-03-18	United States
ORF1ab_3847_I	ORF1ab	3847	SRR14396739	11804	G	A	1	2021-03-18	United States
ORF1ab_3966_H	ORF1ab	3966	SRR14396739	12163	G	T	0,999201	2021-03-18	United States
ORF1ab_314_L	ORF1ab	314	SRR14396739	14408	C	T	1	2021-03-18	United States
S_157_S	S	157	SRR14396739	22032	T	C	1	2021-03-18	United States
S_452_R	S	452	SRR14396739	22917	T	G	1	2021-03-18	United States
S_614_G	S	614	SRR14396739	23403	A	G	1	2021-03-18	United States
S_859_N	S	859	SRR14396739	24138	C	A	0,999496	2021-03-18	United States
S_950_H	S	950	SRR14396739	24410	G	C	0,998959	2021-03-18	United States
ORF3a_42_L	ORF3a	42	SRR14396739	25517	C	T	0,998423	2021-03-18	United States
ORF3a_57_H	ORF3a	57	SRR14396739	25563	G	T	0,998409	2021-03-18	United States
ORF8_11_I	ORF8	11	SRR14396739	27925	C	T	1	2021-03-18	United States
ORF8_51_S	ORF8	51	SRR14396739	28044	G	T	1	2021-03-18	United States
N_205_I	N	205	SRR14396739	28887	C	T	0,999587	2021-03-18	United States
N_234_I	N	234	SRR14396739	28975	G	A	0,999582	2021-03-18	United States
ORF1ab_551_I	ORF1ab	551	SRR14396740	1917	C	T	0,999443	2021-03-18	United States
ORF1ab_1001_I	ORF1ab	1001	SRR14396740	3267	C	T	1	2021-03-18	United States
ORF1ab_1708_D	ORF1ab	1708	SRR14396740	5388	C	A	1	2021-03-18	United States
ORF1ab_2230_T	ORF1ab	2230	SRR14396740	6954	T	C	1	2021-03-18	United States
ORF1ab_3674_NA	ORF1ab	3674	SRR14396740	11287	G	-TCTGGTTTT	0,994783	2021-03-18	United States
ORF1ab_3966_R	ORF1ab	3966	SRR14396740	12162	A	G	1	2021-03-18	United States
ORF1ab_314_L	ORF1ab	314	SRR14396740	14408	C	T	1	2021-03-18	United States
ORF1ab_1383_R	ORF1ab	1383	SRR14396740	17615	A	G	1	2021-03-18	United States
ORF1ab_2247_H	ORF1ab	2247	SRR14396740	20208	G	T	1	2021-03-18	United States
ORF1ab_2557_R	ORF1ab	2557	SRR14396740	21137	A	G	0,999017	2021-03-18	United States
S_68_NA	S	68	SRR14396740	21764	A	-TACATG	0,998162	2021-03-18	United States
S_143_NA	S	143	SRR14396740	21990	T	-TTA	0,99274	2021-03-18	United States
S_501_Y	S	501	SRR14396740	23063	A	T	0,998703	2021-03-18	United States
S_570_D	S	570	SRR14396740	23271	C	A	0,998735	2021-03-18	United States
S_614_G	S	614	SRR14396740	23403	A	G	1	2021-03-18	United States
S_681_H	S	681	SRR14396740	23604	C	A	1	2021-03-18	United States
S_716_I	S	716	SRR14396740	23709	C	T	1	2021-03-18	United States
S_982_A	S	982	SRR14396740	24506	T	G	0,998954	2021-03-18	United States
S_1118_H	S	1118	SRR14396740	24914	G	C	1	2021-03-18	United States
S_1191_N	S	1191	SRR14396740	25135	G	T	1	2021-03-18	United States
ORF8_27_*	ORF8	27	SRR14396740	27972	C	T	1	2021-03-18	United States
ORF8_52_I	ORF8	52	SRR14396740	28048	G	T	1	2021-03-18	United States
ORF8_67_F	ORF8	67	SRR14396740	28093	C	T	1	2021-03-18	United States
ORF8_73_C	ORF8	73	SRR14396740	28111	A	G	0,998433	2021-03-18	United States
N_3_H	N	3	SRR14396740	28280	G	C	0,999107	2021-03-18	United States
N_3_V	N	3	SRR14396740	28281	A	T	0,999105	2021-03-18	United States
N_3_E	N	3	SRR14396740	28282	T	A	0,99911	2021-03-18	United States
N_203_K	N	203	SRR14396740	28881	G	A	1	2021-03-18	United States
N_204_R	N	204	SRR14396740	28883	G	C	0,999125	2021-03-18	United States
N_235_F	N	235	SRR14396740	28977	C	T	1	2021-03-18	United States
ORF1ab_265_I	ORF1ab	265	SRR14396741	1059	C	T	0,996748	2021-03-18	United States
ORF1ab_2952_I	ORF1ab	2952	SRR14396741	9120	C	T	1	2021-03-18	United States
ORF1ab_3202_M	ORF1ab	3202	SRR14396741	9870	C	T	1	2021-03-18	United States
ORF1ab_3580_Q	ORF1ab	3580	SRR14396741	11005	C	A	1	2021-03-18	United States
ORF1ab_4197_S	ORF1ab	4197	SRR14396741	12854	C	T	1	2021-03-18	United States
ORF1ab_4398_L	ORF1ab	4398	SRR14396741	13458	C	T	1	2021-03-18	United States
ORF1ab_314_L	ORF1ab	314	SRR14396741	14408	C	T	1	2021-03-18	United States
S_494_P	S	494	SRR14396741	23042	T	C	0,998325	2021-03-18	United States
S_501_Y	S	501	SRR14396741	23063	A	T	1	2021-03-18	United States
S_614_G	S	614	SRR14396741	23403	A	G	1	2021-03-18	United States
S_681_H	S	681	SRR14396741	23604	C	A	1	2021-03-18	United States
S_1111_K	S	1111	SRR14396741	24893	G	A	0,997773	2021-03-18	United States
ORF3a_57_H	ORF3a	57	SRR14396741	25563	G	T	0,998982	2021-03-18	United States
ORF6_58_T	ORF6	58	SRR14396741	27374	T	C	1	2021-03-18	United States
ORF8_10_NA	ORF8	10	SRR14396741	27921	A	-TCACAACTGTAGCTGCATTTCACCAAGAATGTAGT	0,996516	2021-03-18	United States
ORF8_66_D	ORF8	66	SRR14396741	28090	G	A	0,996575	2021-03-18	United States
N_234_I	N	234	SRR14396741	28975	G	A	0,999194	2021-03-18	United States
ORF1ab_913_D	ORF1ab	913	SRR14396742	3004	G	T	1	2021-03-18	United States
ORF1ab_1001_I	ORF1ab	1001	SRR14396742	3267	C	T	1	2021-03-18	United States
ORF1ab_1708_D	ORF1ab	1708	SRR14396742	5388	C	A	1	2021-03-18	United States
ORF1ab_2230_T	ORF1ab	2230	SRR14396742	6954	T	C	0,999634	2021-03-18	United States
ORF1ab_2259_I	ORF1ab	2259	SRR14396742	7042	G	T	0,998143	2021-03-18	United States
ORF1ab_3674_NA	ORF1ab	3674	SRR14396742	11287	G	-TCTGGTTTT	0,993268	2021-03-18	United States
ORF1ab_218_L	ORF1ab	218	SRR14396742	14120	C	T	1	2021-03-18	United States
ORF1ab_314_L	ORF1ab	314	SRR14396742	14408	C	T	1	2021-03-18	United States
ORF1ab_1145_S	ORF1ab	1145	SRR14396742	16900	G	A	0,999219	2021-03-18	United States
S_68_NA	S	68	SRR14396742	21764	A	-TACATG	0,996751	2021-03-18	United States
S_143_NA	S	143	SRR14396742	21990	T	-TTA	0,993491	2021-03-18	United States
S_501_Y	S	501	SRR14396742	23063	A	T	0,999627	2021-03-18	United States
S_570_D	S	570	SRR14396742	23271	C	A	0,999516	2021-03-18	United States
S_614_G	S	614	SRR14396742	23403	A	G	1	2021-03-18	United States
S_681_H	S	681	SRR14396742	23604	C	A	1	2021-03-18	United States
S_716_I	S	716	SRR14396742	23709	C	T	1	2021-03-18	United States
S_982_A	S	982	SRR14396742	24506	T	G	1	2021-03-18	United States
S_1118_H	S	1118	SRR14396742	24914	G	C	0,998592	2021-03-18	United States
ORF3a_240_S	ORF3a	240	SRR14396742	26110	C	T	0,99822	2021-03-18	United States
ORF8_27_*	ORF8	27	SRR14396742	27972	C	T	0,998255	2021-03-18	United States
ORF8_52_I	ORF8	52	SRR14396742	28048	G	T	1	2021-03-18	United States
ORF8_68_*	ORF8	68	SRR14396742	28095	A	T	1	2021-03-18	United States
ORF8_73_C	ORF8	73	SRR14396742	28111	A	G	0,998775	2021-03-18	United States
N_3_H	N	3	SRR14396742	28280	G	C	1	2021-03-18	United States
N_3_V	N	3	SRR14396742	28281	A	T	0,998309	2021-03-18	United States
N_3_E	N	3	SRR14396742	28282	T	A	1	2021-03-18	United States
N_203_K	N	203	SRR14396742	28881	G	A	0,999545	2021-03-18	United States
N_204_R	N	204	SRR14396742	28883	G	C	0,99909	2021-03-18	United States
N_235_F	N	235	SRR14396742	28977	C	T	0,998639	2021-03-18	United States
ORF1ab_265_I	ORF1ab	265	SRR14396743	1059	C	T	1	2021-03-18	United States
ORF1ab_1067_Y	ORF1ab	1067	SRR14396743	3464	C	T	0,0502901	2021-03-18	United States
ORF1ab_2144_NA	ORF1ab	2144	SRR14396743	6696	C	+T	0,0541872	2021-03-18	United States
ORF1ab_2606_I	ORF1ab	2606	SRR14396743	8083	G	A	0,998097	2021-03-18	United States
ORF1ab_3352_F	ORF1ab	3352	SRR14396743	10319	C	T	0,997835	2021-03-18	United States
ORF1ab_314_L	ORF1ab	314	SRR14396743	14408	C	T	1	2021-03-18	United States
ORF1ab_833_NA	ORF1ab	833	SRR14396743	15965	G	+T	0,0507599	2021-03-18	United States
ORF1ab_1653_D	ORF1ab	1653	SRR14396743	18424	A	G	0,997549	2021-03-18	United States
ORF1ab_2613_C	ORF1ab	2613	SRR14396743	21304	C	T	0,99959	2021-03-18	United States
S_614_G	S	614	SRR14396743	23403	A	G	0,999244	2021-03-18	United States
ORF3a_44_V	ORF3a	44	SRR14396743	25523	G	T	1	2021-03-18	United States
ORF3a_57_H	ORF3a	57	SRR14396743	25563	G	T	1	2021-03-18	United States
ORF3a_88_L	ORF3a	88	SRR14396743	25654	G	T	0,999353	2021-03-18	United States
ORF3a_172_V	ORF3a	172	SRR14396743	25907	G	T	0,999348	2021-03-18	United States
ORF8_24_L	ORF8	24	SRR14396743	27964	C	T	1	2021-03-18	United States
N_67_S	N	67	SRR14396743	28472	C	T	1	2021-03-18	United States
N_199_L	N	199	SRR14396743	28869	C	T	0,99927	2021-03-18	United States
ORF1ab_265_I	ORF1ab	265	SRR14396744	1059	C	T	1	2021-03-19	United States
ORF1ab_1977_NA	ORF1ab	1977	SRR14396744	6196	C	+T	0,0953101	2021-03-19	United States
ORF1ab_1978_F	ORF1ab	1978	SRR14396744	6198	C	T	0,997854	2021-03-19	United States
ORF1ab_2361_K	ORF1ab	2361	SRR14396744	7348	T	A	1	2021-03-19	United States
ORF1ab_2606_I	ORF1ab	2606	SRR14396744	8083	G	A	0,999282	2021-03-19	United States
ORF1ab_3352_F	ORF1ab	3352	SRR14396744	10319	C	T	1	2021-03-19	United States
ORF1ab_4367_S	ORF1ab	4367	SRR14396744	13365	A	G	0,997839	2021-03-19	United States
ORF1ab_314_L	ORF1ab	314	SRR14396744	14408	C	T	1	2021-03-19	United States
ORF1ab_1555_I	ORF1ab	1555	SRR14396744	18131	C	T	1	2021-03-19	United States
ORF1ab_1653_D	ORF1ab	1653	SRR14396744	18424	A	G	0,998264	2021-03-19	United States
ORF1ab_2613_C	ORF1ab	2613	SRR14396744	21304	C	T	0,998829	2021-03-19	United States
S_614_G	S	614	SRR14396744	23403	A	G	0,999401	2021-03-19	United States
S_677_H	S	677	SRR14396744	23593	G	T	1	2021-03-19	United States
ORF3a_57_H	ORF3a	57	SRR14396744	25563	G	T	0,998529	2021-03-19	United States
ORF3a_172_V	ORF3a	172	SRR14396744	25907	G	T	0,999093	2021-03-19	United States
ORF8_24_L	ORF8	24	SRR14396744	27964	C	T	1	2021-03-19	United States
N_67_S	N	67	SRR14396744	28472	C	T	1	2021-03-19	United States
N_199_L	N	199	SRR14396744	28869	C	T	0,998709	2021-03-19	United States
ORF1ab_1001_I	ORF1ab	1001	SRR14396745	3267	C	T	0,998418	2021-03-18	United States
ORF1ab_1708_D	ORF1ab	1708	SRR14396745	5388	C	A	0,997416	2021-03-18	United States
ORF1ab_2230_T	ORF1ab	2230	SRR14396745	6954	T	C	0,999131	2021-03-18	United States
ORF1ab_2780_L	ORF1ab	2780	SRR14396745	8603	T	C	0,997705	2021-03-18	United States
ORF1ab_3674_NA	ORF1ab	3674	SRR14396745	11287	G	-TCTGGTTTT	0,992366	2021-03-18	United States
ORF1ab_314_L	ORF1ab	314	SRR14396745	14408	C	T	1	2021-03-18	United States
ORF1ab_1383_R	ORF1ab	1383	SRR14396745	17615	A	G	0,999183	2021-03-18	United States
S_68_NA	S	68	SRR14396745	21764	A	-TACATG	0,99818	2021-03-18	United States
S_144_NA	S	144	SRR14396745	21992	T	-ATTACC	0,991662	2021-03-18	United States
S_501_Y	S	501	SRR14396745	23063	A	T	0,999464	2021-03-18	United States
S_570_D	S	570	SRR14396745	23271	C	A	0,997548	2021-03-18	United States
S_614_G	S	614	SRR14396745	23403	A	G	0,9994	2021-03-18	United States
S_681_H	S	681	SRR14396745	23604	C	A	1	2021-03-18	United States
S_716_I	S	716	SRR14396745	23709	C	T	1	2021-03-18	United States
S_982_A	S	982	SRR14396745	24506	T	G	0,999381	2021-03-18	United States
S_1118_H	S	1118	SRR14396745	24914	G	C	1	2021-03-18	United States
ORF3a_15_F	ORF3a	15	SRR14396745	25437	G	T	1	2021-03-18	United States
ORF3a_166_L	ORF3a	166	SRR14396745	25889	C	T	0,999175	2021-03-18	United States
ORF8_27_*	ORF8	27	SRR14396745	27972	C	T	0,997403	2021-03-18	United States
ORF8_37_F	ORF8	37	SRR14396745	28003	G	T	1	2021-03-18	United States
ORF8_52_I	ORF8	52	SRR14396745	28048	G	T	1	2021-03-18	United States
ORF8_73_C	ORF8	73	SRR14396745	28111	A	G	0,998322	2021-03-18	United States
N_3_H	N	3	SRR14396745	28280	G	C	1	2021-03-18	United States
N_3_V	N	3	SRR14396745	28281	A	T	1	2021-03-18	United States
N_3_E	N	3	SRR14396745	28282	T	A	1	2021-03-18	United States
N_203_K	N	203	SRR14396745	28881	G	A	0,997987	2021-03-18	United States
N_204_R	N	204	SRR14396745	28883	G	C	0,997989	2021-03-18	United States
N_235_F	N	235	SRR14396745	28977	C	T	0,998474	2021-03-18	United States
ORF1ab_1001_I	ORF1ab	1001	SRR14396746	3267	C	T	1	2021-03-19	United States
ORF1ab_1708_D	ORF1ab	1708	SRR14396746	5388	C	A	0,996769	2021-03-19	United States
ORF1ab_2230_T	ORF1ab	2230	SRR14396746	6954	T	C	1	2021-03-19	United States
ORF1ab_3674_NA	ORF1ab	3674	SRR14396746	11287	G	-TCTGGTTTT	0,990638	2021-03-19	United States
ORF1ab_218_L	ORF1ab	218	SRR14396746	14120	C	T	0,999338	2021-03-19	United States
ORF1ab_314_L	ORF1ab	314	SRR14396746	14408	C	T	1	2021-03-19	United States
ORF1ab_1975_S	ORF1ab	1975	SRR14396746	19390	C	T	1	2021-03-19	United States
S_68_NA	S	68	SRR14396746	21764	A	-TACATG	0,992453	2021-03-19	United States
S_143_NA	S	143	SRR14396746	21990	T	-TTA	0,988432	2021-03-19	United States
S_501_Y	S	501	SRR14396746	23063	A	T	1	2021-03-19	United States
S_570_D	S	570	SRR14396746	23271	C	A	0,999077	2021-03-19	United States
S_614_G	S	614	SRR14396746	23403	A	G	0,999106	2021-03-19	United States
S_681_H	S	681	SRR14396746	23604	C	A	1	2021-03-19	United States
S_716_I	S	716	SRR14396746	23709	C	T	1	2021-03-19	United States
S_982_A	S	982	SRR14396746	24506	T	G	0,999278	2021-03-19	United States
S_1118_H	S	1118	SRR14396746	24914	G	C	1	2021-03-19	United States
ORF8_27_*	ORF8	27	SRR14396746	27972	C	T	1	2021-03-19	United States
ORF8_52_I	ORF8	52	SRR14396746	28048	G	T	1	2021-03-19	United States
ORF8_68_*	ORF8	68	SRR14396746	28095	A	T	1	2021-03-19	United States
ORF8_73_C	ORF8	73	SRR14396746	28111	A	G	1	2021-03-19	United States
N_3_H	N	3	SRR14396746	28280	G	C	1	2021-03-19	United States
N_3_V	N	3	SRR14396746	28281	A	T	1	2021-03-19	United States
N_3_E	N	3	SRR14396746	28282	T	A	1	2021-03-19	United States
N_203_K	N	203	SRR14396746	28881	G	A	1	2021-03-19	United States
N_204_R	N	204	SRR14396746	28883	G	C	1	2021-03-19	United States
N_235_F	N	235	SRR14396746	28977	C	T	0,997832	2021-03-19	United States
ORF1ab_265_I	ORF1ab	265	SRR14396747	1059	C	T	1	2021-03-18	United States
ORF1ab_1022_I	ORF1ab	1022	SRR14396747	3330	C	T	1	2021-03-18	United States
ORF1ab_1155_C	ORF1ab	1155	SRR14396747	3728	G	T	0,998947	2021-03-18	United States
ORF1ab_1655_N	ORF1ab	1655	SRR14396747	5230	G	T	0,999056	2021-03-18	United States
ORF1ab_2030_L	ORF1ab	2030	SRR14396747	6354	C	T	0,998818	2021-03-18	United States
ORF1ab_2144_NA	ORF1ab	2144	SRR14396747	6696	C	+T	0,0740331	2021-03-18	United States
ORF1ab_2249_V	ORF1ab	2249	SRR14396747	7011	C	T	0,999113	2021-03-18	United States
ORF1ab_3353_R	ORF1ab	3353	SRR14396747	10323	A	G	0,998821	2021-03-18	United States
ORF1ab_3674_NA	ORF1ab	3674	SRR14396747	11287	G	-TCTGGTTTT	0,992894	2021-03-18	United States
ORF1ab_314_L	ORF1ab	314	SRR14396747	14408	C	T	1	2021-03-18	United States
S_18_F	S	18	SRR14396747	21614	C	T	0,998348	2021-03-18	United States
S_80_A	S	80	SRR14396747	21801	A	C	0,99916	2021-03-18	United States
S_143_NA	S	143	SRR14396747	21990	T	-TTA	0,979487	2021-03-18	United States
S_215_G	S	215	SRR14396747	22206	A	G	0,999595	2021-03-18	United States
S_240_NA	S	240	SRR14396747	22280	A	-CTTTACTTG	0,996769	2021-03-18	United States
S_417_N	S	417	SRR14396747	22813	G	T	0,999411	2021-03-18	United States
S_484_K	S	484	SRR14396747	23012	G	A	0,9989	2021-03-18	United States
S_501_Y	S	501	SRR14396747	23063	A	T	0,99944	2021-03-18	United States
S_614_G	S	614	SRR14396747	23403	A	G	0,998116	2021-03-18	United States
S_701_V	S	701	SRR14396747	23664	C	T	1	2021-03-18	United States
ORF3a_38_*	ORF3a	38	SRR14396747	25504	C	T	1	2021-03-18	United States
ORF3a_57_H	ORF3a	57	SRR14396747	25563	G	T	1	2021-03-18	United States
ORF3a_171_L	ORF3a	171	SRR14396747	25904	C	T	1	2021-03-18	United States
E_71_L	E	71	SRR14396747	26456	C	T	1	2021-03-18	United States
ORF8_121_L	ORF8	121	SRR14396747	28254	A	C	0,153453	2021-03-18	United States
N_205_I	N	205	SRR14396747	28887	C	T	0,999442	2021-03-18	United States
ORF1ab_110_Y	ORF1ab	110	SRR14396748	593	C	T	0,998441	2021-03-19	United States
ORF1ab_265_I	ORF1ab	265	SRR14396748	1059	C	T	1	2021-03-19	United States
ORF1ab_775_K	ORF1ab	775	SRR14396748	2588	G	A	0,995562	2021-03-19	United States
ORF1ab_3459_M	ORF1ab	3459	SRR14396748	10641	C	T	0,998371	2021-03-19	United States
ORF1ab_4205_V	ORF1ab	4205	SRR14396748	12878	A	G	1	2021-03-19	United States
ORF1ab_314_L	ORF1ab	314	SRR14396748	14408	C	T	1	2021-03-19	United States
ORF1ab_1183_Y	ORF1ab	1183	SRR14396748	17014	G	T	0,999316	2021-03-19	United States
S_13_I	S	13	SRR14396748	21600	G	T	1	2021-03-19	United States
S_152_C	S	152	SRR14396748	22018	G	T	1	2021-03-19	United States
S_452_R	S	452	SRR14396748	22917	T	G	0,99876	2021-03-19	United States
S_614_G	S	614	SRR14396748	23403	A	G	1	2021-03-19	United States
ORF3a_57_H	ORF3a	57	SRR14396748	25563	G	T	1	2021-03-19	United States
N_205_I	N	205	SRR14396748	28887	C	T	0,999364	2021-03-19	United States
ORF1ab_1001_I	ORF1ab	1001	SRR14396749	3267	C	T	1	2021-03-18	United States
ORF1ab_1708_D	ORF1ab	1708	SRR14396749	5388	C	A	1	2021-03-18	United States
ORF1ab_2144_NA	ORF1ab	2144	SRR14396749	6696	C	+T	0,0718916	2021-03-18	United States
ORF1ab_2230_T	ORF1ab	2230	SRR14396749	6954	T	C	1	2021-03-18	United States
ORF1ab_2699_V	ORF1ab	2699	SRR14396749	8360	A	G	0,99865	2021-03-18	United States
ORF1ab_3674_NA	ORF1ab	3674	SRR14396749	11287	G	-TCTGGTTTT	0,996772	2021-03-18	United States
ORF1ab_3966_R	ORF1ab	3966	SRR14396749	12162	A	G	1	2021-03-18	United States
ORF1ab_314_L	ORF1ab	314	SRR14396749	14408	C	T	1	2021-03-18	United States
ORF1ab_1383_R	ORF1ab	1383	SRR14396749	17615	A	G	1	2021-03-18	United States
ORF1ab_2557_R	ORF1ab	2557	SRR14396749	21137	A	G	0,999587	2021-03-18	United States
S_68_NA	S	68	SRR14396749	21764	A	-TACATG	0,995122	2021-03-18	United States
S_143_NA	S	143	SRR14396749	21990	T	-TTA	0,988095	2021-03-18	United States
S_501_Y	S	501	SRR14396749	23063	A	T	1	2021-03-18	United States
S_570_D	S	570	SRR14396749	23271	C	A	1	2021-03-18	United States
S_614_G	S	614	SRR14396749	23403	A	G	0,999309	2021-03-18	United States
S_681_H	S	681	SRR14396749	23604	C	A	1	2021-03-18	United States
S_716_I	S	716	SRR14396749	23709	C	T	1	2021-03-18	United States
S_982_A	S	982	SRR14396749	24506	T	G	0,999282	2021-03-18	United States
S_1118_H	S	1118	SRR14396749	24914	G	C	1	2021-03-18	United States
S_1191_N	S	1191	SRR14396749	25135	G	T	1	2021-03-18	United States
ORF7a_80_K	ORF7a	80	SRR14396749	27632	G	A	1	2021-03-18	United States
ORF8_27_*	ORF8	27	SRR14396749	27972	C	T	1	2021-03-18	United States
ORF8_52_I	ORF8	52	SRR14396749	28048	G	T	1	2021-03-18	United States
ORF8_73_C	ORF8	73	SRR14396749	28111	A	G	0,999105	2021-03-18	United States
N_3_H	N	3	SRR14396749	28280	G	C	1	2021-03-18	United States
N_3_V	N	3	SRR14396749	28281	A	T	1	2021-03-18	United States
N_3_E	N	3	SRR14396749	28282	T	A	0,998965	2021-03-18	United States
N_203_K	N	203	SRR14396749	28881	G	A	0,99934	2021-03-18	United States
N_204_R	N	204	SRR14396749	28883	G	C	1	2021-03-18	United States
N_235_F	N	235	SRR14396749	28977	C	T	1	2021-03-18	United States
N_260_NA	N	260	SRR14396749	29051	C	+A	0,0568182	2021-03-18	United States
ORF1ab_880_T	ORF1ab	880	SRR14396750	2904	T	C	0,0519263	2021-03-19	United States
ORF1ab_1001_I	ORF1ab	1001	SRR14396750	3267	C	T	1	2021-03-19	United States
ORF1ab_1708_D	ORF1ab	1708	SRR14396750	5388	C	A	0,998975	2021-03-19	United States
ORF1ab_2230_T	ORF1ab	2230	SRR14396750	6954	T	C	0,999603	2021-03-19	United States
ORF1ab_3674_NA	ORF1ab	3674	SRR14396750	11287	G	-TCTGGTTTT	0,996066	2021-03-19	United States
ORF1ab_218_L	ORF1ab	218	SRR14396750	14120	C	T	0,999537	2021-03-19	United States
ORF1ab_314_L	ORF1ab	314	SRR14396750	14408	C	T	1	2021-03-19	United States
ORF1ab_976_L	ORF1ab	976	SRR14396750	16394	C	T	0,997222	2021-03-19	United States
ORF1ab_1131_V	ORF1ab	1131	SRR14396750	16859	C	T	0,12588	2021-03-19	United States
ORF1ab_1975_S	ORF1ab	1975	SRR14396750	19390	C	T	1	2021-03-19	United States
S_68_NA	S	68	SRR14396750	21764	A	-TACATG	0,998301	2021-03-19	United States
S_143_NA	S	143	SRR14396750	21990	T	-TTA	0,997494	2021-03-19	United States
S_501_Y	S	501	SRR14396750	23063	A	T	0,999147	2021-03-19	United States
S_570_D	S	570	SRR14396750	23271	C	A	0,998886	2021-03-19	United States
S_614_G	S	614	SRR14396750	23403	A	G	1	2021-03-19	United States
S_681_H	S	681	SRR14396750	23604	C	A	1	2021-03-19	United States
S_716_I	S	716	SRR14396750	23709	C	T	1	2021-03-19	United States
S_982_A	S	982	SRR14396750	24506	T	G	0,998247	2021-03-19	United States
S_1118_H	S	1118	SRR14396750	24914	G	C	1	2021-03-19	United States
ORF8_27_*	ORF8	27	SRR14396750	27972	C	T	1	2021-03-19	United States
ORF8_52_I	ORF8	52	SRR14396750	28048	G	T	1	2021-03-19	United States
ORF8_68_*	ORF8	68	SRR14396750	28095	A	T	1	2021-03-19	United States
ORF8_73_C	ORF8	73	SRR14396750	28111	A	G	0,999301	2021-03-19	United States
N_3_H	N	3	SRR14396750	28280	G	C	0,999055	2021-03-19	United States
N_3_V	N	3	SRR14396750	28281	A	T	1	2021-03-19	United States
N_3_E	N	3	SRR14396750	28282	T	A	1	2021-03-19	United States
N_203_K	N	203	SRR14396750	28881	G	A	0,999529	2021-03-19	United States
N_204_R	N	204	SRR14396750	28883	G	C	1	2021-03-19	United States
N_235_F	N	235	SRR14396750	28977	C	T	0,999058	2021-03-19	United States
ORF1ab_309_S	ORF1ab	309	SRR14396751	1190	C	T	0,998062	2021-03-18	United States
ORF1ab_1188_L	ORF1ab	1188	SRR14396751	3828	C	T	0,998099	2021-03-18	United States
ORF1ab_1795_Q	ORF1ab	1795	SRR14396751	5648	A	C	0,99859	2021-03-18	United States
ORF1ab_2166_I	ORF1ab	2166	SRR14396751	6762	C	T	0,999731	2021-03-18	United States
ORF1ab_2345_V	ORF1ab	2345	SRR14396751	7299	C	T	0,0519481	2021-03-18	United States
ORF1ab_3674_NA	ORF1ab	3674	SRR14396751	11287	G	-TCTGGTTTT	0,995227	2021-03-18	United States
ORF1ab_314_L	ORF1ab	314	SRR14396751	14408	C	T	1	2021-03-18	United States
ORF1ab_1264_D	ORF1ab	1264	SRR14396751	17259	G	T	0,999395	2021-03-18	United States
S_18_F	S	18	SRR14396751	21614	C	T	0,99952	2021-03-18	United States
S_20_N	S	20	SRR14396751	21621	C	A	0,998565	2021-03-18	United States
S_26_S	S	26	SRR14396751	21638	C	T	0,998562	2021-03-18	United States
S_138_Y	S	138	SRR14396751	21974	G	T	1	2021-03-18	United States
S_190_S	S	190	SRR14396751	22132	G	T	0,997761	2021-03-18	United States
S_417_T	S	417	SRR14396751	22812	A	C	0,999326	2021-03-18	United States
S_484_K	S	484	SRR14396751	23012	G	A	0,999661	2021-03-18	United States
S_501_Y	S	501	SRR14396751	23063	A	T	0,999658	2021-03-18	United States
S_614_G	S	614	SRR14396751	23403	A	G	1	2021-03-18	United States
S_655_Y	S	655	SRR14396751	23525	C	T	0,998462	2021-03-18	United States
S_688_V	S	688	SRR14396751	23625	C	T	0,996956	2021-03-18	United States
S_1027_I	S	1027	SRR14396751	24642	C	T	1	2021-03-18	United States
S_1176_F	S	1176	SRR14396751	25088	G	T	1	2021-03-18	United States
ORF3a_253_P	ORF3a	253	SRR14396751	26149	T	C	0,999434	2021-03-18	United States
ORF8_92_K	ORF8	92	SRR14396751	28167	G	A	0,999046	2021-03-18	United States
N_80_R	N	80	SRR14396751	28512	C	G	1	2021-03-18	United States
N_202_C	N	202	SRR14396751	28877	A	T	0,999087	2021-03-18	United States
N_202_T	N	202	SRR14396751	28878	G	C	0,998631	2021-03-18	United States
N_203_K	N	203	SRR14396751	28881	G	A	0,999088	2021-03-18	United States
N_204_R	N	204	SRR14396751	28883	G	C	0,999544	2021-03-18	United States
ORF1ab_265_I	ORF1ab	265	SRR14396752	1059	C	T	1	2021-03-19	United States
ORF1ab_4205_V	ORF1ab	4205	SRR14396752	12878	A	G	1	2021-03-19	United States
ORF1ab_314_L	ORF1ab	314	SRR14396752	14408	C	T	1	2021-03-19	United States
ORF1ab_1183_Y	ORF1ab	1183	SRR14396752	17014	G	T	1	2021-03-19	United States
S_13_I	S	13	SRR14396752	21600	G	T	1	2021-03-19	United States
S_152_C	S	152	SRR14396752	22018	G	T	1	2021-03-19	United States
S_177_T	S	177	SRR14396752	22092	T	C	0,998082	2021-03-19	United States
S_452_R	S	452	SRR14396752	22917	T	G	0,999462	2021-03-19	United States
S_614_G	S	614	SRR14396752	23403	A	G	0,999344	2021-03-19	United States
ORF3a_57_H	ORF3a	57	SRR14396752	25563	G	T	1	2021-03-19	United States
ORF8_100_L	ORF8	100	SRR14396752	28191	G	T	0,996928	2021-03-19	United States
N_9_H	N	9	SRR14396752	28300	G	T	0,998285	2021-03-19	United States
N_205_I	N	205	SRR14396752	28887	C	T	1	2021-03-19	United States
N_234_I	N	234	SRR14396752	28975	G	T	0,998278	2021-03-19	United States
N_419_T	N	419	SRR14396752	29528	G	A	0,999655	2021-03-19	United States
ORF10_4_V	ORF10	4	SRR14396752	29567	A	G	0,999302	2021-03-19	United States
ORF1ab_265_I	ORF1ab	265	SRR14396753	1059	C	T	1	2021-03-18	United States
ORF1ab_999_I	ORF1ab	999	SRR14396753	3261	C	T	1	2021-03-18	United States
ORF1ab_1074_V	ORF1ab	1074	SRR14396753	3486	C	T	0,998663	2021-03-18	United States
ORF1ab_2144_NA	ORF1ab	2144	SRR14396753	6696	C	+T	0,0634111	2021-03-18	United States
ORF1ab_3352_F	ORF1ab	3352	SRR14396753	10319	C	T	1	2021-03-18	United States
ORF1ab_3652_I	ORF1ab	3652	SRR14396753	11221	G	T	0,998624	2021-03-18	United States
ORF1ab_4392_R	ORF1ab	4392	SRR14396753	13440	A	G	0,0558376	2021-03-18	United States
ORF1ab_314_L	ORF1ab	314	SRR14396753	14408	C	T	1	2021-03-18	United States
ORF1ab_1653_D	ORF1ab	1653	SRR14396753	18424	A	G	1	2021-03-18	United States
ORF1ab_2613_C	ORF1ab	2613	SRR14396753	21304	C	T	0,9996	2021-03-18	United States
S_501_Y	S	501	SRR14396753	23063	A	T	1	2021-03-18	United States
S_614_G	S	614	SRR14396753	23403	A	G	0,999508	2021-03-18	United States
S_1091_L	S	1091	SRR14396753	24834	G	T	1	2021-03-18	United States
ORF3a_57_H	ORF3a	57	SRR14396753	25563	G	T	1	2021-03-18	United States
ORF3a_172_V	ORF3a	172	SRR14396753	25907	G	T	1	2021-03-18	United States
ORF6_27_R	ORF6	27	SRR14396753	27280	T	C	0,999244	2021-03-18	United States
ORF7a_120_I	ORF7a	120	SRR14396753	27752	C	T	1	2021-03-18	United States
ORF8_24_L	ORF8	24	SRR14396753	27964	C	T	1	2021-03-18	United States
N_67_S	N	67	SRR14396753	28472	C	T	1	2021-03-18	United States
N_199_L	N	199	SRR14396753	28869	C	T	0,998054	2021-03-18	United States
ORF1ab_265_I	ORF1ab	265	SRR14396754	1059	C	T	1	2021-03-19	United States
ORF1ab_1576_Y	ORF1ab	1576	SRR14396754	4991	A	T	0,996929	2021-03-19	United States
ORF1ab_1679_S	ORF1ab	1679	SRR14396754	5300	G	T	1	2021-03-19	United States
ORF1ab_2144_NA	ORF1ab	2144	SRR14396754	6696	C	+T	0,0613497	2021-03-19	United States
ORF1ab_2153_I	ORF1ab	2153	SRR14396754	6723	C	T	0,99247	2021-03-19	United States
ORF1ab_3162_E	ORF1ab	3162	SRR14396754	9749	A	G	1	2021-03-19	United States
ORF1ab_3201_P	ORF1ab	3201	SRR14396754	9867	T	C	0,998288	2021-03-19	United States
ORF1ab_3209_V	ORF1ab	3209	SRR14396754	9891	C	T	0,998308	2021-03-19	United States
ORF1ab_3674_NA	ORF1ab	3674	SRR14396754	11287	G	-TCTGGTTTT	0,990188	2021-03-19	United States
ORF1ab_3847_I	ORF1ab	3847	SRR14396754	11804	G	A	1	2021-03-19	United States
ORF1ab_314_L	ORF1ab	314	SRR14396754	14408	C	T	0,998296	2021-03-19	United States
ORF1ab_1895_T	ORF1ab	1895	SRR14396754	19150	G	A	1	2021-03-19	United States
S_80_G	S	80	SRR14396754	21801	A	G	0,996303	2021-03-19	United States
S_143_NA	S	143	SRR14396754	21990	T	-TTA	0,98088	2021-03-19	United States
S_157_S	S	157	SRR14396754	22032	T	C	0,999541	2021-03-19	United States
S_452_R	S	452	SRR14396754	22917	T	G	0,998339	2021-03-19	United States
S_614_G	S	614	SRR14396754	23403	A	G	0,999394	2021-03-19	United States
S_859_N	S	859	SRR14396754	24138	C	A	0,999388	2021-03-19	United States
S_950_H	S	950	SRR14396754	24410	G	C	0,997167	2021-03-19	United States
ORF3a_42_L	ORF3a	42	SRR14396754	25517	C	T	0,996865	2021-03-19	United States
ORF3a_57_H	ORF3a	57	SRR14396754	25563	G	T	1	2021-03-19	United States
ORF3a_104_L	ORF3a	104	SRR14396754	25703	C	T	0,990452	2021-03-19	United States
ORF8_11_I	ORF8	11	SRR14396754	27925	C	T	0,997305	2021-03-19	United States
ORF8_51_S	ORF8	51	SRR14396754	28044	G	T	1	2021-03-19	United States
ORF8_115_P	ORF8	115	SRR14396754	28237	G	C	1	2021-03-19	United States
N_5_E	N	5	SRR14396754	28287	G	A	0,998994	2021-03-19	United States
N_205_I	N	205	SRR14396754	28887	C	T	1	2021-03-19	United States
N_234_I	N	234	SRR14396754	28975	G	A	0,998962	2021-03-19	United States
ORF1ab_58_E	ORF1ab	58	SRR14396755	437	A	G	1	2021-03-19	United States
ORF1ab_361_S	ORF1ab	361	SRR14396755	1346	C	T	0,999039	2021-03-19	United States
ORF1ab_1001_I	ORF1ab	1001	SRR14396755	3267	C	T	1	2021-03-19	United States
ORF1ab_1708_D	ORF1ab	1708	SRR14396755	5388	C	A	1	2021-03-19	United States
ORF1ab_2230_T	ORF1ab	2230	SRR14396755	6954	T	C	0,999345	2021-03-19	United States
ORF1ab_3603_NA	ORF1ab	3603	SRR14396755	11074	C	+T	0,0876866	2021-03-19	United States
ORF1ab_3606_NA	ORF1ab	3606	SRR14396755	11082	T	-G	0,0971055	2021-03-19	United States
ORF1ab_3606_F	ORF1ab	3606	SRR14396755	11083	G	T	1	2021-03-19	United States
ORF1ab_3674_NA	ORF1ab	3674	SRR14396755	11287	G	-TCTGGTTTT	0,992579	2021-03-19	United States
ORF1ab_314_L	ORF1ab	314	SRR14396755	14408	C	T	1	2021-03-19	United States
ORF1ab_1293_V	ORF1ab	1293	SRR14396755	17344	A	G	0,998228	2021-03-19	United States
S_68_NA	S	68	SRR14396755	21764	A	-TACATG	0,998819	2021-03-19	United States
S_98_F	S	98	SRR14396755	21855	C	T	0,998804	2021-03-19	United States
S_143_NA	S	143	SRR14396755	21990	T	-TTA	0,992788	2021-03-19	United States
S_501_Y	S	501	SRR14396755	23063	A	T	1	2021-03-19	United States
S_570_D	S	570	SRR14396755	23271	C	A	0,999283	2021-03-19	United States
S_614_G	S	614	SRR14396755	23403	A	G	0,999294	2021-03-19	United States
S_681_H	S	681	SRR14396755	23604	C	A	0,997647	2021-03-19	United States
S_716_I	S	716	SRR14396755	23709	C	T	0,99763	2021-03-19	United States
S_982_A	S	982	SRR14396755	24506	T	G	0,999177	2021-03-19	United States
S_1118_H	S	1118	SRR14396755	24914	G	C	1	2021-03-19	United States
ORF3a_131_C	ORF3a	131	SRR14396755	25785	G	T	0,999408	2021-03-19	United States
ORF8_27_*	ORF8	27	SRR14396755	27972	C	T	1	2021-03-19	United States
ORF8_52_I	ORF8	52	SRR14396755	28048	G	T	0,997319	2021-03-19	United States
ORF8_68_*	ORF8	68	SRR14396755	28095	A	T	1	2021-03-19	United States
ORF8_73_C	ORF8	73	SRR14396755	28111	A	G	0,999052	2021-03-19	United States
N_3_H	N	3	SRR14396755	28280	G	C	1	2021-03-19	United States
N_3_V	N	3	SRR14396755	28281	A	T	1	2021-03-19	United States
N_3_E	N	3	SRR14396755	28282	T	A	0,999129	2021-03-19	United States
N_203_K	N	203	SRR14396755	28881	G	A	0,999402	2021-03-19	United States
N_204_R	N	204	SRR14396755	28883	G	C	0,99821	2021-03-19	United States
N_235_F	N	235	SRR14396755	28977	C	T	0,998813	2021-03-19	United States
ORF1ab_139_N	ORF1ab	139	SRR14396756	680	G	A	0,999407	2021-03-18	United States
ORF1ab_265_I	ORF1ab	265	SRR14396756	1059	C	T	1	2021-03-18	United States
ORF1ab_1760_I	ORF1ab	1760	SRR14396756	5544	C	T	0,998753	2021-03-18	United States
ORF1ab_1923_V	ORF1ab	1923	SRR14396756	6033	C	T	0,998148	2021-03-18	United States
ORF1ab_2144_S	ORF1ab	2144	SRR14396756	6695	C	T	0,998768	2021-03-18	United States
ORF1ab_2606_I	ORF1ab	2606	SRR14396756	8083	G	A	1	2021-03-18	United States
ORF1ab_3352_F	ORF1ab	3352	SRR14396756	10319	C	T	1	2021-03-18	United States
ORF1ab_314_L	ORF1ab	314	SRR14396756	14408	C	T	1	2021-03-18	United States
ORF1ab_1653_D	ORF1ab	1653	SRR14396756	18424	A	G	0,998952	2021-03-18	United States
ORF1ab_1695_G	ORF1ab	1695	SRR14396756	18550	A	G	0,998	2021-03-18	United States
ORF1ab_2613_C	ORF1ab	2613	SRR14396756	21304	C	T	0,998381	2021-03-18	United States
S_614_G	S	614	SRR14396756	23403	A	G	0,999216	2021-03-18	United States
ORF3a_57_H	ORF3a	57	SRR14396756	25563	G	T	0,996416	2021-03-18	United States
ORF3a_172_V	ORF3a	172	SRR14396756	25907	G	T	0,999495	2021-03-18	United States
ORF8_24_L	ORF8	24	SRR14396756	27964	C	T	1	2021-03-18	United States
N_67_S	N	67	SRR14396756	28472	C	T	1	2021-03-18	United States
N_199_L	N	199	SRR14396756	28869	C	T	1	2021-03-18	United States
N_377_Y	N	377	SRR14396756	29402	G	T	0,999412	2021-03-18	United States
ORF10_8_V	ORF10	8	SRR14396756	29580	C	T	0,999588	2021-03-18	United States
ORF1ab_265_I	ORF1ab	265	SRR14396757	1059	C	T	0,998421	2021-03-18	United States
ORF1ab_2087_I	ORF1ab	2087	SRR14396757	6525	C	T	0,373452	2021-03-18	United States
ORF1ab_3158_T	ORF1ab	3158	SRR14396757	9738	G	C	1	2021-03-18	United States
ORF1ab_3694_F	ORF1ab	3694	SRR14396757	11345	C	T	0,999716	2021-03-18	United States
ORF1ab_290_A	ORF1ab	290	SRR14396757	14336	T	C	0,998188	2021-03-18	United States
ORF1ab_314_L	ORF1ab	314	SRR14396757	14408	C	T	0,998258	2021-03-18	United States
ORF1ab_976_L	ORF1ab	976	SRR14396757	16394	C	T	1	2021-03-18	United States
ORF1ab_1183_Y	ORF1ab	1183	SRR14396757	17014	G	T	1	2021-03-18	United States
ORF1ab_1664_S	ORF1ab	1664	SRR14396757	18457	C	T	0,999136	2021-03-18	United States
S_13_I	S	13	SRR14396757	21600	G	T	1	2021-03-18	United States
S_152_C	S	152	SRR14396757	22018	G	T	1	2021-03-18	United States
S_176_F	S	176	SRR14396757	22088	C	T	1	2021-03-18	United States
S_452_R	S	452	SRR14396757	22917	T	G	0,999463	2021-03-18	United States
S_614_G	S	614	SRR14396757	23403	A	G	1	2021-03-18	United States
ORF3a_57_H	ORF3a	57	SRR14396757	25563	G	T	1	2021-03-18	United States
N_5_E	N	5	SRR14396757	28287	G	A	0,998126	2021-03-18	United States
N_205_I	N	205	SRR14396757	28887	C	T	0,999561	2021-03-18	United States
ORF1ab_265_I	ORF1ab	265	SRR14396758	1059	C	T	0,998837	2021-03-19	United States
ORF1ab_714_N	ORF1ab	714	SRR14396758	2407	G	T	1	2021-03-19	United States
ORF1ab_876_V	ORF1ab	876	SRR14396758	2892	C	T	1	2021-03-19	United States
ORF1ab_1863_V	ORF1ab	1863	SRR14396758	5852	A	G	0,999488	2021-03-19	United States
ORF1ab_2144_NA	ORF1ab	2144	SRR14396758	6696	C	+T	0,0506716	2021-03-19	United States
ORF1ab_3352_F	ORF1ab	3352	SRR14396758	10319	C	T	1	2021-03-19	United States
ORF1ab_4148_V	ORF1ab	4148	SRR14396758	12708	C	T	1	2021-03-19	United States
ORF1ab_314_L	ORF1ab	314	SRR14396758	14408	C	T	1	2021-03-19	United States
ORF1ab_1653_D	ORF1ab	1653	SRR14396758	18424	A	G	1	2021-03-19	United States
ORF1ab_1922_A	ORF1ab	1922	SRR14396758	19232	T	C	1	2021-03-19	United States
S_614_G	S	614	SRR14396758	23403	A	G	0,998821	2021-03-19	United States
S_1228_L	S	1228	SRR14396758	25244	G	T	1	2021-03-19	United States
ORF3a_57_H	ORF3a	57	SRR14396758	25563	G	T	1	2021-03-19	United States
ORF3a_172_V	ORF3a	172	SRR14396758	25907	G	T	0,999578	2021-03-19	United States
ORF8_24_L	ORF8	24	SRR14396758	27964	C	T	0,997701	2021-03-19	United States
N_67_S	N	67	SRR14396758	28472	C	T	1	2021-03-19	United States
N_199_L	N	199	SRR14396758	28869	C	T	0,999534	2021-03-19	United States
ORF1ab_265_I	ORF1ab	265	SRR14396759	1059	C	T	1	2021-03-18	United States
ORF1ab_2144_NA	ORF1ab	2144	SRR14396759	6696	C	+T	0,0558583	2021-03-18	United States
ORF1ab_2361_K	ORF1ab	2361	SRR14396759	7348	T	A	0,996732	2021-03-18	United States
ORF1ab_2606_I	ORF1ab	2606	SRR14396759	8083	G	A	0,997126	2021-03-18	United States
ORF1ab_3352_F	ORF1ab	3352	SRR14396759	10319	C	T	1	2021-03-18	United States
ORF1ab_3987_V	ORF1ab	3987	SRR14396759	12225	C	T	0,997849	2021-03-18	United States
ORF1ab_4285_V	ORF1ab	4285	SRR14396759	13119	C	T	1	2021-03-18	United States
ORF1ab_314_L	ORF1ab	314	SRR14396759	14408	C	T	0,996169	2021-03-18	United States
ORF1ab_1555_I	ORF1ab	1555	SRR14396759	18131	C	T	1	2021-03-18	United States
ORF1ab_1653_D	ORF1ab	1653	SRR14396759	18424	A	G	0,994614	2021-03-18	United States
ORF1ab_2579_R	ORF1ab	2579	SRR14396759	21203	A	G	1	2021-03-18	United States
ORF1ab_2613_C	ORF1ab	2613	SRR14396759	21304	C	T	0,998996	2021-03-18	United States
S_614_G	S	614	SRR14396759	23403	A	G	0,997396	2021-03-18	United States
ORF3a_57_H	ORF3a	57	SRR14396759	25563	G	T	1	2021-03-18	United States
ORF3a_172_V	ORF3a	172	SRR14396759	25907	G	T	1	2021-03-18	United States
ORF8_24_L	ORF8	24	SRR14396759	27964	C	T	1	2021-03-18	United States
N_67_S	N	67	SRR14396759	28472	C	T	0,993007	2021-03-18	United States
N_199_L	N	199	SRR14396759	28869	C	T	0,997368	2021-03-18	United States
ORF1ab_139_N	ORF1ab	139	SRR14396760	680	G	A	1	2021-03-18	United States
ORF1ab_265_I	ORF1ab	265	SRR14396760	1059	C	T	0,997452	2021-03-18	United States
ORF1ab_1029_I	ORF1ab	1029	SRR14396760	3351	G	T	1	2021-03-18	United States
ORF1ab_1206_T	ORF1ab	1206	SRR14396760	3882	T	C	0,998371	2021-03-18	United States
ORF1ab_2144_NA	ORF1ab	2144	SRR14396760	6696	C	+T	0,0738714	2021-03-18	United States
ORF1ab_2606_I	ORF1ab	2606	SRR14396760	8083	G	A	1	2021-03-18	United States
ORF1ab_3352_F	ORF1ab	3352	SRR14396760	10319	C	T	1	2021-03-18	United States
ORF1ab_314_L	ORF1ab	314	SRR14396760	14408	C	T	1	2021-03-18	United States
ORF1ab_1653_D	ORF1ab	1653	SRR14396760	18424	A	G	1	2021-03-18	United States
ORF1ab_2613_C	ORF1ab	2613	SRR14396760	21304	C	T	1	2021-03-18	United States
S_27_V	S	27	SRR14396760	21642	C	T	0,996771	2021-03-18	United States
S_614_G	S	614	SRR14396760	23403	A	G	1	2021-03-18	United States
ORF3a_57_H	ORF3a	57	SRR14396760	25563	G	T	1	2021-03-18	United States
ORF3a_172_V	ORF3a	172	SRR14396760	25907	G	T	0,999205	2021-03-18	United States
ORF8_24_L	ORF8	24	SRR14396760	27964	C	T	1	2021-03-18	United States
N_67_S	N	67	SRR14396760	28472	C	T	1	2021-03-18	United States
N_199_L	N	199	SRR14396760	28869	C	T	0,999449	2021-03-18	United States
N_377_Y	N	377	SRR14396760	29402	G	T	0,998343	2021-03-18	United States
ORF10_8_V	ORF10	8	SRR14396760	29580	C	T	0,998334	2021-03-18	United States
ORF1ab_265_I	ORF1ab	265	SRR14396761	1059	C	T	0,998496	2021-03-19	United States
ORF1ab_1946_S	ORF1ab	1946	SRR14396761	6101	G	A	0,997821	2021-03-19	United States
ORF1ab_2144_NA	ORF1ab	2144	SRR14396761	6696	C	+T	0,059415	2021-03-19	United States
ORF1ab_3201_P	ORF1ab	3201	SRR14396761	9867	T	C	1	2021-03-19	United States
ORF1ab_3674_NA	ORF1ab	3674	SRR14396761	11287	G	-TCTGGTTTT	0,990509	2021-03-19	United States
ORF1ab_314_L	ORF1ab	314	SRR14396761	14408	C	T	1	2021-03-19	United States
ORF1ab_833_NA	ORF1ab	833	SRR14396761	15965	G	+T	0,0514377	2021-03-19	United States
ORF1ab_1011_H	ORF1ab	1011	SRR14396761	16500	A	C	0,998047	2021-03-19	United States
ORF1ab_2163_I	ORF1ab	2163	SRR14396761	19955	C	T	0,99859	2021-03-19	United States
ORF1ab_2531_S	ORF1ab	2531	SRR14396761	21058	C	T	0,996732	2021-03-19	United States
S_3_NA	S	3	SRR14396761	21569	G	+T	0,0655889	2021-03-19	United States
S_5_F	S	5	SRR14396761	21575	C	T	0,998104	2021-03-19	United States
S_95_I	S	95	SRR14396761	21846	C	T	1	2021-03-19	United States
S_253_G	S	253	SRR14396761	22320	A	G	0,999648	2021-03-19	United States
S_614_G	S	614	SRR14396761	23403	A	G	1	2021-03-19	United States
S_701_V	S	701	SRR14396761	23664	C	T	0,99723	2021-03-19	United States
ORF3a_42_L	ORF3a	42	SRR14396761	25517	C	T	0,998285	2021-03-19	United States
ORF3a_57_H	ORF3a	57	SRR14396761	25563	G	T	1	2021-03-19	United States
ORF8_11_I	ORF8	11	SRR14396761	27925	C	T	0,99661	2021-03-19	United States
N_199_L	N	199	SRR14396761	28869	C	T	0,998489	2021-03-19	United States
N_234_I	N	234	SRR14396761	28975	G	A	1	2021-03-19	United States
ORF1ab_1001_I	ORF1ab	1001	SRR14396762	3267	C	T	0,998353	2021-03-18	United States
ORF1ab_1708_D	ORF1ab	1708	SRR14396762	5388	C	A	1	2021-03-18	United States
ORF1ab_2230_T	ORF1ab	2230	SRR14396762	6954	T	C	0,999303	2021-03-18	United States
ORF1ab_3674_NA	ORF1ab	3674	SRR14396762	11287	G	-TCTGGTTTT	0,99502	2021-03-18	United States
ORF1ab_3966_R	ORF1ab	3966	SRR14396762	12162	A	G	0,998072	2021-03-18	United States
ORF1ab_314_L	ORF1ab	314	SRR14396762	14408	C	T	0,998066	2021-03-18	United States
ORF1ab_1383_R	ORF1ab	1383	SRR14396762	17615	A	G	0,997583	2021-03-18	United States
ORF1ab_2557_R	ORF1ab	2557	SRR14396762	21137	A	G	0,999419	2021-03-18	United States
S_68_NA	S	68	SRR14396762	21764	A	-TACATG	0,998909	2021-03-18	United States
S_143_NA	S	143	SRR14396762	21990	T	-TTA	0,997773	2021-03-18	United States
S_501_Y	S	501	SRR14396762	23063	A	T	1	2021-03-18	United States
S_570_D	S	570	SRR14396762	23271	C	A	0,999373	2021-03-18	United States
S_614_G	S	614	SRR14396762	23403	A	G	0,999382	2021-03-18	United States
S_681_H	S	681	SRR14396762	23604	C	A	1	2021-03-18	United States
S_716_I	S	716	SRR14396762	23709	C	T	0,997921	2021-03-18	United States
S_982_A	S	982	SRR14396762	24506	T	G	0,999308	2021-03-18	United States
S_1118_H	S	1118	SRR14396762	24914	G	C	1	2021-03-18	United States
S_1191_N	S	1191	SRR14396762	25135	G	T	1	2021-03-18	United States
ORF8_27_*	ORF8	27	SRR14396762	27972	C	T	1	2021-03-18	United States
ORF8_52_I	ORF8	52	SRR14396762	28048	G	T	1	2021-03-18	United States
ORF8_73_C	ORF8	73	SRR14396762	28111	A	G	0,999169	2021-03-18	United States
N_3_H	N	3	SRR14396762	28280	G	C	0,998391	2021-03-18	United States
N_3_V	N	3	SRR14396762	28281	A	T	0,999196	2021-03-18	United States
N_3_E	N	3	SRR14396762	28282	T	A	0,999195	2021-03-18	United States
N_203_K	N	203	SRR14396762	28881	G	A	0,999229	2021-03-18	United States
N_204_R	N	204	SRR14396762	28883	G	C	0,99846	2021-03-18	United States
N_235_F	N	235	SRR14396762	28977	C	T	0,998834	2021-03-18	United States
ORF1ab_347_D	ORF1ab	347	SRR14396763	1306	G	C	0,982246	2021-03-18	United States
ORF1ab_1655_N	ORF1ab	1655	SRR14396763	5230	G	T	0,981876	2021-03-18	United States
ORF1ab_2144_NA	ORF1ab	2144	SRR14396763	6696	C	+T	0,0618102	2021-03-18	United States
ORF1ab_3209_V	ORF1ab	3209	SRR14396763	9891	C	T	0,971119	2021-03-18	United States
ORF1ab_3359_L	ORF1ab	3359	SRR14396763	10341	C	T	0,984747	2021-03-18	United States
ORF1ab_3729_K	ORF1ab	3729	SRR14396763	11450	C	A	0,983705	2021-03-18	United States
ORF1ab_3958_V	ORF1ab	3958	SRR14396763	12138	C	T	0,984529	2021-03-18	United States
ORF1ab_314_L	ORF1ab	314	SRR14396763	14408	C	T	1	2021-03-18	United States
S_49_Y	S	49	SRR14396763	21707	C	T	0,970588	2021-03-18	United States
S_157_S	S	157	SRR14396763	22032	T	C	0,9875	2021-03-18	United States
S_501_T	S	501	SRR14396763	23064	A	C	0,986142	2021-03-18	United States
S_614_G	S	614	SRR14396763	23403	A	G	0,99935	2021-03-18	United States
ORF6_2_S	ORF6	2	SRR14396763	27206	T	C	0,989946	2021-03-18	United States
ORF8_35_Y	ORF8	35	SRR14396763	27996	G	T	0,976331	2021-03-18	United States
N_84_V	N	84	SRR14396763	28523	A	G	0,985112	2021-03-18	United States
N_203_K	N	203	SRR14396763	28881	G	A	0,98275	2021-03-18	United States
N_204_R	N	204	SRR14396763	28883	G	C	0,982759	2021-03-18	United States
ORF1ab_265_I	ORF1ab	265	SRR14396764	1059	C	T	0,998794	2021-03-19	United States
ORF1ab_3162_E	ORF1ab	3162	SRR14396764	9749	A	G	1	2021-03-19	United States
ORF1ab_3201_P	ORF1ab	3201	SRR14396764	9867	T	C	1	2021-03-19	United States
ORF1ab_3209_V	ORF1ab	3209	SRR14396764	9891	C	T	1	2021-03-19	United States
ORF1ab_3674_NA	ORF1ab	3674	SRR14396764	11287	G	-TCTGGTTTT	0,99246	2021-03-19	United States
ORF1ab_3847_I	ORF1ab	3847	SRR14396764	11804	G	A	1	2021-03-19	United States
ORF1ab_3922_R	ORF1ab	3922	SRR14396764	12030	A	G	0,998776	2021-03-19	United States
ORF1ab_314_L	ORF1ab	314	SRR14396764	14408	C	T	1	2021-03-19	United States
S_80_G	S	80	SRR14396764	21801	A	G	1	2021-03-19	United States
S_143_NA	S	143	SRR14396764	21990	T	-TTA	0,988095	2021-03-19	United States
S_157_S	S	157	SRR14396764	22032	T	C	0,99853	2021-03-19	United States
S_452_R	S	452	SRR14396764	22917	T	G	0,999379	2021-03-19	United States
S_614_G	S	614	SRR14396764	23403	A	G	0,999383	2021-03-19	United States
S_859_N	S	859	SRR14396764	24138	C	A	0,999474	2021-03-19	United States
S_950_H	S	950	SRR14396764	24410	G	C	1	2021-03-19	United States
ORF3a_42_L	ORF3a	42	SRR14396764	25517	C	T	1	2021-03-19	United States
ORF3a_57_H	ORF3a	57	SRR14396764	25563	G	T	1	2021-03-19	United States
ORF3a_104_L	ORF3a	104	SRR14396764	25703	C	T	0,994283	2021-03-19	United States
ORF8_11_I	ORF8	11	SRR14396764	27925	C	T	1	2021-03-19	United States
ORF8_51_S	ORF8	51	SRR14396764	28044	G	T	1	2021-03-19	United States
N_144_Y	N	144	SRR14396764	28703	G	T	0,999576	2021-03-19	United States
N_205_I	N	205	SRR14396764	28887	C	T	0,999514	2021-03-19	United States
N_234_I	N	234	SRR14396764	28975	G	A	1	2021-03-19	United States
ORF1ab_1001_I	ORF1ab	1001	SRR14396765	3267	C	T	1	2021-03-18	United States
ORF1ab_1557_N	ORF1ab	1557	SRR14396765	4936	G	T	0,99384	2021-03-18	United States
ORF1ab_1708_D	ORF1ab	1708	SRR14396765	5388	C	A	0,999025	2021-03-18	United States
ORF1ab_2144_NA	ORF1ab	2144	SRR14396765	6696	C	+T	0,0645459	2021-03-18	United States
ORF1ab_2230_T	ORF1ab	2230	SRR14396765	6954	T	C	0,998918	2021-03-18	United States
ORF1ab_2898_I	ORF1ab	2898	SRR14396765	8958	C	T	0,997085	2021-03-18	United States
ORF1ab_3674_NA	ORF1ab	3674	SRR14396765	11287	G	-TCTGGTTTT	0,991515	2021-03-18	United States
ORF1ab_4087_I	ORF1ab	4087	SRR14396765	12525	C	T	1	2021-03-18	United States
ORF1ab_4289_R	ORF1ab	4289	SRR14396765	13131	A	G	1	2021-03-18	United States
ORF1ab_218_L	ORF1ab	218	SRR14396765	14120	C	T	0,99872	2021-03-18	United States
ORF1ab_314_L	ORF1ab	314	SRR14396765	14408	C	T	1	2021-03-18	United States
ORF1ab_833_NA	ORF1ab	833	SRR14396765	15965	G	+T	0,0591542	2021-03-18	United States
S_68_NA	S	68	SRR14396765	21764	A	-TACATG	0,997114	2021-03-18	United States
S_143_NA	S	143	SRR14396765	21990	T	-TTA	0,983051	2021-03-18	United States
S_501_Y	S	501	SRR14396765	23063	A	T	0,999556	2021-03-18	United States
S_570_D	S	570	SRR14396765	23271	C	A	0,999194	2021-03-18	United States
S_614_G	S	614	SRR14396765	23403	A	G	1	2021-03-18	United States
S_681_H	S	681	SRR14396765	23604	C	A	0,997543	2021-03-18	United States
S_716_I	S	716	SRR14396765	23709	C	T	1	2021-03-18	United States
S_982_A	S	982	SRR14396765	24506	T	G	0,999487	2021-03-18	United States
S_1118_H	S	1118	SRR14396765	24914	G	C	0,99681	2021-03-18	United States
ORF8_27_*	ORF8	27	SRR14396765	27972	C	T	1	2021-03-18	United States
ORF8_52_I	ORF8	52	SRR14396765	28048	G	T	0,995745	2021-03-18	United States
ORF8_68_*	ORF8	68	SRR14396765	28095	A	T	1	2021-03-18	United States
ORF8_73_C	ORF8	73	SRR14396765	28111	A	G	0,99921	2021-03-18	United States
N_3_H	N	3	SRR14396765	28280	G	C	0,996329	2021-03-18	United States
N_3_V	N	3	SRR14396765	28281	A	T	1	2021-03-18	United States
N_3_E	N	3	SRR14396765	28282	T	A	1	2021-03-18	United States
N_203_K	N	203	SRR14396765	28881	G	A	0,999439	2021-03-18	United States
N_204_R	N	204	SRR14396765	28883	G	C	0,99888	2021-03-18	United States
N_204_V	N	204	SRR14396765	28884	G	T	0,999439	2021-03-18	United States
N_235_F	N	235	SRR14396765	28977	C	T	1	2021-03-18	United States
N_260_NA	N	260	SRR14396765	29051	C	+A	0,0561265	2021-03-18	United States
ORF1ab_112_S	ORF1ab	112	SRR14396766	599	G	A	1	2021-03-19	United States
ORF1ab_265_I	ORF1ab	265	SRR14396766	1059	C	T	1	2021-03-19	United States
ORF1ab_1295_F	ORF1ab	1295	SRR14396766	4148	G	T	0,997802	2021-03-19	United States
ORF1ab_2361_K	ORF1ab	2361	SRR14396766	7348	T	A	0,99921	2021-03-19	United States
ORF1ab_2606_I	ORF1ab	2606	SRR14396766	8083	G	A	0,99904	2021-03-19	United States
ORF1ab_3352_F	ORF1ab	3352	SRR14396766	10319	C	T	0,998119	2021-03-19	United States
ORF1ab_3577_N	ORF1ab	3577	SRR14396766	10996	G	T	1	2021-03-19	United States
ORF1ab_4285_V	ORF1ab	4285	SRR14396766	13119	C	T	0,999248	2021-03-19	United States
ORF1ab_314_L	ORF1ab	314	SRR14396766	14408	C	T	0,99619	2021-03-19	United States
ORF1ab_1555_I	ORF1ab	1555	SRR14396766	18131	C	T	1	2021-03-19	United States
ORF1ab_1653_D	ORF1ab	1653	SRR14396766	18424	A	G	1	2021-03-19	United States
ORF1ab_2579_R	ORF1ab	2579	SRR14396766	21203	A	G	1	2021-03-19	United States
ORF1ab_2613_C	ORF1ab	2613	SRR14396766	21304	C	T	1	2021-03-19	United States
ORF1ab_2667_I	ORF1ab	2667	SRR14396766	21468	G	T	0,999012	2021-03-19	United States
S_614_G	S	614	SRR14396766	23403	A	G	0,998928	2021-03-19	United States
ORF3a_27_Y	ORF3a	27	SRR14396766	25471	G	T	1	2021-03-19	United States
ORF3a_57_H	ORF3a	57	SRR14396766	25563	G	T	1	2021-03-19	United States
ORF3a_172_V	ORF3a	172	SRR14396766	25907	G	T	1	2021-03-19	United States
ORF8_24_L	ORF8	24	SRR14396766	27964	C	T	1	2021-03-19	United States
N_67_S	N	67	SRR14396766	28472	C	T	1	2021-03-19	United States
N_199_L	N	199	SRR14396766	28869	C	T	0,99801	2021-03-19	United States
ORF1ab_265_I	ORF1ab	265	SRR14396767	1059	C	T	1	2021-03-18	United States
ORF1ab_671_V	ORF1ab	671	SRR14396767	2276	A	G	0,997494	2021-03-18	United States
ORF1ab_2144_NA	ORF1ab	2144	SRR14396767	6696	C	+T	0,0948718	2021-03-18	United States
ORF1ab_3162_E	ORF1ab	3162	SRR14396767	9749	A	G	1	2021-03-18	United States
ORF1ab_3201_P	ORF1ab	3201	SRR14396767	9867	T	C	1	2021-03-18	United States
ORF1ab_3209_V	ORF1ab	3209	SRR14396767	9891	C	T	1	2021-03-18	United States
ORF1ab_3459_M	ORF1ab	3459	SRR14396767	10641	C	T	0,997382	2021-03-18	United States
ORF1ab_3847_I	ORF1ab	3847	SRR14396767	11804	G	A	1	2021-03-18	United States
ORF1ab_3966_H	ORF1ab	3966	SRR14396767	12163	G	T	1	2021-03-18	United States
ORF1ab_314_L	ORF1ab	314	SRR14396767	14408	C	T	1	2021-03-18	United States
ORF1ab_833_NA	ORF1ab	833	SRR14396767	15965	G	+T	0,106524	2021-03-18	United States
ORF1ab_1555_I	ORF1ab	1555	SRR14396767	18131	C	T	1	2021-03-18	United States
S_157_S	S	157	SRR14396767	22032	T	C	0,997842	2021-03-18	United States
S_452_R	S	452	SRR14396767	22917	T	G	0,99872	2021-03-18	United States
S_614_G	S	614	SRR14396767	23403	A	G	0,998183	2021-03-18	United States
S_859_N	S	859	SRR14396767	24138	C	A	1	2021-03-18	United States
S_950_H	S	950	SRR14396767	24410	G	C	0,996317	2021-03-18	United States
ORF3a_42_L	ORF3a	42	SRR14396767	25517	C	T	0,996985	2021-03-18	United States
ORF3a_57_H	ORF3a	57	SRR14396767	25563	G	T	0,99899	2021-03-18	United States
ORF8_11_I	ORF8	11	SRR14396767	27925	C	T	0,991342	2021-03-18	United States
ORF8_51_S	ORF8	51	SRR14396767	28044	G	T	0,995662	2021-03-18	United States
N_205_I	N	205	SRR14396767	28887	C	T	0,998962	2021-03-18	United States
N_234_I	N	234	SRR14396767	28975	G	A	0,998949	2021-03-18	United States
N_260_NA	N	260	SRR14396767	29051	C	+A	0,062225	2021-03-18	United States
ORF1ab_265_I	ORF1ab	265	SRR14396768	1059	C	T	1	2021-03-18	United States
ORF1ab_3352_F	ORF1ab	3352	SRR14396768	10319	C	T	1	2021-03-18	United States
ORF1ab_314_L	ORF1ab	314	SRR14396768	14408	C	T	1	2021-03-18	United States
ORF1ab_596_I	ORF1ab	596	SRR14396768	15253	G	A	1	2021-03-18	United States
ORF1ab_1653_D	ORF1ab	1653	SRR14396768	18424	A	G	0,998904	2021-03-18	United States
ORF1ab_2090_Y	ORF1ab	2090	SRR14396768	19735	G	T	1	2021-03-18	United States
ORF1ab_2613_C	ORF1ab	2613	SRR14396768	21304	C	T	0,999043	2021-03-18	United States
ORF1ab_2687_V	ORF1ab	2687	SRR14396768	21526	A	G	1	2021-03-18	United States
S_522_S	S	522	SRR14396768	23126	G	T	0,999389	2021-03-18	United States
S_614_G	S	614	SRR14396768	23403	A	G	1	2021-03-18	United States
S_701_T	S	701	SRR14396768	23663	G	A	0,997275	2021-03-18	United States
S_859_I	S	859	SRR14396768	24138	C	T	0,999479	2021-03-18	United States
ORF3a_57_H	ORF3a	57	SRR14396768	25563	G	T	1	2021-03-18	United States
ORF3a_172_V	ORF3a	172	SRR14396768	25907	G	T	0,99851	2021-03-18	United States
E_21_V	E	21	SRR14396768	26305	C	G	1	2021-03-18	United States
M_63_S	M	63	SRR14396768	26709	G	T	1	2021-03-18	United States
ORF8_24_L	ORF8	24	SRR14396768	27964	C	T	0,994286	2021-03-18	United States
N_6_L	N	6	SRR14396768	28290	C	T	0,998829	2021-03-18	United States
N_67_S	N	67	SRR14396768	28472	C	T	1	2021-03-18	United States
N_199_L	N	199	SRR14396768	28869	C	T	0,99857	2021-03-18	United States
N_378_Q	N	378	SRR14396768	29405	G	C	0,99944	2021-03-18	United States
ORF10_22_S	ORF10	22	SRR14396768	29622	A	G	0,999625	2021-03-18	United States
ORF1ab_428_G	ORF1ab	428	SRR14396769	1547	A	G	0,998568	2021-03-18	United States
ORF1ab_3571_V	ORF1ab	3571	SRR14396769	10977	C	T	0,999254	2021-03-18	United States
ORF1ab_314_L	ORF1ab	314	SRR14396769	14408	C	T	1	2021-03-18	United States
S_484_K	S	484	SRR14396769	23012	G	A	0,999565	2021-03-18	United States
S_614_G	S	614	SRR14396769	23403	A	G	0,999437	2021-03-18	United States
S_681_H	S	681	SRR14396769	23604	C	A	0,998233	2021-03-18	United States
S_822_F	S	822	SRR14396769	24026	C	T	0,0822898	2021-03-18	United States
ORF3a_32_I	ORF3a	32	SRR14396769	25487	C	T	1	2021-03-18	United States
ORF3a_143_S	ORF3a	143	SRR14396769	25819	G	T	0,999575	2021-03-18	United States
ORF3a_202_L	ORF3a	202	SRR14396769	25996	G	T	1	2021-03-18	United States
M_70_F	M	70	SRR14396769	26730	G	T	1	2021-03-18	United States
N_203_K	N	203	SRR14396769	28881	G	A	1	2021-03-18	United States
N_204_R	N	204	SRR14396769	28883	G	C	1	2021-03-18	United States
ORF1ab_265_I	ORF1ab	265	SRR14396770	1059	C	T	1	2021-03-19	United States
ORF1ab_2196_P	ORF1ab	2196	SRR14396770	6851	A	C	1	2021-03-19	United States
ORF1ab_2952_I	ORF1ab	2952	SRR14396770	9120	C	T	1	2021-03-19	United States
ORF1ab_3202_M	ORF1ab	3202	SRR14396770	9870	C	T	1	2021-03-19	United States
ORF1ab_3338_H	ORF1ab	3338	SRR14396770	10278	T	A	0,160535	2021-03-19	United States
ORF1ab_3580_Q	ORF1ab	3580	SRR14396770	11005	C	A	0,99449	2021-03-19	United States
ORF1ab_3632_R	ORF1ab	3632	SRR14396770	11160	A	G	0,996737	2021-03-19	United States
ORF1ab_4197_S	ORF1ab	4197	SRR14396770	12854	C	T	1	2021-03-19	United States
ORF1ab_4398_L	ORF1ab	4398	SRR14396770	13458	C	T	1	2021-03-19	United States
ORF1ab_314_L	ORF1ab	314	SRR14396770	14408	C	T	1	2021-03-19	United States
ORF1ab_2172_NA	ORF1ab	2172	SRR14396770	19983	C	+T	0,0595883	2021-03-19	United States
S_494_P	S	494	SRR14396770	23042	T	C	1	2021-03-19	United States
S_501_Y	S	501	SRR14396770	23063	A	T	1	2021-03-19	United States
S_614_G	S	614	SRR14396770	23403	A	G	0,999512	2021-03-19	United States
S_681_H	S	681	SRR14396770	23604	C	A	0,99793	2021-03-19	United States
S_1111_K	S	1111	SRR14396770	24893	G	A	1	2021-03-19	United States
ORF3a_54_V	ORF3a	54	SRR14396770	25553	C	T	0,56961	2021-03-19	United States
ORF3a_57_H	ORF3a	57	SRR14396770	25563	G	T	0,995773	2021-03-19	United States
ORF8_10_NA	ORF8	10	SRR14396770	27921	A	-TCACAACTGTAGCTGCATTTCACCAAGAATGTAGT	0,991987	2021-03-19	United States
N_234_I	N	234	SRR14396770	28975	G	A	1	2021-03-19	United States
ORF1ab_599_V	ORF1ab	599	SRR14396771	2061	C	T	0,998357	2021-03-19	United States
ORF1ab_1001_I	ORF1ab	1001	SRR14396771	3267	C	T	0,998425	2021-03-19	United States
ORF1ab_1708_D	ORF1ab	1708	SRR14396771	5388	C	A	1	2021-03-19	United States
ORF1ab_2046_S	ORF1ab	2046	SRR14396771	6401	C	T	0,999236	2021-03-19	United States
ORF1ab_2230_T	ORF1ab	2230	SRR14396771	6954	T	C	0,999572	2021-03-19	United States
ORF1ab_3674_NA	ORF1ab	3674	SRR14396771	11287	G	-TCTGGTTTT	0,992352	2021-03-19	United States
ORF1ab_3966_R	ORF1ab	3966	SRR14396771	12162	A	G	0,997902	2021-03-19	United States
ORF1ab_314_L	ORF1ab	314	SRR14396771	14408	C	T	1	2021-03-19	United States
ORF1ab_1383_R	ORF1ab	1383	SRR14396771	17615	A	G	0,998289	2021-03-19	United States
ORF1ab_2270_Y	ORF1ab	2270	SRR14396771	20275	G	T	1	2021-03-19	United States
S_68_NA	S	68	SRR14396771	21764	A	-TACATG	0,997706	2021-03-19	United States
S_143_NA	S	143	SRR14396771	21990	T	-TTA	0,990847	2021-03-19	United States
S_501_Y	S	501	SRR14396771	23063	A	T	1	2021-03-19	United States
S_570_D	S	570	SRR14396771	23271	C	A	0,999407	2021-03-19	United States
S_614_G	S	614	SRR14396771	23403	A	G	0,998858	2021-03-19	United States
S_681_H	S	681	SRR14396771	23604	C	A	1	2021-03-19	United States
S_716_I	S	716	SRR14396771	23709	C	T	1	2021-03-19	United States
S_982_A	S	982	SRR14396771	24506	T	G	0,999018	2021-03-19	United States
S_1118_H	S	1118	SRR14396771	24914	G	C	0,998639	2021-03-19	United States
ORF3a_166_L	ORF3a	166	SRR14396771	25889	C	T	0,999048	2021-03-19	United States
ORF8_27_*	ORF8	27	SRR14396771	27972	C	T	1	2021-03-19	United States
ORF8_52_I	ORF8	52	SRR14396771	28048	G	T	1	2021-03-19	United States
ORF8_73_C	ORF8	73	SRR14396771	28111	A	G	1	2021-03-19	United States
N_3_H	N	3	SRR14396771	28280	G	C	0,999456	2021-03-19	United States
N_3_V	N	3	SRR14396771	28281	A	T	0,998909	2021-03-19	United States
N_3_E	N	3	SRR14396771	28282	T	A	0,998914	2021-03-19	United States
N_163_R	N	163	SRR14396771	28761	A	G	0,999596	2021-03-19	United States
N_203_K	N	203	SRR14396771	28881	G	A	0,999599	2021-03-19	United States
N_204_R	N	204	SRR14396771	28883	G	C	0,999599	2021-03-19	United States
N_235_F	N	235	SRR14396771	28977	C	T	0,999204	2021-03-19	United States
ORF1ab_1001_I	ORF1ab	1001	SRR14396772	3267	C	T	1	2021-03-19	United States
ORF1ab_1708_D	ORF1ab	1708	SRR14396772	5388	C	A	1	2021-03-19	United States
ORF1ab_2230_T	ORF1ab	2230	SRR14396772	6954	T	C	0,999074	2021-03-19	United States
ORF1ab_2259_I	ORF1ab	2259	SRR14396772	7042	G	T	0,999534	2021-03-19	United States
ORF1ab_3674_NA	ORF1ab	3674	SRR14396772	11287	G	-TCTGGTTTT	0,985724	2021-03-19	United States
ORF1ab_3829_F	ORF1ab	3829	SRR14396772	11750	C	T	1	2021-03-19	United States
ORF1ab_218_L	ORF1ab	218	SRR14396772	14120	C	T	1	2021-03-19	United States
ORF1ab_314_L	ORF1ab	314	SRR14396772	14408	C	T	1	2021-03-19	United States
S_68_NA	S	68	SRR14396772	21764	A	-TACATG	0,995618	2021-03-19	United States
S_143_NA	S	143	SRR14396772	21990	T	-TTA	0,991475	2021-03-19	United States
S_501_Y	S	501	SRR14396772	23063	A	T	0,998243	2021-03-19	United States
S_570_D	S	570	SRR14396772	23271	C	A	0,999437	2021-03-19	United States
S_614_G	S	614	SRR14396772	23403	A	G	1	2021-03-19	United States
S_681_H	S	681	SRR14396772	23604	C	A	1	2021-03-19	United States
S_716_I	S	716	SRR14396772	23709	C	T	0,997984	2021-03-19	United States
S_982_A	S	982	SRR14396772	24506	T	G	0,998925	2021-03-19	United States
S_1118_H	S	1118	SRR14396772	24914	G	C	1	2021-03-19	United States
ORF8_27_*	ORF8	27	SRR14396772	27972	C	T	1	2021-03-19	United States
ORF8_52_I	ORF8	52	SRR14396772	28048	G	T	1	2021-03-19	United States
ORF8_68_*	ORF8	68	SRR14396772	28095	A	T	0,997475	2021-03-19	United States
ORF8_73_C	ORF8	73	SRR14396772	28111	A	G	0,996689	2021-03-19	United States
N_3_H	N	3	SRR14396772	28280	G	C	1	2021-03-19	United States
N_3_V	N	3	SRR14396772	28281	A	T	0,999322	2021-03-19	United States
N_3_E	N	3	SRR14396772	28282	T	A	1	2021-03-19	United States
N_203_K	N	203	SRR14396772	28881	G	A	0,999228	2021-03-19	United States
N_204_R	N	204	SRR14396772	28883	G	C	0,999614	2021-03-19	United States
N_235_F	N	235	SRR14396772	28977	C	T	0,999612	2021-03-19	United States
ORF1ab_265_I	ORF1ab	265	SRR14396773	1059	C	T	1	2021-03-19	United States
ORF1ab_1559_F	ORF1ab	1559	SRR14396773	4940	C	T	0,99823	2021-03-19	United States
ORF1ab_1946_S	ORF1ab	1946	SRR14396773	6101	G	A	1	2021-03-19	United States
ORF1ab_3201_P	ORF1ab	3201	SRR14396773	9867	T	C	1	2021-03-19	United States
ORF1ab_3674_NA	ORF1ab	3674	SRR14396773	11287	G	-TCTGGTTTT	0,998794	2021-03-19	United States
ORF1ab_314_L	ORF1ab	314	SRR14396773	14408	C	T	1	2021-03-19	United States
ORF1ab_1011_H	ORF1ab	1011	SRR14396773	16500	A	C	0,998828	2021-03-19	United States
S_3_NA	S	3	SRR14396773	21569	G	+T	0,0527293	2021-03-19	United States
S_5_F	S	5	SRR14396773	21575	C	T	1	2021-03-19	United States
S_95_I	S	95	SRR14396773	21846	C	T	1	2021-03-19	United States
S_253_G	S	253	SRR14396773	22320	A	G	0,999486	2021-03-19	United States
S_477_N	S	477	SRR14396773	22992	G	A	0,99912	2021-03-19	United States
S_614_G	S	614	SRR14396773	23403	A	G	1	2021-03-19	United States
S_957_R	S	957	SRR14396773	24432	A	G	0,999477	2021-03-19	United States
ORF3a_42_L	ORF3a	42	SRR14396773	25517	C	T	1	2021-03-19	United States
ORF3a_57_H	ORF3a	57	SRR14396773	25563	G	T	0,998594	2021-03-19	United States
ORF7a_116_F	ORF7a	116	SRR14396773	27739	C	T	0,998291	2021-03-19	United States
ORF8_11_I	ORF8	11	SRR14396773	27925	C	T	1	2021-03-19	United States
N_13_L	N	13	SRR14396773	28311	C	T	0,997547	2021-03-19	United States
N_202_R	N	202	SRR14396773	28879	T	G	0,998269	2021-03-19	United States
ORF1ab_1001_I	ORF1ab	1001	SRR14396774	3267	C	T	1	2021-03-19	United States
ORF1ab_1557_N	ORF1ab	1557	SRR14396774	4936	G	T	0,998968	2021-03-19	United States
ORF1ab_1708_D	ORF1ab	1708	SRR14396774	5388	C	A	1	2021-03-19	United States
ORF1ab_2230_T	ORF1ab	2230	SRR14396774	6954	T	C	0,997876	2021-03-19	United States
ORF1ab_3674_NA	ORF1ab	3674	SRR14396774	11287	G	-TCTGGTTTT	0,993459	2021-03-19	United States
ORF1ab_4087_I	ORF1ab	4087	SRR14396774	12525	C	T	0,998841	2021-03-19	United States
ORF1ab_4289_R	ORF1ab	4289	SRR14396774	13131	A	G	0,999037	2021-03-19	United States
ORF1ab_218_L	ORF1ab	218	SRR14396774	14120	C	T	0,999503	2021-03-19	United States
ORF1ab_314_L	ORF1ab	314	SRR14396774	14408	C	T	1	2021-03-19	United States
S_68_NA	S	68	SRR14396774	21764	A	-TACATG	0,99912	2021-03-19	United States
S_143_NA	S	143	SRR14396774	21990	T	-TTA	0,9903	2021-03-19	United States
S_501_Y	S	501	SRR14396774	23063	A	T	0,999479	2021-03-19	United States
S_570_D	S	570	SRR14396774	23271	C	A	0,999412	2021-03-19	United States
S_614_G	S	614	SRR14396774	23403	A	G	1	2021-03-19	United States
S_681_H	S	681	SRR14396774	23604	C	A	1	2021-03-19	United States
S_716_I	S	716	SRR14396774	23709	C	T	1	2021-03-19	United States
S_982_A	S	982	SRR14396774	24506	T	G	0,998778	2021-03-19	United States
S_1118_H	S	1118	SRR14396774	24914	G	C	1	2021-03-19	United States
ORF8_27_*	ORF8	27	SRR14396774	27972	C	T	0,997436	2021-03-19	United States
ORF8_52_I	ORF8	52	SRR14396774	28048	G	T	1	2021-03-19	United States
ORF8_68_*	ORF8	68	SRR14396774	28095	A	T	1	2021-03-19	United States
ORF8_73_C	ORF8	73	SRR14396774	28111	A	G	0,99847	2021-03-19	United States
N_3_H	N	3	SRR14396774	28280	G	C	0,999292	2021-03-19	United States
N_3_V	N	3	SRR14396774	28281	A	T	0,998587	2021-03-19	United States
N_3_E	N	3	SRR14396774	28282	T	A	0,999294	2021-03-19	United States
N_203_K	N	203	SRR14396774	28881	G	A	0,999413	2021-03-19	United States
N_204_R	N	204	SRR14396774	28883	G	C	0,999416	2021-03-19	United States
N_204_V	N	204	SRR14396774	28884	G	T	0,999415	2021-03-19	United States
N_235_F	N	235	SRR14396774	28977	C	T	0,999411	2021-03-19	United States
ORF1ab_265_I	ORF1ab	265	SRR14396775	1059	C	T	1	2021-03-18	United States
ORF1ab_568_I	ORF1ab	568	SRR14396775	1968	C	T	0,999415	2021-03-18	United States
ORF1ab_773_V	ORF1ab	773	SRR14396775	2583	C	T	1	2021-03-18	United States
ORF1ab_889_S	ORF1ab	889	SRR14396775	2931	T	C	1	2021-03-18	United States
ORF1ab_1035_I	ORF1ab	1035	SRR14396775	3369	C	T	0,998433	2021-03-18	United States
ORF1ab_2144_NA	ORF1ab	2144	SRR14396775	6696	C	+T	0,0606061	2021-03-18	United States
ORF1ab_2606_I	ORF1ab	2606	SRR14396775	8083	G	A	1	2021-03-18	United States
ORF1ab_3352_F	ORF1ab	3352	SRR14396775	10319	C	T	1	2021-03-18	United States
ORF1ab_314_L	ORF1ab	314	SRR14396775	14408	C	T	1	2021-03-18	United States
ORF1ab_1404_M	ORF1ab	1404	SRR14396775	17678	C	T	0,99856	2021-03-18	United States
ORF1ab_1653_D	ORF1ab	1653	SRR14396775	18424	A	G	1	2021-03-18	United States
ORF1ab_2613_C	ORF1ab	2613	SRR14396775	21304	C	T	0,999546	2021-03-18	United States
S_614_G	S	614	SRR14396775	23403	A	G	0,999431	2021-03-18	United States
S_679_T	S	679	SRR14396775	23598	A	C	0,997967	2021-03-18	United States
ORF3a_57_H	ORF3a	57	SRR14396775	25563	G	T	1	2021-03-18	United States
ORF3a_172_V	ORF3a	172	SRR14396775	25907	G	T	1	2021-03-18	United States
ORF8_24_L	ORF8	24	SRR14396775	27964	C	T	1	2021-03-18	United States
N_67_S	N	67	SRR14396775	28472	C	T	1	2021-03-18	United States
N_199_L	N	199	SRR14396775	28869	C	T	0,999547	2021-03-18	United States
N_377_Y	N	377	SRR14396775	29402	G	T	0,998677	2021-03-18	United States
ORF1ab_1001_I	ORF1ab	1001	SRR14396776	3267	C	T	1	2021-03-19	United States
ORF1ab_1473_V	ORF1ab	1473	SRR14396776	4683	C	T	0,998008	2021-03-19	United States
ORF1ab_1708_D	ORF1ab	1708	SRR14396776	5388	C	A	1	2021-03-19	United States
ORF1ab_2144_NA	ORF1ab	2144	SRR14396776	6696	C	+T	0,0736607	2021-03-19	United States
ORF1ab_2230_T	ORF1ab	2230	SRR14396776	6954	T	C	0,998823	2021-03-19	United States
ORF1ab_2495_I	ORF1ab	2495	SRR14396776	7749	C	T	1	2021-03-19	United States
ORF1ab_3674_NA	ORF1ab	3674	SRR14396776	11287	G	-TCTGGTTTT	0,996353	2021-03-19	United States
ORF1ab_3966_R	ORF1ab	3966	SRR14396776	12162	A	G	0,998199	2021-03-19	United States
ORF1ab_314_L	ORF1ab	314	SRR14396776	14408	C	T	1	2021-03-19	United States
ORF1ab_1173_I	ORF1ab	1173	SRR14396776	16985	C	T	0,998684	2021-03-19	United States
ORF1ab_1383_R	ORF1ab	1383	SRR14396776	17615	A	G	0,999099	2021-03-19	United States
ORF1ab_2557_R	ORF1ab	2557	SRR14396776	21137	A	G	0,998618	2021-03-19	United States
S_68_NA	S	68	SRR14396776	21764	A	-TACATG	0,995958	2021-03-19	United States
S_143_NA	S	143	SRR14396776	21990	T	-TTA	0,990954	2021-03-19	United States
S_501_Y	S	501	SRR14396776	23063	A	T	0,999148	2021-03-19	United States
S_570_D	S	570	SRR14396776	23271	C	A	1	2021-03-19	United States
S_614_G	S	614	SRR14396776	23403	A	G	0,99937	2021-03-19	United States
S_681_H	S	681	SRR14396776	23604	C	A	0,997988	2021-03-19	United States
S_716_I	S	716	SRR14396776	23709	C	T	1	2021-03-19	United States
S_982_A	S	982	SRR14396776	24506	T	G	0,999566	2021-03-19	United States
S_1118_H	S	1118	SRR14396776	24914	G	C	0,996269	2021-03-19	United States
S_1191_N	S	1191	SRR14396776	25135	G	T	1	2021-03-19	United States
ORF3a_240_S	ORF3a	240	SRR14396776	26110	C	T	0,999494	2021-03-19	United States
M_125_Y	M	125	SRR14396776	26895	C	T	0,0880295	2021-03-19	United States
ORF8_27_*	ORF8	27	SRR14396776	27972	C	T	1	2021-03-19	United States
ORF8_52_I	ORF8	52	SRR14396776	28048	G	T	0,997625	2021-03-19	United States
ORF8_73_C	ORF8	73	SRR14396776	28111	A	G	1	2021-03-19	United States
N_3_H	N	3	SRR14396776	28280	G	C	1	2021-03-19	United States
N_3_V	N	3	SRR14396776	28281	A	T	1	2021-03-19	United States
N_3_E	N	3	SRR14396776	28282	T	A	0,999363	2021-03-19	United States
N_203_K	N	203	SRR14396776	28881	G	A	0,999546	2021-03-19	United States
N_204_R	N	204	SRR14396776	28883	G	C	0,998639	2021-03-19	United States
N_235_F	N	235	SRR14396776	28977	C	T	0,999545	2021-03-19	United States
ORF1ab_1001_I	ORF1ab	1001	SRR14396777	3267	C	T	1	2021-03-19	United States
ORF1ab_1708_D	ORF1ab	1708	SRR14396777	5388	C	A	0,997122	2021-03-19	United States
ORF1ab_2144_NA	ORF1ab	2144	SRR14396777	6696	C	+T	0,0665543	2021-03-19	United States
ORF1ab_2230_T	ORF1ab	2230	SRR14396777	6954	T	C	0,999431	2021-03-19	United States
ORF1ab_2680_I	ORF1ab	2680	SRR14396777	8303	G	A	0,997695	2021-03-19	United States
ORF1ab_3674_NA	ORF1ab	3674	SRR14396777	11287	G	-TCTGGTTTT	0,995178	2021-03-19	United States
ORF1ab_218_L	ORF1ab	218	SRR14396777	14120	C	T	1	2021-03-19	United States
ORF1ab_314_L	ORF1ab	314	SRR14396777	14408	C	T	0,997396	2021-03-19	United States
ORF1ab_1975_S	ORF1ab	1975	SRR14396777	19390	C	T	0,998471	2021-03-19	United States
S_68_NA	S	68	SRR14396777	21764	A	-TACATG	0,998832	2021-03-19	United States
S_143_NA	S	143	SRR14396777	21990	T	-TTA	0,987028	2021-03-19	United States
S_501_Y	S	501	SRR14396777	23063	A	T	1	2021-03-19	United States
S_570_D	S	570	SRR14396777	23271	C	A	0,998259	2021-03-19	United States
S_614_G	S	614	SRR14396777	23403	A	G	0,999153	2021-03-19	United States
S_681_H	S	681	SRR14396777	23604	C	A	1	2021-03-19	United States
S_716_I	S	716	SRR14396777	23709	C	T	1	2021-03-19	United States
S_982_A	S	982	SRR14396777	24506	T	G	1	2021-03-19	United States
S_1118_H	S	1118	SRR14396777	24914	G	C	1	2021-03-19	United States
M_98_S	M	98	SRR14396777	26814	G	T	0,486679	2021-03-19	United States
ORF7a_58_NA	ORF7a	58	SRR14396777	27567	C	-TTTAGCACTCAATTTGCT	0,993322	2021-03-19	United States
ORF8_27_*	ORF8	27	SRR14396777	27972	C	T	1	2021-03-19	United States
ORF8_52_I	ORF8	52	SRR14396777	28048	G	T	1	2021-03-19	United States
ORF8_68_*	ORF8	68	SRR14396777	28095	A	T	1	2021-03-19	United States
ORF8_73_C	ORF8	73	SRR14396777	28111	A	G	1	2021-03-19	United States
N_3_H	N	3	SRR14396777	28280	G	C	0,997534	2021-03-19	United States
N_3_V	N	3	SRR14396777	28281	A	T	0,998767	2021-03-19	United States
N_3_E	N	3	SRR14396777	28282	T	A	1	2021-03-19	United States
N_203_K	N	203	SRR14396777	28881	G	A	1	2021-03-19	United States
N_204_R	N	204	SRR14396777	28883	G	C	0,999305	2021-03-19	United States
N_235_F	N	235	SRR14396777	28977	C	T	1	2021-03-19	United States
ORF1ab_1196_V	ORF1ab	1196	SRR14396778	3852	A	T	0,996433	2021-03-18	United States
ORF1ab_1803_S	ORF1ab	1803	SRR14396778	5672	C	T	0,149246	2021-03-18	United States
ORF1ab_2144_NA	ORF1ab	2144	SRR14396778	6696	C	+T	0,0521648	2021-03-18	United States
ORF1ab_2511_N	ORF1ab	2511	SRR14396778	7798	G	T	1	2021-03-18	United States
ORF1ab_2936_I	ORF1ab	2936	SRR14396778	9072	C	T	0,999165	2021-03-18	United States
ORF1ab_3209_V	ORF1ab	3209	SRR14396778	9891	C	T	0,998073	2021-03-18	United States
ORF1ab_3284_I	ORF1ab	3284	SRR14396778	10116	C	T	0,998595	2021-03-18	United States
ORF1ab_3674_NA	ORF1ab	3674	SRR14396778	11287	G	-TCTGGTTTT	0,993119	2021-03-18	United States
ORF1ab_314_L	ORF1ab	314	SRR14396778	14408	C	T	1	2021-03-18	United States
ORF1ab_2371_M	ORF1ab	2371	SRR14396778	20578	G	A	1	2021-03-18	United States
S_95_I	S	95	SRR14396778	21846	C	T	0,999186	2021-03-18	United States
S_143_NA	S	143	SRR14396778	21990	T	-TTA	0,98273	2021-03-18	United States
S_484_K	S	484	SRR14396778	23012	G	A	0,998589	2021-03-18	United States
S_614_G	S	614	SRR14396778	23403	A	G	1	2021-03-18	United States
S_681_H	S	681	SRR14396778	23604	C	A	1	2021-03-18	United States
S_796_H	S	796	SRR14396778	23948	G	C	0,99874	2021-03-18	United States
M_82_T	M	82	SRR14396778	26767	T	C	1	2021-03-18	United States
ORF7b_44_NA	ORF7b	44	SRR14396778	27886	A	-AACGAACATGAAATT	1	2021-03-18	United States
ORF8_106_*	ORF8	106	SRR14396778	28209	G	T	1	2021-03-18	United States
N_203_K	N	203	SRR14396778	28881	G	A	0,99887	2021-03-18	United States
N_204_R	N	204	SRR14396778	28883	G	C	0,997744	2021-03-18	United States
N_208_NA	N	208	SRR14396778	28895	G	-CTA	0,99734	2021-03-18	United States
ORF1ab_1001_I	ORF1ab	1001	SRR14396779	3267	C	T	1	2021-03-19	United States
ORF1ab_1708_D	ORF1ab	1708	SRR14396779	5388	C	A	0,997693	2021-03-19	United States
ORF1ab_2144_NA	ORF1ab	2144	SRR14396779	6696	C	+T	0,068805	2021-03-19	United States
ORF1ab_2230_T	ORF1ab	2230	SRR14396779	6954	T	C	0,999636	2021-03-19	United States
ORF1ab_3674_NA	ORF1ab	3674	SRR14396779	11287	G	-TCTGGTTTT	0,996318	2021-03-19	United States
ORF1ab_4087_I	ORF1ab	4087	SRR14396779	12525	C	T	0,998428	2021-03-19	United States
ORF1ab_218_L	ORF1ab	218	SRR14396779	14120	C	T	0,99903	2021-03-19	United States
ORF1ab_314_L	ORF1ab	314	SRR14396779	14408	C	T	1	2021-03-19	United States
ORF1ab_833_NA	ORF1ab	833	SRR14396779	15965	G	+T	0,050216	2021-03-19	United States
S_68_NA	S	68	SRR14396779	21764	A	-TACATG	0,995791	2021-03-19	United States
S_143_NA	S	143	SRR14396779	21990	T	-TTA	0,98719	2021-03-19	United States
S_501_Y	S	501	SRR14396779	23063	A	T	1	2021-03-19	United States
S_570_D	S	570	SRR14396779	23271	C	A	0,999233	2021-03-19	United States
S_614_G	S	614	SRR14396779	23403	A	G	0,999253	2021-03-19	United States
S_681_H	S	681	SRR14396779	23604	C	A	1	2021-03-19	United States
S_716_I	S	716	SRR14396779	23709	C	T	1	2021-03-19	United States
S_818_V	S	818	SRR14396779	24014	A	G	0,175048	2021-03-19	United States
S_982_A	S	982	SRR14396779	24506	T	G	0,999453	2021-03-19	United States
S_1118_H	S	1118	SRR14396779	24914	G	C	1	2021-03-19	United States
ORF8_27_*	ORF8	27	SRR14396779	27972	C	T	1	2021-03-19	United States
ORF8_52_I	ORF8	52	SRR14396779	28048	G	T	1	2021-03-19	United States
ORF8_68_*	ORF8	68	SRR14396779	28095	A	T	0,997118	2021-03-19	United States
ORF8_73_C	ORF8	73	SRR14396779	28111	A	G	0,999226	2021-03-19	United States
N_3_H	N	3	SRR14396779	28280	G	C	0,999076	2021-03-19	United States
N_3_V	N	3	SRR14396779	28281	A	T	1	2021-03-19	United States
N_3_E	N	3	SRR14396779	28282	T	A	0,999079	2021-03-19	United States
N_203_K	N	203	SRR14396779	28881	G	A	0,998729	2021-03-19	United States
N_204_R	N	204	SRR14396779	28883	G	C	1	2021-03-19	United States
N_235_F	N	235	SRR14396779	28977	C	T	0,998733	2021-03-19	United States
ORF1ab_1196_V	ORF1ab	1196	SRR14396780	3852	A	T	0,998921	2021-03-18	United States
ORF1ab_2144_NA	ORF1ab	2144	SRR14396780	6696	C	+T	0,0581841	2021-03-18	United States
ORF1ab_2511_N	ORF1ab	2511	SRR14396780	7798	G	T	1	2021-03-18	United States
ORF1ab_2936_I	ORF1ab	2936	SRR14396780	9072	C	T	0,998821	2021-03-18	United States
ORF1ab_3209_V	ORF1ab	3209	SRR14396780	9891	C	T	1	2021-03-18	United States
ORF1ab_3284_I	ORF1ab	3284	SRR14396780	10116	C	T	0,997698	2021-03-18	United States
ORF1ab_3674_NA	ORF1ab	3674	SRR14396780	11287	G	-TCTGGTTTT	0,995583	2021-03-18	United States
ORF1ab_314_L	ORF1ab	314	SRR14396780	14408	C	T	1	2021-03-18	United States
ORF1ab_2371_M	ORF1ab	2371	SRR14396780	20578	G	A	1	2021-03-18	United States
S_95_I	S	95	SRR14396780	21846	C	T	0,998969	2021-03-18	United States
S_143_NA	S	143	SRR14396780	21990	T	-TTA	0,992791	2021-03-18	United States
S_484_K	S	484	SRR14396780	23012	G	A	0,998653	2021-03-18	United States
S_614_G	S	614	SRR14396780	23403	A	G	1	2021-03-18	United States
S_681_H	S	681	SRR14396780	23604	C	A	1	2021-03-18	United States
S_796_H	S	796	SRR14396780	23948	G	C	0,998613	2021-03-18	United States
E_9_I	E	9	SRR14396780	26270	C	T	0,999054	2021-03-18	United States
M_82_T	M	82	SRR14396780	26767	T	C	1	2021-03-18	United States
ORF7b_44_NA	ORF7b	44	SRR14396780	27886	A	-AACGAACATGAAATT	1	2021-03-18	United States
ORF8_106_*	ORF8	106	SRR14396780	28209	G	T	0,998505	2021-03-18	United States
N_203_K	N	203	SRR14396780	28881	G	A	1	2021-03-18	United States
N_204_R	N	204	SRR14396780	28883	G	C	0,999225	2021-03-18	United States
N_208_NA	N	208	SRR14396780	28895	G	-CTA	0,997493	2021-03-18	United States
ORF1ab_84_NA	ORF1ab	84	SRR14396781	517	T	-ATG	0,069128	2021-03-19	United States
ORF1ab_265_I	ORF1ab	265	SRR14396781	1059	C	T	1	2021-03-19	United States
ORF1ab_2144_NA	ORF1ab	2144	SRR14396781	6696	C	+T	0,0772807	2021-03-19	United States
ORF1ab_2606_I	ORF1ab	2606	SRR14396781	8083	G	A	1	2021-03-19	United States
ORF1ab_3352_F	ORF1ab	3352	SRR14396781	10319	C	T	1	2021-03-19	United States
ORF1ab_314_L	ORF1ab	314	SRR14396781	14408	C	T	1	2021-03-19	United States
ORF1ab_833_NA	ORF1ab	833	SRR14396781	15965	G	+T	0,068432	2021-03-19	United States
ORF1ab_1653_D	ORF1ab	1653	SRR14396781	18424	A	G	1	2021-03-19	United States
ORF1ab_2613_C	ORF1ab	2613	SRR14396781	21304	C	T	0,999061	2021-03-19	United States
S_440_K	S	440	SRR14396781	22882	T	G	0,995726	2021-03-19	United States
S_614_G	S	614	SRR14396781	23403	A	G	1	2021-03-19	United States
ORF3a_30_C	ORF3a	30	SRR14396781	25480	C	T	0,119367	2021-03-19	United States
ORF3a_57_H	ORF3a	57	SRR14396781	25563	G	T	1	2021-03-19	United States
ORF3a_172_V	ORF3a	172	SRR14396781	25907	G	T	0,999051	2021-03-19	United States
ORF8_24_L	ORF8	24	SRR14396781	27964	C	T	1	2021-03-19	United States
ORF8_120_NA	ORF8	120	SRR14396781	28253	C	-A	0,997239	2021-03-19	United States
N_67_S	N	67	SRR14396781	28472	C	T	1	2021-03-19	United States
N_199_L	N	199	SRR14396781	28869	C	T	0,999384	2021-03-19	United States
N_377_Y	N	377	SRR14396781	29402	G	T	0,998962	2021-03-19	United States
ORF1ab_265_I	ORF1ab	265	SRR14396782	1059	C	T	1	2021-03-18	United States
ORF1ab_309_L	ORF1ab	309	SRR14396782	1191	C	T	0,998946	2021-03-18	United States
ORF1ab_1655_N	ORF1ab	1655	SRR14396782	5230	G	T	0,998416	2021-03-18	United States
ORF1ab_3352_F	ORF1ab	3352	SRR14396782	10319	C	T	1	2021-03-18	United States
ORF1ab_314_L	ORF1ab	314	SRR14396782	14408	C	T	1	2021-03-18	United States
ORF1ab_1511_I	ORF1ab	1511	SRR14396782	17999	C	T	0,997181	2021-03-18	United States
ORF1ab_1653_D	ORF1ab	1653	SRR14396782	18424	A	G	0,999044	2021-03-18	United States
ORF1ab_2613_C	ORF1ab	2613	SRR14396782	21304	C	T	0,999181	2021-03-18	United States
S_18_F	S	18	SRR14396782	21614	C	T	1	2021-03-18	United States
S_614_G	S	614	SRR14396782	23403	A	G	0,998847	2021-03-18	United States
S_674_F	S	674	SRR14396782	23583	A	T	1	2021-03-18	United States
ORF3a_57_H	ORF3a	57	SRR14396782	25563	G	T	1	2021-03-18	United States
ORF3a_172_V	ORF3a	172	SRR14396782	25907	G	T	0,998289	2021-03-18	United States
ORF8_24_L	ORF8	24	SRR14396782	27964	C	T	1	2021-03-18	United States
N_67_S	N	67	SRR14396782	28472	C	T	0,99705	2021-03-18	United States
N_199_L	N	199	SRR14396782	28869	C	T	1	2021-03-18	United States
ORF1ab_265_I	ORF1ab	265	SRR14396783	1059	C	T	0,995402	2021-03-19	United States
ORF1ab_3201_P	ORF1ab	3201	SRR14396783	9867	T	C	0,987879	2021-03-19	United States
ORF1ab_3674_NA	ORF1ab	3674	SRR14396783	11287	G	-TCTGGTTTT	0,990753	2021-03-19	United States
ORF1ab_52_A	ORF1ab	52	SRR14396783	13622	A	C	0,857485	2021-03-19	United States
ORF1ab_314_L	ORF1ab	314	SRR14396783	14408	C	T	1	2021-03-19	United States
ORF1ab_418_NA	ORF1ab	418	SRR14396783	14720	G	+T	0,0617284	2021-03-19	United States
ORF1ab_1011_H	ORF1ab	1011	SRR14396783	16500	A	C	1	2021-03-19	United States
ORF1ab_1087_Y	ORF1ab	1087	SRR14396783	16726	C	T	1	2021-03-19	United States
S_3_NA	S	3	SRR14396783	21569	G	+T	0,0809249	2021-03-19	United States
S_5_F	S	5	SRR14396783	21575	C	T	1	2021-03-19	United States
S_95_I	S	95	SRR14396783	21846	C	T	1	2021-03-19	United States
S_253_G	S	253	SRR14396783	22320	A	G	0,999454	2021-03-19	United States
S_484_K	S	484	SRR14396783	23012	G	A	0,998902	2021-03-19	United States
S_614_G	S	614	SRR14396783	23403	A	G	0,999071	2021-03-19	United States
S_701_V	S	701	SRR14396783	23664	C	T	0,988722	2021-03-19	United States
ORF3a_42_L	ORF3a	42	SRR14396783	25517	C	T	0,997802	2021-03-19	United States
ORF3a_57_H	ORF3a	57	SRR14396783	25563	G	T	1	2021-03-19	United States
M_146_H	M	146	SRR14396783	26959	G	A	0,996583	2021-03-19	United States
ORF8_11_I	ORF8	11	SRR14396783	27925	C	T	1	2021-03-19	United States
N_199_L	N	199	SRR14396783	28869	C	T	1	2021-03-19	United States
N_234_I	N	234	SRR14396783	28975	G	A	1	2021-03-19	United States
ORF10_10_L	ORF10	10	SRR14396783	29586	C	T	0,998622	2021-03-19	United States
ORF1ab_28_I	ORF1ab	28	SRR14396784	347	G	A	0,999428	2021-03-19	United States
ORF1ab_959_S	ORF1ab	959	SRR14396784	3140	C	T	1	2021-03-19	United States
ORF1ab_1400_L	ORF1ab	1400	SRR14396784	4464	C	T	1	2021-03-19	United States
ORF1ab_2144_NA	ORF1ab	2144	SRR14396784	6696	C	+T	0,0762094	2021-03-19	United States
ORF1ab_3255_I	ORF1ab	3255	SRR14396784	10029	C	T	1	2021-03-19	United States
ORF1ab_3618_V	ORF1ab	3618	SRR14396784	11117	A	G	1	2021-03-19	United States
ORF1ab_4159_I	ORF1ab	4159	SRR14396784	12741	C	T	0,999219	2021-03-19	United States
ORF1ab_4175_I	ORF1ab	4175	SRR14396784	12789	C	T	1	2021-03-19	United States
ORF1ab_314_L	ORF1ab	314	SRR14396784	14408	C	T	1	2021-03-19	United States
S_478_K	S	478	SRR14396784	22995	C	A	0,99837	2021-03-19	United States
S_614_G	S	614	SRR14396784	23403	A	G	1	2021-03-19	United States
S_681_H	S	681	SRR14396784	23604	C	A	1	2021-03-19	United States
S_732_A	S	732	SRR14396784	23756	A	G	0,997868	2021-03-19	United States
ORF7b_34_V	ORF7b	34	SRR14396784	27855	C	G	1	2021-03-19	United States
N_203_K	N	203	SRR14396784	28881	G	A	1	2021-03-19	United States
N_204_R	N	204	SRR14396784	28883	G	C	0,999395	2021-03-19	United States
ORF1ab_959_S	ORF1ab	959	SRR14396785	3140	C	T	1	2021-03-19	United States
ORF1ab_1429_K	ORF1ab	1429	SRR14396785	4551	C	A	1	2021-03-19	United States
ORF1ab_2259_I	ORF1ab	2259	SRR14396785	7042	G	T	0,0692659	2021-03-19	United States
ORF1ab_2345_V	ORF1ab	2345	SRR14396785	7299	C	T	1	2021-03-19	United States
ORF1ab_3255_I	ORF1ab	3255	SRR14396785	10029	C	T	1	2021-03-19	United States
ORF1ab_3618_V	ORF1ab	3618	SRR14396785	11117	A	G	0,998108	2021-03-19	United States
ORF1ab_4175_I	ORF1ab	4175	SRR14396785	12789	C	T	0,99866	2021-03-19	United States
ORF1ab_239_I	ORF1ab	239	SRR14396785	14183	C	T	1	2021-03-19	United States
ORF1ab_314_L	ORF1ab	314	SRR14396785	14408	C	T	1	2021-03-19	United States
S_478_K	S	478	SRR14396785	22995	C	A	0,999021	2021-03-19	United States
S_614_G	S	614	SRR14396785	23403	A	G	0,999403	2021-03-19	United States
S_681_H	S	681	SRR14396785	23604	C	A	1	2021-03-19	United States
S_732_A	S	732	SRR14396785	23756	A	G	1	2021-03-19	United States
N_203_K	N	203	SRR14396785	28881	G	A	1	2021-03-19	United States
N_204_R	N	204	SRR14396785	28883	G	C	1	2021-03-19	United States
ORF1ab_265_I	ORF1ab	265	SRR14396786	1059	C	T	1	2021-03-23	United States
ORF1ab_1679_S	ORF1ab	1679	SRR14396786	5300	G	T	1	2021-03-23	United States
ORF1ab_2625_F	ORF1ab	2625	SRR14396786	8139	C	T	1	2021-03-23	United States
ORF1ab_3162_E	ORF1ab	3162	SRR14396786	9749	A	G	1	2021-03-23	United States
ORF1ab_3201_P	ORF1ab	3201	SRR14396786	9867	T	C	1	2021-03-23	United States
ORF1ab_3209_V	ORF1ab	3209	SRR14396786	9891	C	T	0,99505	2021-03-23	United States
ORF1ab_3674_NA	ORF1ab	3674	SRR14396786	11287	G	-TCTGGTTTT	0,984127	2021-03-23	United States
ORF1ab_3847_I	ORF1ab	3847	SRR14396786	11804	G	A	1	2021-03-23	United States
ORF1ab_314_L	ORF1ab	314	SRR14396786	14408	C	T	1	2021-03-23	United States
S_80_G	S	80	SRR14396786	21801	A	G	0,995434	2021-03-23	United States
S_143_NA	S	143	SRR14396786	21990	T	-TTA	0,982533	2021-03-23	United States
S_157_S	S	157	SRR14396786	22032	T	C	1	2021-03-23	United States
S_452_R	S	452	SRR14396786	22917	T	G	1	2021-03-23	United States
S_614_G	S	614	SRR14396786	23403	A	G	1	2021-03-23	United States
S_678_I	S	678	SRR14396786	23595	C	T	1	2021-03-23	United States
S_859_N	S	859	SRR14396786	24138	C	A	0,998861	2021-03-23	United States
S_950_H	S	950	SRR14396786	24410	G	C	1	2021-03-23	United States
ORF3a_42_L	ORF3a	42	SRR14396786	25517	C	T	1	2021-03-23	United States
ORF3a_57_H	ORF3a	57	SRR14396786	25563	G	T	1	2021-03-23	United States
ORF3a_104_L	ORF3a	104	SRR14396786	25703	C	T	0,994748	2021-03-23	United States
ORF8_11_I	ORF8	11	SRR14396786	27925	C	T	1	2021-03-23	United States
ORF8_51_S	ORF8	51	SRR14396786	28044	G	T	1	2021-03-23	United States
ORF8_118_V	ORF8	118	SRR14396786	28245	T	G	1	2021-03-23	United States
ORF8_119_NA	ORF8	119	SRR14396786	28250	T	+CTG	0,983824	2021-03-23	United States
ORF8_120_NA	ORF8	120	SRR14396786	28253	C	-A	0,997033	2021-03-23	United States
N_205_I	N	205	SRR14396786	28887	C	T	0,998795	2021-03-23	United States
N_234_I	N	234	SRR14396786	28975	G	A	1	2021-03-23	United States
ORF1ab_265_I	ORF1ab	265	SRR14396787	1059	C	T	1	2021-03-19	United States
ORF1ab_3201_P	ORF1ab	3201	SRR14396787	9867	T	C	1	2021-03-19	United States
ORF1ab_3674_NA	ORF1ab	3674	SRR14396787	11287	G	-TCTGGTTTT	0,992921	2021-03-19	United States
ORF1ab_314_L	ORF1ab	314	SRR14396787	14408	C	T	1	2021-03-19	United States
ORF1ab_418_NA	ORF1ab	418	SRR14396787	14720	G	+T	0,0635308	2021-03-19	United States
ORF1ab_1011_H	ORF1ab	1011	SRR14396787	16500	A	C	0,998889	2021-03-19	United States
ORF1ab_1087_Y	ORF1ab	1087	SRR14396787	16726	C	T	1	2021-03-19	United States
S_3_NA	S	3	SRR14396787	21569	G	+T	0,0651403	2021-03-19	United States
S_5_F	S	5	SRR14396787	21575	C	T	1	2021-03-19	United States
S_95_I	S	95	SRR14396787	21846	C	T	1	2021-03-19	United States
S_253_G	S	253	SRR14396787	22320	A	G	0,999503	2021-03-19	United States
S_484_K	S	484	SRR14396787	23012	G	A	0,999534	2021-03-19	United States
S_614_G	S	614	SRR14396787	23403	A	G	0,998802	2021-03-19	United States
S_701_V	S	701	SRR14396787	23664	C	T	0,997778	2021-03-19	United States
ORF3a_42_L	ORF3a	42	SRR14396787	25517	C	T	1	2021-03-19	United States
ORF3a_57_H	ORF3a	57	SRR14396787	25563	G	T	1	2021-03-19	United States
ORF7a_83_L	ORF7a	83	SRR14396787	27641	C	T	1	2021-03-19	United States
ORF8_11_I	ORF8	11	SRR14396787	27925	C	T	0,997506	2021-03-19	United States
N_199_L	N	199	SRR14396787	28869	C	T	0,99737	2021-03-19	United States
N_234_I	N	234	SRR14396787	28975	G	A	0,998008	2021-03-19	United States
ORF10_10_L	ORF10	10	SRR14396787	29586	C	T	1	2021-03-19	United States
ORF1ab_265_I	ORF1ab	265	SRR14396788	1059	C	T	0,99845	2021-03-19	United States
ORF1ab_1001_I	ORF1ab	1001	SRR14396788	3267	C	T	1	2021-03-19	United States
ORF1ab_1283_V	ORF1ab	1283	SRR14396788	4113	C	T	0,998639	2021-03-19	United States
ORF1ab_1708_D	ORF1ab	1708	SRR14396788	5388	C	A	1	2021-03-19	United States
ORF1ab_2144_NA	ORF1ab	2144	SRR14396788	6696	C	+T	0,0809285	2021-03-19	United States
ORF1ab_2230_T	ORF1ab	2230	SRR14396788	6954	T	C	1	2021-03-19	United States
ORF1ab_3674_NA	ORF1ab	3674	SRR14396788	11287	G	-TCTGGTTTT	0,993661	2021-03-19	United States
ORF1ab_314_L	ORF1ab	314	SRR14396788	14408	C	T	1	2021-03-19	United States
ORF1ab_2165_M	ORF1ab	2165	SRR14396788	19961	C	T	1	2021-03-19	United States
S_68_NA	S	68	SRR14396788	21764	A	-TACATG	1	2021-03-19	United States
S_143_NA	S	143	SRR14396788	21990	T	-TTA	0,981697	2021-03-19	United States
S_157_L	S	157	SRR14396788	22033	C	A	0,998206	2021-03-19	United States
S_501_Y	S	501	SRR14396788	23063	A	T	1	2021-03-19	United States
S_570_D	S	570	SRR14396788	23271	C	A	0,999219	2021-03-19	United States
S_614_G	S	614	SRR14396788	23403	A	G	1	2021-03-19	United States
S_681_H	S	681	SRR14396788	23604	C	A	1	2021-03-19	United States
S_716_I	S	716	SRR14396788	23709	C	T	1	2021-03-19	United States
S_982_A	S	982	SRR14396788	24506	T	G	1	2021-03-19	United States
S_1118_H	S	1118	SRR14396788	24914	G	C	0,99705	2021-03-19	United States
ORF8_27_*	ORF8	27	SRR14396788	27972	C	T	1	2021-03-19	United States
ORF8_52_I	ORF8	52	SRR14396788	28048	G	T	1	2021-03-19	United States
ORF8_68_*	ORF8	68	SRR14396788	28095	A	T	1	2021-03-19	United States
ORF8_73_C	ORF8	73	SRR14396788	28111	A	G	0,999097	2021-03-19	United States
N_3_H	N	3	SRR14396788	28280	G	C	1	2021-03-19	United States
N_3_V	N	3	SRR14396788	28281	A	T	1	2021-03-19	United States
N_3_E	N	3	SRR14396788	28282	T	A	1	2021-03-19	United States
N_195_I	N	195	SRR14396788	28857	G	T	0,998426	2021-03-19	United States
N_203_K	N	203	SRR14396788	28881	G	A	0,998424	2021-03-19	United States
N_204_R	N	204	SRR14396788	28883	G	C	0,998434	2021-03-19	United States
N_235_F	N	235	SRR14396788	28977	C	T	0,998433	2021-03-19	United States
ORF1ab_1001_I	ORF1ab	1001	SRR14396789	3267	C	T	1	2021-03-18	United States
ORF1ab_1708_D	ORF1ab	1708	SRR14396789	5388	C	A	1	2021-03-18	United States
ORF1ab_2230_T	ORF1ab	2230	SRR14396789	6954	T	C	0,998958	2021-03-18	United States
ORF1ab_3143_V	ORF1ab	3143	SRR14396789	9693	C	T	1	2021-03-18	United States
ORF1ab_3603_NA	ORF1ab	3603	SRR14396789	11074	C	+T	0,0535714	2021-03-18	United States
ORF1ab_3674_NA	ORF1ab	3674	SRR14396789	11287	G	-TCTGGTTTT	0,991193	2021-03-18	United States
ORF1ab_314_L	ORF1ab	314	SRR14396789	14408	C	T	1	2021-03-18	United States
ORF1ab_1568_S	ORF1ab	1568	SRR14396789	18169	G	A	0,998227	2021-03-18	United States
S_68_NA	S	68	SRR14396789	21764	A	-TACATG	0,998733	2021-03-18	United States
S_143_NA	S	143	SRR14396789	21990	T	-TTA	0,996178	2021-03-18	United States
S_494_P	S	494	SRR14396789	23042	T	C	0,997988	2021-03-18	United States
S_501_Y	S	501	SRR14396789	23063	A	T	1	2021-03-18	United States
S_570_D	S	570	SRR14396789	23271	C	A	0,999432	2021-03-18	United States
S_614_G	S	614	SRR14396789	23403	A	G	1	2021-03-18	United States
S_681_H	S	681	SRR14396789	23604	C	A	1	2021-03-18	United States
S_716_I	S	716	SRR14396789	23709	C	T	1	2021-03-18	United States
S_982_A	S	982	SRR14396789	24506	T	G	0,998324	2021-03-18	United States
S_1118_H	S	1118	SRR14396789	24914	G	C	1	2021-03-18	United States
S_1219_V	S	1219	SRR14396789	25218	G	T	1	2021-03-18	United States
ORF3a_54_V	ORF3a	54	SRR14396789	25553	C	T	0,99905	2021-03-18	United States
M_17_I	M	17	SRR14396789	26571	C	A	0,997308	2021-03-18	United States
ORF8_27_*	ORF8	27	SRR14396789	27972	C	T	1	2021-03-18	United States
ORF8_52_I	ORF8	52	SRR14396789	28048	G	T	1	2021-03-18	United States
ORF8_68_*	ORF8	68	SRR14396789	28095	A	T	1	2021-03-18	United States
ORF8_73_C	ORF8	73	SRR14396789	28111	A	G	0,999244	2021-03-18	United States
N_3_H	N	3	SRR14396789	28280	G	C	1	2021-03-18	United States
N_3_V	N	3	SRR14396789	28281	A	T	1	2021-03-18	United States
N_3_E	N	3	SRR14396789	28282	T	A	0,998974	2021-03-18	United States
N_203_K	N	203	SRR14396789	28881	G	A	1	2021-03-18	United States
N_204_R	N	204	SRR14396789	28883	G	C	0,999314	2021-03-18	United States
N_235_F	N	235	SRR14396789	28977	C	T	1	2021-03-18	United States
ORF1ab_1001_I	ORF1ab	1001	SRR14396790	3267	C	T	1	2021-03-18	United States
ORF1ab_1323_E	ORF1ab	1323	SRR14396790	4234	C	A	1	2021-03-18	United States
ORF1ab_1708_D	ORF1ab	1708	SRR14396790	5388	C	A	1	2021-03-18	United States
ORF1ab_2106_I	ORF1ab	2106	SRR14396790	6582	C	T	1	2021-03-18	United States
ORF1ab_2230_T	ORF1ab	2230	SRR14396790	6954	T	C	1	2021-03-18	United States
ORF1ab_3603_NA	ORF1ab	3603	SRR14396790	11074	C	+T	0,0598504	2021-03-18	United States
ORF1ab_3674_NA	ORF1ab	3674	SRR14396790	11287	G	-TCTGGTTTT	0,99005	2021-03-18	United States
ORF1ab_3718_F	ORF1ab	3718	SRR14396790	11417	G	T	0,99705	2021-03-18	United States
ORF1ab_3966_R	ORF1ab	3966	SRR14396790	12162	A	G	1	2021-03-18	United States
ORF1ab_314_L	ORF1ab	314	SRR14396790	14408	C	T	1	2021-03-18	United States
ORF1ab_1383_R	ORF1ab	1383	SRR14396790	17615	A	G	0,997543	2021-03-18	United States
S_68_NA	S	68	SRR14396790	21764	A	-TACATG	1	2021-03-18	United States
S_143_NA	S	143	SRR14396790	21990	T	-TTA	0,99322	2021-03-18	United States
S_501_Y	S	501	SRR14396790	23063	A	T	1	2021-03-18	United States
S_570_D	S	570	SRR14396790	23271	C	A	1	2021-03-18	United States
S_614_G	S	614	SRR14396790	23403	A	G	0,998355	2021-03-18	United States
S_681_H	S	681	SRR14396790	23604	C	A	0,993243	2021-03-18	United States
S_716_I	S	716	SRR14396790	23709	C	T	1	2021-03-18	United States
S_982_A	S	982	SRR14396790	24506	T	G	1	2021-03-18	United States
S_1118_H	S	1118	SRR14396790	24914	G	C	1	2021-03-18	United States
ORF8_27_*	ORF8	27	SRR14396790	27972	C	T	1	2021-03-18	United States
ORF8_52_I	ORF8	52	SRR14396790	28048	G	T	1	2021-03-18	United States
ORF8_73_C	ORF8	73	SRR14396790	28111	A	G	1	2021-03-18	United States
N_3_H	N	3	SRR14396790	28280	G	C	0,997382	2021-03-18	United States
N_3_V	N	3	SRR14396790	28281	A	T	1	2021-03-18	United States
N_3_E	N	3	SRR14396790	28282	T	A	1	2021-03-18	United States
N_203_K	N	203	SRR14396790	28881	G	A	1	2021-03-18	United States
N_204_R	N	204	SRR14396790	28883	G	C	1	2021-03-18	United States
N_235_F	N	235	SRR14396790	28977	C	T	1	2021-03-18	United States
ORF1ab_646_R	ORF1ab	646	SRR14396791	2201	T	A	0,998967	2021-03-19	United States
ORF1ab_1001_I	ORF1ab	1001	SRR14396791	3267	C	T	1	2021-03-19	United States
ORF1ab_1223_A	ORF1ab	1223	SRR14396791	3933	A	C	1	2021-03-19	United States
ORF1ab_1708_D	ORF1ab	1708	SRR14396791	5388	C	A	1	2021-03-19	United States
ORF1ab_2144_NA	ORF1ab	2144	SRR14396791	6696	C	+T	0,058952	2021-03-19	United States
ORF1ab_2230_T	ORF1ab	2230	SRR14396791	6954	T	C	0,998667	2021-03-19	United States
ORF1ab_3674_NA	ORF1ab	3674	SRR14396791	11287	G	-TCTGGTTTT	0,987288	2021-03-19	United States
ORF1ab_3829_F	ORF1ab	3829	SRR14396791	11750	C	T	1	2021-03-19	United States
ORF1ab_314_L	ORF1ab	314	SRR14396791	14408	C	T	1	2021-03-19	United States
ORF1ab_833_NA	ORF1ab	833	SRR14396791	15965	G	+T	0,0723562	2021-03-19	United States
S_68_NA	S	68	SRR14396791	21764	A	-TACATG	0,996269	2021-03-19	United States
S_143_NA	S	143	SRR14396791	21990	T	-TTA	0,990172	2021-03-19	United States
S_501_Y	S	501	SRR14396791	23063	A	T	0,997704	2021-03-19	United States
S_570_D	S	570	SRR14396791	23271	C	A	0,998969	2021-03-19	United States
S_614_G	S	614	SRR14396791	23403	A	G	0,998476	2021-03-19	United States
S_681_H	S	681	SRR14396791	23604	C	A	0,997773	2021-03-19	United States
S_716_I	S	716	SRR14396791	23709	C	T	0,997758	2021-03-19	United States
S_982_A	S	982	SRR14396791	24506	T	G	0,998081	2021-03-19	United States
S_1118_H	S	1118	SRR14396791	24914	G	C	0,996678	2021-03-19	United States
ORF8_27_*	ORF8	27	SRR14396791	27972	C	T	1	2021-03-19	United States
ORF8_52_I	ORF8	52	SRR14396791	28048	G	T	1	2021-03-19	United States
ORF8_73_C	ORF8	73	SRR14396791	28111	A	G	0,997949	2021-03-19	United States
N_3_H	N	3	SRR14396791	28280	G	C	1	2021-03-19	United States
N_3_V	N	3	SRR14396791	28281	A	T	1	2021-03-19	United States
N_3_E	N	3	SRR14396791	28282	T	A	0,998616	2021-03-19	United States
N_203_K	N	203	SRR14396791	28881	G	A	1	2021-03-19	United States
N_204_R	N	204	SRR14396791	28883	G	C	0,999323	2021-03-19	United States
N_235_F	N	235	SRR14396791	28977	C	T	0,999662	2021-03-19	United States
N_260_NA	N	260	SRR14396791	29051	C	+A	0,0540677	2021-03-19	United States
ORF1ab_265_I	ORF1ab	265	SRR14396792	1059	C	T	1	2021-03-18	United States
ORF1ab_2130_F	ORF1ab	2130	SRR14396792	6653	G	T	0,998311	2021-03-18	United States
ORF1ab_2144_NA	ORF1ab	2144	SRR14396792	6696	C	+T	0,0689655	2021-03-18	United States
ORF1ab_3352_F	ORF1ab	3352	SRR14396792	10319	C	T	1	2021-03-18	United States
ORF1ab_3729_R	ORF1ab	3729	SRR14396792	11451	A	G	0,999572	2021-03-18	United States
ORF1ab_314_L	ORF1ab	314	SRR14396792	14408	C	T	1	2021-03-18	United States
ORF1ab_1653_D	ORF1ab	1653	SRR14396792	18424	A	G	1	2021-03-18	United States
ORF1ab_2577_I	ORF1ab	2577	SRR14396792	21196	C	A	1	2021-03-18	United States
ORF1ab_2613_C	ORF1ab	2613	SRR14396792	21304	C	T	1	2021-03-18	United States
S_614_G	S	614	SRR14396792	23403	A	G	0,998745	2021-03-18	United States
S_677_P	S	677	SRR14396792	23592	A	C	1	2021-03-18	United States
ORF3a_57_H	ORF3a	57	SRR14396792	25563	G	T	0,998932	2021-03-18	United States
ORF3a_155_Y	ORF3a	155	SRR14396792	25855	G	T	0,998993	2021-03-18	United States
ORF3a_172_V	ORF3a	172	SRR14396792	25907	G	T	0,999	2021-03-18	United States
ORF8_24_L	ORF8	24	SRR14396792	27964	C	T	0,997326	2021-03-18	United States
N_67_S	N	67	SRR14396792	28472	C	T	1	2021-03-18	United States
N_199_L	N	199	SRR14396792	28869	C	T	0,999506	2021-03-18	United States
ORF1ab_265_I	ORF1ab	265	SRR14396793	1059	C	T	0,998243	2021-03-18	United States
ORF1ab_2554_V	ORF1ab	2554	SRR14396793	7926	C	T	1	2021-03-18	United States
ORF1ab_3353_R	ORF1ab	3353	SRR14396793	10323	A	G	1	2021-03-18	United States
ORF1ab_4205_V	ORF1ab	4205	SRR14396793	12878	A	G	1	2021-03-18	United States
ORF1ab_314_L	ORF1ab	314	SRR14396793	14408	C	T	1	2021-03-18	United States
ORF1ab_1183_Y	ORF1ab	1183	SRR14396793	17014	G	T	1	2021-03-18	United States
S_13_I	S	13	SRR14396793	21600	G	T	0,998395	2021-03-18	United States
S_152_C	S	152	SRR14396793	22018	G	T	0,99822	2021-03-18	United States
S_452_R	S	452	SRR14396793	22917	T	G	0,999279	2021-03-18	United States
S_614_G	S	614	SRR14396793	23403	A	G	0,999095	2021-03-18	United States
ORF3a_57_H	ORF3a	57	SRR14396793	25563	G	T	1	2021-03-18	United States
ORF8_100_L	ORF8	100	SRR14396793	28191	G	T	1	2021-03-18	United States
N_205_I	N	205	SRR14396793	28887	C	T	1	2021-03-18	United States
N_234_I	N	234	SRR14396793	28975	G	T	0,99916	2021-03-18	United States
ORF1ab_265_I	ORF1ab	265	SRR14396794	1059	C	T	1	2021-03-20	United States
ORF1ab_4205_V	ORF1ab	4205	SRR14396794	12878	A	G	1	2021-03-20	United States
ORF1ab_314_L	ORF1ab	314	SRR14396794	14408	C	T	1	2021-03-20	United States
ORF1ab_1183_Y	ORF1ab	1183	SRR14396794	17014	G	T	0,998711	2021-03-20	United States
S_13_I	S	13	SRR14396794	21600	G	T	1	2021-03-20	United States
S_152_C	S	152	SRR14396794	22018	G	T	1	2021-03-20	United States
S_452_R	S	452	SRR14396794	22917	T	G	0,997781	2021-03-20	United States
S_614_G	S	614	SRR14396794	23403	A	G	0,999552	2021-03-20	United States
ORF3a_57_H	ORF3a	57	SRR14396794	25563	G	T	0,99913	2021-03-20	United States
ORF8_37_Y	ORF8	37	SRR14396794	28003	G	A	1	2021-03-20	United States
N_205_I	N	205	SRR14396794	28887	C	T	1	2021-03-20	United States
N_327_L	N	327	SRR14396794	29253	C	T	0,99908	2021-03-20	United States
N_377_Y	N	377	SRR14396794	29402	G	T	0,998433	2021-03-20	United States
ORF1ab_265_I	ORF1ab	265	SRR14396795	1059	C	T	0,99892	2021-03-20	United States
ORF1ab_2144_NA	ORF1ab	2144	SRR14396795	6696	C	+T	0,0872093	2021-03-20	United States
ORF1ab_3201_P	ORF1ab	3201	SRR14396795	9867	T	C	1	2021-03-20	United States
ORF1ab_3674_NA	ORF1ab	3674	SRR14396795	11287	G	-TCTGGTTTT	0,996575	2021-03-20	United States
ORF1ab_314_L	ORF1ab	314	SRR14396795	14408	C	T	1	2021-03-20	United States
ORF1ab_1011_H	ORF1ab	1011	SRR14396795	16500	A	C	1	2021-03-20	United States
ORF1ab_1087_Y	ORF1ab	1087	SRR14396795	16726	C	T	0,997748	2021-03-20	United States
S_3_NA	S	3	SRR14396795	21569	G	+T	0,076164	2021-03-20	United States
S_5_F	S	5	SRR14396795	21575	C	T	0,99936	2021-03-20	United States
S_95_I	S	95	SRR14396795	21846	C	T	1	2021-03-20	United States
S_253_G	S	253	SRR14396795	22320	A	G	0,999204	2021-03-20	United States
S_484_K	S	484	SRR14396795	23012	G	A	0,999439	2021-03-20	United States
S_614_G	S	614	SRR14396795	23403	A	G	1	2021-03-20	United States
S_701_V	S	701	SRR14396795	23664	C	T	1	2021-03-20	United States
ORF3a_42_L	ORF3a	42	SRR14396795	25517	C	T	0,997849	2021-03-20	United States
ORF3a_57_H	ORF3a	57	SRR14396795	25563	G	T	1	2021-03-20	United States
ORF8_11_I	ORF8	11	SRR14396795	27925	C	T	1	2021-03-20	United States
N_199_L	N	199	SRR14396795	28869	C	T	1	2021-03-20	United States
N_234_I	N	234	SRR14396795	28975	G	A	1	2021-03-20	United States
ORF1ab_541_T	ORF1ab	541	SRR14396796	1886	G	A	0,924397	2021-03-20	United States
ORF1ab_1001_I	ORF1ab	1001	SRR14396796	3267	C	T	1	2021-03-20	United States
ORF1ab_1708_D	ORF1ab	1708	SRR14396796	5388	C	A	0,998092	2021-03-20	United States
ORF1ab_2230_T	ORF1ab	2230	SRR14396796	6954	T	C	1	2021-03-20	United States
ORF1ab_2780_L	ORF1ab	2780	SRR14396796	8603	T	C	0,998342	2021-03-20	United States
ORF1ab_3674_NA	ORF1ab	3674	SRR14396796	11287	G	-TCTGGTTTT	0,993908	2021-03-20	United States
ORF1ab_314_L	ORF1ab	314	SRR14396796	14408	C	T	1	2021-03-20	United States
ORF1ab_1383_R	ORF1ab	1383	SRR14396796	17615	A	G	0,998022	2021-03-20	United States
ORF1ab_1839_I	ORF1ab	1839	SRR14396796	18984	G	T	0,0751232	2021-03-20	United States
S_68_NA	S	68	SRR14396796	21764	A	-TACATG	0,999175	2021-03-20	United States
S_143_NA	S	143	SRR14396796	21990	T	-TTA	0,991667	2021-03-20	United States
S_501_Y	S	501	SRR14396796	23063	A	T	1	2021-03-20	United States
S_570_D	S	570	SRR14396796	23271	C	A	0,999409	2021-03-20	United States
S_614_G	S	614	SRR14396796	23403	A	G	1	2021-03-20	United States
S_681_H	S	681	SRR14396796	23604	C	A	1	2021-03-20	United States
S_716_I	S	716	SRR14396796	23709	C	T	0,998175	2021-03-20	United States
S_982_A	S	982	SRR14396796	24506	T	G	0,999482	2021-03-20	United States
S_1118_H	S	1118	SRR14396796	24914	G	C	0,998994	2021-03-20	United States
ORF3a_15_F	ORF3a	15	SRR14396796	25437	G	T	1	2021-03-20	United States
ORF8_27_*	ORF8	27	SRR14396796	27972	C	T	1	2021-03-20	United States
ORF8_52_I	ORF8	52	SRR14396796	28048	G	T	1	2021-03-20	United States
ORF8_73_C	ORF8	73	SRR14396796	28111	A	G	0,99943	2021-03-20	United States
N_3_H	N	3	SRR14396796	28280	G	C	0,998975	2021-03-20	United States
N_3_V	N	3	SRR14396796	28281	A	T	1	2021-03-20	United States
N_3_E	N	3	SRR14396796	28282	T	A	0,999488	2021-03-20	United States
N_203_K	N	203	SRR14396796	28881	G	A	1	2021-03-20	United States
N_204_R	N	204	SRR14396796	28883	G	C	0,999679	2021-03-20	United States
N_235_F	N	235	SRR14396796	28977	C	T	0,999677	2021-03-20	United States
ORF1ab_265_I	ORF1ab	265	SRR14396797	1059	C	T	1	2021-03-21	United States
ORF1ab_2144_NA	ORF1ab	2144	SRR14396797	6696	C	+T	0,0939013	2021-03-21	United States
ORF1ab_3352_F	ORF1ab	3352	SRR14396797	10319	C	T	1	2021-03-21	United States
ORF1ab_3729_R	ORF1ab	3729	SRR14396797	11451	A	G	1	2021-03-21	United States
ORF1ab_3885_F	ORF1ab	3885	SRR14396797	11919	C	T	0,999473	2021-03-21	United States
ORF1ab_218_L	ORF1ab	218	SRR14396797	14120	C	T	1	2021-03-21	United States
ORF1ab_314_L	ORF1ab	314	SRR14396797	14408	C	T	1	2021-03-21	United States
ORF1ab_618_S	ORF1ab	618	SRR14396797	15319	C	T	0,999316	2021-03-21	United States
ORF1ab_833_NA	ORF1ab	833	SRR14396797	15965	G	+T	0,0561798	2021-03-21	United States
ORF1ab_1653_D	ORF1ab	1653	SRR14396797	18424	A	G	1	2021-03-21	United States
ORF1ab_2613_C	ORF1ab	2613	SRR14396797	21304	C	T	1	2021-03-21	United States
S_177_I	S	177	SRR14396797	22093	G	C	1	2021-03-21	United States
S_575_S	S	575	SRR14396797	23285	G	T	0,0648615	2021-03-21	United States
S_614_G	S	614	SRR14396797	23403	A	G	0,999361	2021-03-21	United States
S_677_P	S	677	SRR14396797	23592	A	C	1	2021-03-21	United States
ORF3a_57_H	ORF3a	57	SRR14396797	25563	G	T	1	2021-03-21	United States
ORF3a_172_V	ORF3a	172	SRR14396797	25907	G	T	1	2021-03-21	United States
ORF8_24_L	ORF8	24	SRR14396797	27964	C	T	1	2021-03-21	United States
N_67_S	N	67	SRR14396797	28472	C	T	0,998405	2021-03-21	United States
N_199_L	N	199	SRR14396797	28869	C	T	1	2021-03-21	United States
ORF1ab_265_I	ORF1ab	265	SRR14396798	1059	C	T	1	2021-03-21	United States
ORF1ab_2606_I	ORF1ab	2606	SRR14396798	8083	G	A	1	2021-03-21	United States
ORF1ab_3352_F	ORF1ab	3352	SRR14396798	10319	C	T	1	2021-03-21	United States
ORF1ab_68_C	ORF1ab	68	SRR14396798	13670	T	G	0,998804	2021-03-21	United States
ORF1ab_314_L	ORF1ab	314	SRR14396798	14408	C	T	1	2021-03-21	United States
ORF1ab_1653_D	ORF1ab	1653	SRR14396798	18424	A	G	0,99884	2021-03-21	United States
ORF1ab_2613_C	ORF1ab	2613	SRR14396798	21304	C	T	0,999495	2021-03-21	United States
S_614_G	S	614	SRR14396798	23403	A	G	1	2021-03-21	United States
S_677_H	S	677	SRR14396798	23593	G	T	1	2021-03-21	United States
S_796_Y	S	796	SRR14396798	23948	G	T	1	2021-03-21	United States
ORF3a_57_H	ORF3a	57	SRR14396798	25563	G	T	1	2021-03-21	United States
ORF3a_172_V	ORF3a	172	SRR14396798	25907	G	T	0,999469	2021-03-21	United States
ORF8_24_L	ORF8	24	SRR14396798	27964	C	T	1	2021-03-21	United States
N_67_S	N	67	SRR14396798	28472	C	T	0,996317	2021-03-21	United States
N_199_L	N	199	SRR14396798	28869	C	T	1	2021-03-21	United States
N_377_Y	N	377	SRR14396798	29402	G	T	1	2021-03-21	United States
ORF1ab_894_C	ORF1ab	894	SRR14396799	2945	G	T	1	2021-03-21	United States
ORF1ab_1001_I	ORF1ab	1001	SRR14396799	3267	C	T	0,999155	2021-03-21	United States
ORF1ab_1708_D	ORF1ab	1708	SRR14396799	5388	C	A	1	2021-03-21	United States
ORF1ab_1840_I	ORF1ab	1840	SRR14396799	5784	C	T	0,999067	2021-03-21	United States
ORF1ab_2144_NA	ORF1ab	2144	SRR14396799	6696	C	+T	0,100757	2021-03-21	United States
ORF1ab_2230_T	ORF1ab	2230	SRR14396799	6954	T	C	0,999585	2021-03-21	United States
ORF1ab_3674_NA	ORF1ab	3674	SRR14396799	11287	G	-TCTGGTTTT	0,994216	2021-03-21	United States
ORF1ab_218_L	ORF1ab	218	SRR14396799	14120	C	T	0,999468	2021-03-21	United States
ORF1ab_314_L	ORF1ab	314	SRR14396799	14408	C	T	1	2021-03-21	United States
ORF1ab_833_NA	ORF1ab	833	SRR14396799	15965	G	+T	0,0673147	2021-03-21	United States
ORF1ab_1634_NA	ORF1ab	1634	SRR14396799	18368	G	+T	0,0519731	2021-03-21	United States
ORF1ab_1975_S	ORF1ab	1975	SRR14396799	19390	C	T	0,998792	2021-03-21	United States
S_68_NA	S	68	SRR14396799	21764	A	-TACATG	0,999249	2021-03-21	United States
S_143_NA	S	143	SRR14396799	21990	T	-TTA	0,983982	2021-03-21	United States
S_501_Y	S	501	SRR14396799	23063	A	T	1	2021-03-21	United States
S_570_D	S	570	SRR14396799	23271	C	A	0,998839	2021-03-21	United States
S_614_G	S	614	SRR14396799	23403	A	G	1	2021-03-21	United States
S_681_H	S	681	SRR14396799	23604	C	A	0,998617	2021-03-21	United States
S_716_I	S	716	SRR14396799	23709	C	T	1	2021-03-21	United States
S_982_A	S	982	SRR14396799	24506	T	G	0,997906	2021-03-21	United States
S_1118_H	S	1118	SRR14396799	24914	G	C	1	2021-03-21	United States
M_209_Y	M	209	SRR14396799	27147	G	T	0,998736	2021-03-21	United States
ORF6_27_L	ORF6	27	SRR14396799	27281	G	T	0,999304	2021-03-21	United States
ORF8_27_*	ORF8	27	SRR14396799	27972	C	T	0,997778	2021-03-21	United States
ORF8_52_I	ORF8	52	SRR14396799	28048	G	T	1	2021-03-21	United States
ORF8_68_*	ORF8	68	SRR14396799	28095	A	T	1	2021-03-21	United States
ORF8_73_C	ORF8	73	SRR14396799	28111	A	G	1	2021-03-21	United States
N_3_H	N	3	SRR14396799	28280	G	C	0,999319	2021-03-21	United States
N_3_V	N	3	SRR14396799	28281	A	T	0,997962	2021-03-21	United States
N_3_E	N	3	SRR14396799	28282	T	A	1	2021-03-21	United States
N_203_K	N	203	SRR14396799	28881	G	A	0,999567	2021-03-21	United States
N_204_R	N	204	SRR14396799	28883	G	C	0,999133	2021-03-21	United States
N_235_F	N	235	SRR14396799	28977	C	T	1	2021-03-21	United States
N_260_NA	N	260	SRR14396799	29051	C	+A	0,0598444	2021-03-21	United States
ORF1ab_265_I	ORF1ab	265	SRR14396800	1059	C	T	0,999323	2021-03-21	United States
ORF1ab_971_S	ORF1ab	971	SRR14396800	3176	C	T	0,999457	2021-03-21	United States
ORF1ab_1237_D	ORF1ab	1237	SRR14396800	3976	A	C	0,998973	2021-03-21	United States
ORF1ab_2096_V	ORF1ab	2096	SRR14396800	6551	A	G	1	2021-03-21	United States
ORF1ab_2144_NA	ORF1ab	2144	SRR14396800	6696	C	+T	0,0813586	2021-03-21	United States
ORF1ab_3353_R	ORF1ab	3353	SRR14396800	10323	A	G	1	2021-03-21	United States
ORF1ab_4064_I	ORF1ab	4064	SRR14396800	12455	C	A	0,999141	2021-03-21	United States
ORF1ab_314_L	ORF1ab	314	SRR14396800	14408	C	T	0,998547	2021-03-21	United States
ORF1ab_735_D	ORF1ab	735	SRR14396800	15672	G	T	0,998418	2021-03-21	United States
ORF1ab_920_I	ORF1ab	920	SRR14396800	16226	C	T	0,995556	2021-03-21	United States
ORF1ab_1339_I	ORF1ab	1339	SRR14396800	17483	C	T	1	2021-03-21	United States
S_614_G	S	614	SRR14396800	23403	A	G	0,997909	2021-03-21	United States
ORF3a_57_H	ORF3a	57	SRR14396800	25563	G	T	0,999425	2021-03-21	United States
ORF3a_174_D	ORF3a	174	SRR14396800	25913	G	A	0,99835	2021-03-21	United States
ORF8_8_V	ORF8	8	SRR14396800	27916	G	T	0,998131	2021-03-21	United States
N_190_I	N	190	SRR14396800	28842	G	T	0,999649	2021-03-21	United States
ORF1ab_265_I	ORF1ab	265	SRR14396801	1059	C	T	0,99948	2021-03-21	United States
ORF1ab_2144_NA	ORF1ab	2144	SRR14396801	6696	C	+T	0,0860656	2021-03-21	United States
ORF1ab_2606_I	ORF1ab	2606	SRR14396801	8083	G	A	1	2021-03-21	United States
ORF1ab_3352_F	ORF1ab	3352	SRR14396801	10319	C	T	0,998673	2021-03-21	United States
ORF1ab_314_L	ORF1ab	314	SRR14396801	14408	C	T	1	2021-03-21	United States
ORF1ab_833_NA	ORF1ab	833	SRR14396801	15965	G	+T	0,0640382	2021-03-21	United States
ORF1ab_1634_NA	ORF1ab	1634	SRR14396801	18368	G	+T	0,0551724	2021-03-21	United States
ORF1ab_1653_D	ORF1ab	1653	SRR14396801	18424	A	G	0,999119	2021-03-21	United States
ORF1ab_2432_I	ORF1ab	2432	SRR14396801	20762	C	T	1	2021-03-21	United States
ORF1ab_2613_C	ORF1ab	2613	SRR14396801	21304	C	T	0,997506	2021-03-21	United States
S_3_NA	S	3	SRR14396801	21569	G	+T	0,100775	2021-03-21	United States
S_5_F	S	5	SRR14396801	21575	C	T	1	2021-03-21	United States
S_614_G	S	614	SRR14396801	23403	A	G	0,999593	2021-03-21	United States
ORF3a_57_H	ORF3a	57	SRR14396801	25563	G	T	0,999258	2021-03-21	United States
ORF3a_172_V	ORF3a	172	SRR14396801	25907	G	T	0,998992	2021-03-21	United States
ORF8_24_L	ORF8	24	SRR14396801	27964	C	T	1	2021-03-21	United States
N_67_S	N	67	SRR14396801	28472	C	T	0,998047	2021-03-21	United States
N_199_L	N	199	SRR14396801	28869	C	T	0,999347	2021-03-21	United States
N_205_I	N	205	SRR14396801	28887	C	T	0,999782	2021-03-21	United States
N_260_NA	N	260	SRR14396801	29051	C	+A	0,0564573	2021-03-21	United States
N_377_Y	N	377	SRR14396801	29402	G	T	1	2021-03-21	United States
ORF1ab_265_I	ORF1ab	265	SRR14396802	1059	C	T	1	2021-03-20	United States
ORF1ab_2144_NA	ORF1ab	2144	SRR14396802	6696	C	+T	0,0553633	2021-03-20	United States
ORF1ab_2196_P	ORF1ab	2196	SRR14396802	6851	A	C	1	2021-03-20	United States
ORF1ab_2952_I	ORF1ab	2952	SRR14396802	9120	C	T	0,999229	2021-03-20	United States
ORF1ab_3202_M	ORF1ab	3202	SRR14396802	9870	C	T	0,997942	2021-03-20	United States
ORF1ab_3580_Q	ORF1ab	3580	SRR14396802	11005	C	A	0,999064	2021-03-20	United States
ORF1ab_4197_S	ORF1ab	4197	SRR14396802	12854	C	T	0,999073	2021-03-20	United States
ORF1ab_4398_L	ORF1ab	4398	SRR14396802	13458	C	T	1	2021-03-20	United States
ORF1ab_314_L	ORF1ab	314	SRR14396802	14408	C	T	1	2021-03-20	United States
ORF1ab_1242_D	ORF1ab	1242	SRR14396802	17193	G	T	1	2021-03-20	United States
S_494_P	S	494	SRR14396802	23042	T	C	1	2021-03-20	United States
S_501_Y	S	501	SRR14396802	23063	A	T	1	2021-03-20	United States
S_614_G	S	614	SRR14396802	23403	A	G	0,999399	2021-03-20	United States
S_681_H	S	681	SRR14396802	23604	C	A	0,998547	2021-03-20	United States
S_854_N	S	854	SRR14396802	24124	G	T	0,999487	2021-03-20	United States
S_1111_K	S	1111	SRR14396802	24893	G	A	0,999356	2021-03-20	United States
ORF3a_57_H	ORF3a	57	SRR14396802	25563	G	T	0,999241	2021-03-20	United States
ORF8_10_NA	ORF8	10	SRR14396802	27921	A	-TCACAACTGTAGCTGCATTTCACCAAGAATGTAGT	1	2021-03-20	United States
N_234_I	N	234	SRR14396802	28975	G	A	0,999597	2021-03-20	United States
ORF1ab_265_I	ORF1ab	265	SRR14396804	1059	C	T	0,999611	2021-03-21	United States
ORF1ab_575_R	ORF1ab	575	SRR14396804	1989	A	G	1	2021-03-21	United States
ORF1ab_2511_N	ORF1ab	2511	SRR14396804	7798	G	T	1	2021-03-21	United States
ORF1ab_3162_E	ORF1ab	3162	SRR14396804	9749	A	G	1	2021-03-21	United States
ORF1ab_3201_P	ORF1ab	3201	SRR14396804	9867	T	C	1	2021-03-21	United States
ORF1ab_3209_V	ORF1ab	3209	SRR14396804	9891	C	T	1	2021-03-21	United States
ORF1ab_3674_NA	ORF1ab	3674	SRR14396804	11287	G	-TCTGGTTTT	0,995508	2021-03-21	United States
ORF1ab_314_L	ORF1ab	314	SRR14396804	14408	C	T	0,998492	2021-03-21	United States
S_80_G	S	80	SRR14396804	21801	A	G	0,997465	2021-03-21	United States
S_143_NA	S	143	SRR14396804	21990	T	-TTA	0,992519	2021-03-21	United States
S_157_S	S	157	SRR14396804	22032	T	C	0,996765	2021-03-21	United States
S_452_R	S	452	SRR14396804	22917	T	G	1	2021-03-21	United States
S_614_G	S	614	SRR14396804	23403	A	G	0,999642	2021-03-21	United States
S_859_N	S	859	SRR14396804	24138	C	A	0,999695	2021-03-21	United States
S_950_H	S	950	SRR14396804	24410	G	C	0,998076	2021-03-21	United States
ORF3a_42_L	ORF3a	42	SRR14396804	25517	C	T	0,997545	2021-03-21	United States
ORF3a_57_H	ORF3a	57	SRR14396804	25563	G	T	1	2021-03-21	United States
ORF3a_104_L	ORF3a	104	SRR14396804	25703	C	T	0,993487	2021-03-21	United States
ORF8_11_I	ORF8	11	SRR14396804	27925	C	T	1	2021-03-21	United States
ORF8_51_S	ORF8	51	SRR14396804	28044	G	T	1	2021-03-21	United States
N_205_I	N	205	SRR14396804	28887	C	T	0,999795	2021-03-21	United States
N_234_I	N	234	SRR14396804	28975	G	A	0,999593	2021-03-21	United States
ORF1ab_730_F	ORF1ab	730	SRR14396805	2453	C	T	1	2021-03-21	United States
ORF1ab_1001_I	ORF1ab	1001	SRR14396805	3267	C	T	1	2021-03-21	United States
ORF1ab_1708_D	ORF1ab	1708	SRR14396805	5388	C	A	0,998347	2021-03-21	United States
ORF1ab_2144_NA	ORF1ab	2144	SRR14396805	6696	C	+T	0,0912921	2021-03-21	United States
ORF1ab_2230_T	ORF1ab	2230	SRR14396805	6954	T	C	0,999506	2021-03-21	United States
ORF1ab_3674_NA	ORF1ab	3674	SRR14396805	11287	G	-TCTGGTTTT	0,996892	2021-03-21	United States
ORF1ab_314_L	ORF1ab	314	SRR14396805	14408	C	T	1	2021-03-21	United States
S_68_NA	S	68	SRR14396805	21764	A	-TACATG	0,997821	2021-03-21	United States
S_143_NA	S	143	SRR14396805	21990	T	-TTA	0,983248	2021-03-21	United States
S_501_Y	S	501	SRR14396805	23063	A	T	0,999476	2021-03-21	United States
S_570_D	S	570	SRR14396805	23271	C	A	1	2021-03-21	United States
S_614_G	S	614	SRR14396805	23403	A	G	0,998895	2021-03-21	United States
S_681_H	S	681	SRR14396805	23604	C	A	0,998594	2021-03-21	United States
S_716_I	S	716	SRR14396805	23709	C	T	0,998557	2021-03-21	United States
S_982_A	S	982	SRR14396805	24506	T	G	0,999117	2021-03-21	United States
S_1118_H	S	1118	SRR14396805	24914	G	C	0,999247	2021-03-21	United States
ORF7b_43_V	ORF7b	43	SRR14396805	27883	C	T	1	2021-03-21	United States
ORF8_27_*	ORF8	27	SRR14396805	27972	C	T	1	2021-03-21	United States
ORF8_52_I	ORF8	52	SRR14396805	28048	G	T	0,998325	2021-03-21	United States
ORF8_73_C	ORF8	73	SRR14396805	28111	A	G	1	2021-03-21	United States
N_3_H	N	3	SRR14396805	28280	G	C	0,999419	2021-03-21	United States
N_3_V	N	3	SRR14396805	28281	A	T	0,999418	2021-03-21	United States
N_3_E	N	3	SRR14396805	28282	T	A	1	2021-03-21	United States
N_203_K	N	203	SRR14396805	28881	G	A	0,999709	2021-03-21	United States
N_204_R	N	204	SRR14396805	28883	G	C	0,99942	2021-03-21	United States
N_235_F	N	235	SRR14396805	28977	C	T	0,999129	2021-03-21	United States
ORF1ab_265_I	ORF1ab	265	SRR14396807	1059	C	T	0,999364	2021-03-21	United States
ORF1ab_971_S	ORF1ab	971	SRR14396807	3176	C	T	1	2021-03-21	United States
ORF1ab_2096_V	ORF1ab	2096	SRR14396807	6551	A	G	0,997647	2021-03-21	United States
ORF1ab_3353_R	ORF1ab	3353	SRR14396807	10323	A	G	1	2021-03-21	United States
ORF1ab_4064_I	ORF1ab	4064	SRR14396807	12455	C	A	0,998973	2021-03-21	United States
ORF1ab_314_L	ORF1ab	314	SRR14396807	14408	C	T	0,998615	2021-03-21	United States
ORF1ab_735_D	ORF1ab	735	SRR14396807	15672	G	T	0,998862	2021-03-21	United States
ORF1ab_1339_I	ORF1ab	1339	SRR14396807	17483	C	T	0,998217	2021-03-21	United States
S_614_G	S	614	SRR14396807	23403	A	G	0,998638	2021-03-21	United States
ORF3a_57_H	ORF3a	57	SRR14396807	25563	G	T	0,999419	2021-03-21	United States
ORF3a_174_D	ORF3a	174	SRR14396807	25913	G	A	1	2021-03-21	United States
ORF8_8_V	ORF8	8	SRR14396807	27916	G	T	1	2021-03-21	United States
N_190_I	N	190	SRR14396807	28842	G	T	0,998962	2021-03-21	United States
ORF1ab_265_I	ORF1ab	265	SRR14396808	1059	C	T	0,998696	2021-03-21	United States
ORF1ab_1840_I	ORF1ab	1840	SRR14396808	5784	C	T	0,999315	2021-03-21	United States
ORF1ab_1946_S	ORF1ab	1946	SRR14396808	6101	G	A	0,995984	2021-03-21	United States
ORF1ab_3201_P	ORF1ab	3201	SRR14396808	9867	T	C	1	2021-03-21	United States
ORF1ab_3674_NA	ORF1ab	3674	SRR14396808	11287	G	-TCTGGTTTT	0,996652	2021-03-21	United States
ORF1ab_314_L	ORF1ab	314	SRR14396808	14408	C	T	1	2021-03-21	United States
ORF1ab_1011_H	ORF1ab	1011	SRR14396808	16500	A	C	0,993976	2021-03-21	United States
S_3_NA	S	3	SRR14396808	21569	G	+T	0,0643599	2021-03-21	United States
S_5_F	S	5	SRR14396808	21575	C	T	1	2021-03-21	United States
S_95_I	S	95	SRR14396808	21846	C	T	1	2021-03-21	United States
S_253_G	S	253	SRR14396808	22320	A	G	0,999279	2021-03-21	United States
S_477_N	S	477	SRR14396808	22992	G	A	1	2021-03-21	United States
S_614_G	S	614	SRR14396808	23403	A	G	0,998971	2021-03-21	United States
S_957_R	S	957	SRR14396808	24432	A	G	1	2021-03-21	United States
S_1116_I	S	1116	SRR14396808	24909	C	T	0,997439	2021-03-21	United States
ORF3a_42_L	ORF3a	42	SRR14396808	25517	C	T	0,998571	2021-03-21	United States
ORF3a_57_H	ORF3a	57	SRR14396808	25563	G	T	0,999527	2021-03-21	United States
ORF7a_116_F	ORF7a	116	SRR14396808	27739	C	T	1	2021-03-21	United States
ORF8_11_I	ORF8	11	SRR14396808	27925	C	T	1	2021-03-21	United States
N_13_L	N	13	SRR14396808	28311	C	T	1	2021-03-21	United States
N_202_R	N	202	SRR14396808	28879	T	G	0,999436	2021-03-21	United States
N_393_I	N	393	SRR14396808	29451	C	T	0,998122	2021-03-21	United States
N_414_V	N	414	SRR14396808	29514	C	T	0,999373	2021-03-21	United States
ORF1ab_902_NA	ORF1ab	902	SRR14396809	2970	T	-G	0,062167	2021-03-21	United States
ORF1ab_1001_I	ORF1ab	1001	SRR14396809	3267	C	T	0,999052	2021-03-21	United States
ORF1ab_1382_S	ORF1ab	1382	SRR14396809	4409	G	T	0,0857143	2021-03-21	United States
ORF1ab_1477_NA	ORF1ab	1477	SRR14396809	4694	G	+T	0,0707547	2021-03-21	United States
ORF1ab_1708_D	ORF1ab	1708	SRR14396809	5388	C	A	1	2021-03-21	United States
ORF1ab_1746_G	ORF1ab	1746	SRR14396809	5501	A	G	0,0633803	2021-03-21	United States
ORF1ab_2230_T	ORF1ab	2230	SRR14396809	6954	T	C	0,999664	2021-03-21	United States
ORF1ab_2542_NA	ORF1ab	2542	SRR14396809	7889	G	+T	0,0734694	2021-03-21	United States
ORF1ab_2554_NA	ORF1ab	2554	SRR14396809	7926	C	+A	0,0566802	2021-03-21	United States
ORF1ab_2780_L	ORF1ab	2780	SRR14396809	8603	T	C	1	2021-03-21	United States
ORF1ab_3374_NA	ORF1ab	3374	SRR14396809	10386	C	+T	0,0783582	2021-03-21	United States
ORF1ab_3674_NA	ORF1ab	3674	SRR14396809	11287	G	-TCTGGTTTT	0,998356	2021-03-21	United States
ORF1ab_1383_R	ORF1ab	1383	SRR14396809	17615	A	G	1	2021-03-21	United States
ORF1ab_1634_V	ORF1ab	1634	SRR14396809	18368	G	T	0,0573066	2021-03-21	United States
ORF1ab_1634_NA	ORF1ab	1634	SRR14396809	18368	G	+T	0,088382	2021-03-21	United States
ORF1ab_2481_NA	ORF1ab	2481	SRR14396809	20908	G	+T	0,0526316	2021-03-21	United States
ORF1ab_2512_Y	ORF1ab	2512	SRR14396809	21002	G	A	0,0541958	2021-03-21	United States
ORF1ab_2545_NA	ORF1ab	2545	SRR14396809	21101	G	+T	0,196629	2021-03-21	United States
ORF1ab_2656_NA	ORF1ab	2656	SRR14396809	21433	G	+A	0,0538813	2021-03-21	United States
S_68_NA	S	68	SRR14396809	21764	A	-TACATG	0,997299	2021-03-21	United States
S_143_NA	S	143	SRR14396809	21990	T	-TTA	0,998943	2021-03-21	United States
S_501_Y	S	501	SRR14396809	23063	A	T	1	2021-03-21	United States
S_570_D	S	570	SRR14396809	23271	C	A	0,979377	2021-03-21	United States
S_614_G	S	614	SRR14396809	23403	A	G	0,999605	2021-03-21	United States
S_681_H	S	681	SRR14396809	23604	C	A	1	2021-03-21	United States
S_716_I	S	716	SRR14396809	23709	C	T	1	2021-03-21	United States
S_982_A	S	982	SRR14396809	24506	T	G	0,999347	2021-03-21	United States
S_1118_H	S	1118	SRR14396809	24914	G	C	0,999558	2021-03-21	United States
S_1219_NA	S	1219	SRR14396809	25218	G	+T	0,055082	2021-03-21	United States
ORF3a_15_F	ORF3a	15	SRR14396809	25437	G	T	1	2021-03-21	United States
E_19_NA	E	19	SRR14396809	26299	C	+T	0,0507706	2021-03-21	United States
ORF8_27_*	ORF8	27	SRR14396809	27972	C	T	0,998815	2021-03-21	United States
ORF8_52_I	ORF8	52	SRR14396809	28048	G	T	0,998778	2021-03-21	United States
ORF8_73_C	ORF8	73	SRR14396809	28111	A	G	0,999375	2021-03-21	United States
N_3_H	N	3	SRR14396809	28280	G	C	0,999357	2021-03-21	United States
N_3_V	N	3	SRR14396809	28281	A	T	0,999357	2021-03-21	United States
N_3_E	N	3	SRR14396809	28282	T	A	0,999358	2021-03-21	United States
N_203_K	N	203	SRR14396809	28881	G	A	1	2021-03-21	United States
N_204_R	N	204	SRR14396809	28883	G	C	0,99953	2021-03-21	United States
N_235_F	N	235	SRR14396809	28977	C	T	1	2021-03-21	United States
N_260_NA	N	260	SRR14396809	29051	C	+A	0,0620083	2021-03-21	United States
ORF1ab_730_F	ORF1ab	730	SRR14396810	2453	C	T	1	2021-03-21	United States
ORF1ab_1001_I	ORF1ab	1001	SRR14396810	3267	C	T	1	2021-03-21	United States
ORF1ab_1708_D	ORF1ab	1708	SRR14396810	5388	C	A	0,998069	2021-03-21	United States
ORF1ab_2144_NA	ORF1ab	2144	SRR14396810	6696	C	+T	0,0946256	2021-03-21	United States
ORF1ab_2230_T	ORF1ab	2230	SRR14396810	6954	T	C	1	2021-03-21	United States
ORF1ab_3674_NA	ORF1ab	3674	SRR14396810	11287	G	-TCTGGTTTT	0,995696	2021-03-21	United States
ORF1ab_3829_F	ORF1ab	3829	SRR14396810	11750	C	T	0,774272	2021-03-21	United States
ORF1ab_833_NA	ORF1ab	833	SRR14396810	15965	G	+T	0,0637642	2021-03-21	United States
S_68_NA	S	68	SRR14396810	21764	A	-TACATG	0,997283	2021-03-21	United States
S_143_NA	S	143	SRR14396810	21990	T	-TTA	0,97249	2021-03-21	United States
S_501_Y	S	501	SRR14396810	23063	A	T	1	2021-03-21	United States
S_570_D	S	570	SRR14396810	23271	C	A	0,998852	2021-03-21	United States
S_614_G	S	614	SRR14396810	23403	A	G	0,9989	2021-03-21	United States
S_681_H	S	681	SRR14396810	23604	C	A	1	2021-03-21	United States
S_716_I	S	716	SRR14396810	23709	C	T	1	2021-03-21	United States
S_982_A	S	982	SRR14396810	24506	T	G	0,999224	2021-03-21	United States
S_1118_H	S	1118	SRR14396810	24914	G	C	1	2021-03-21	United States
ORF7b_43_V	ORF7b	43	SRR14396810	27883	C	T	1	2021-03-21	United States
ORF8_27_*	ORF8	27	SRR14396810	27972	C	T	1	2021-03-21	United States
ORF8_52_I	ORF8	52	SRR14396810	28048	G	T	0,998081	2021-03-21	United States
ORF8_73_C	ORF8	73	SRR14396810	28111	A	G	0,999082	2021-03-21	United States
N_3_H	N	3	SRR14396810	28280	G	C	0,999505	2021-03-21	United States
N_3_V	N	3	SRR14396810	28281	A	T	0,999505	2021-03-21	United States
N_3_E	N	3	SRR14396810	28282	T	A	1	2021-03-21	United States
N_203_K	N	203	SRR14396810	28881	G	A	1	2021-03-21	United States
N_204_R	N	204	SRR14396810	28883	G	C	1	2021-03-21	United States
N_235_F	N	235	SRR14396810	28977	C	T	1	2021-03-21	United States
N_260_NA	N	260	SRR14396810	29051	C	+A	0,0534435	2021-03-21	United States
ORF1ab_1001_I	ORF1ab	1001	SRR14396811	3267	C	T	1	2021-03-21	United States
ORF1ab_1708_D	ORF1ab	1708	SRR14396811	5388	C	A	1	2021-03-21	United States
ORF1ab_2144_NA	ORF1ab	2144	SRR14396811	6696	C	+T	0,101534	2021-03-21	United States
ORF1ab_2230_T	ORF1ab	2230	SRR14396811	6954	T	C	0,999053	2021-03-21	United States
ORF1ab_3674_NA	ORF1ab	3674	SRR14396811	11287	G	-TCTGGTTTT	0,988817	2021-03-21	United States
ORF1ab_218_L	ORF1ab	218	SRR14396811	14120	C	T	1	2021-03-21	United States
ORF1ab_314_L	ORF1ab	314	SRR14396811	14408	C	T	0,99661	2021-03-21	United States
ORF1ab_833_NA	ORF1ab	833	SRR14396811	15965	G	+T	0,0935608	2021-03-21	United States
ORF1ab_1975_S	ORF1ab	1975	SRR14396811	19390	C	T	1	2021-03-21	United States
S_68_NA	S	68	SRR14396811	21764	A	-TACATG	0,999354	2021-03-21	United States
S_143_NA	S	143	SRR14396811	21990	T	-TTA	0,984957	2021-03-21	United States
S_501_Y	S	501	SRR14396811	23063	A	T	0,999153	2021-03-21	United States
S_570_D	S	570	SRR14396811	23271	C	A	0,999484	2021-03-21	United States
S_614_G	S	614	SRR14396811	23403	A	G	1	2021-03-21	United States
S_653_V	S	653	SRR14396811	23520	C	T	1	2021-03-21	United States
S_681_H	S	681	SRR14396811	23604	C	A	1	2021-03-21	United States
S_716_I	S	716	SRR14396811	23709	C	T	1	2021-03-21	United States
S_982_A	S	982	SRR14396811	24506	T	G	1	2021-03-21	United States
S_1118_H	S	1118	SRR14396811	24914	G	C	1	2021-03-21	United States
S_1229_I	S	1229	SRR14396811	25249	G	T	0,998342	2021-03-21	United States
ORF8_27_*	ORF8	27	SRR14396811	27972	C	T	1	2021-03-21	United States
ORF8_52_I	ORF8	52	SRR14396811	28048	G	T	1	2021-03-21	United States
ORF8_68_*	ORF8	68	SRR14396811	28095	A	T	0,998408	2021-03-21	United States
ORF8_73_C	ORF8	73	SRR14396811	28111	A	G	1	2021-03-21	United States
N_3_H	N	3	SRR14396811	28280	G	C	1	2021-03-21	United States
N_3_V	N	3	SRR14396811	28281	A	T	0,997563	2021-03-21	United States
N_3_E	N	3	SRR14396811	28282	T	A	1	2021-03-21	United States
N_203_K	N	203	SRR14396811	28881	G	A	0,999174	2021-03-21	United States
N_204_R	N	204	SRR14396811	28883	G	C	0,999176	2021-03-21	United States
N_235_F	N	235	SRR14396811	28977	C	T	0,999181	2021-03-21	United States
N_260_NA	N	260	SRR14396811	29051	C	+A	0,0688052	2021-03-21	United States
ORF1ab_24_C	ORF1ab	24	SRR14396812	335	C	T	0,994083	2021-03-21	United States
ORF1ab_197_S	ORF1ab	197	SRR14396812	854	C	T	0,707984	2021-03-21	United States
ORF1ab_1001_I	ORF1ab	1001	SRR14396812	3267	C	T	1	2021-03-21	United States
ORF1ab_1567_A	ORF1ab	1567	SRR14396812	4964	A	G	1	2021-03-21	United States
ORF1ab_1708_D	ORF1ab	1708	SRR14396812	5388	C	A	1	2021-03-21	United States
ORF1ab_1738_Y	ORF1ab	1738	SRR14396812	5477	C	T	0,993789	2021-03-21	United States
ORF1ab_2144_NA	ORF1ab	2144	SRR14396812	6696	C	+T	0,0522179	2021-03-21	United States
ORF1ab_2230_T	ORF1ab	2230	SRR14396812	6954	T	C	0,999622	2021-03-21	United States
ORF1ab_2320_V	ORF1ab	2320	SRR14396812	7224	C	T	1	2021-03-21	United States
ORF1ab_3674_NA	ORF1ab	3674	SRR14396812	11287	G	-TCTGGTTTT	0,993614	2021-03-21	United States
ORF1ab_3966_R	ORF1ab	3966	SRR14396812	12162	A	G	0,99956	2021-03-21	United States
ORF1ab_314_L	ORF1ab	314	SRR14396812	14408	C	T	1	2021-03-21	United States
ORF1ab_1383_R	ORF1ab	1383	SRR14396812	17615	A	G	0,999017	2021-03-21	United States
S_68_NA	S	68	SRR14396812	21764	A	-TACATG	0,997719	2021-03-21	United States
S_143_NA	S	143	SRR14396812	21990	T	-TTA	0,991453	2021-03-21	United States
S_501_Y	S	501	SRR14396812	23063	A	T	1	2021-03-21	United States
S_570_D	S	570	SRR14396812	23271	C	A	0,998734	2021-03-21	United States
S_614_G	S	614	SRR14396812	23403	A	G	0,998764	2021-03-21	United States
S_681_R	S	681	SRR14396812	23604	C	G	1	2021-03-21	United States
S_716_I	S	716	SRR14396812	23709	C	T	0,998525	2021-03-21	United States
S_982_A	S	982	SRR14396812	24506	T	G	0,999468	2021-03-21	United States
S_1118_H	S	1118	SRR14396812	24914	G	C	1	2021-03-21	United States
E_9_I	E	9	SRR14396812	26270	C	T	0,37862	2021-03-21	United States
ORF8_27_*	ORF8	27	SRR14396812	27972	C	T	1	2021-03-21	United States
ORF8_52_I	ORF8	52	SRR14396812	28048	G	T	1	2021-03-21	United States
ORF8_73_C	ORF8	73	SRR14396812	28111	A	G	0,999503	2021-03-21	United States
N_3_H	N	3	SRR14396812	28280	G	C	0,998871	2021-03-21	United States
N_3_V	N	3	SRR14396812	28281	A	T	1	2021-03-21	United States
N_3_E	N	3	SRR14396812	28282	T	A	0,999438	2021-03-21	United States
N_203_K	N	203	SRR14396812	28881	G	A	1	2021-03-21	United States
N_204_R	N	204	SRR14396812	28883	G	C	0,99966	2021-03-21	United States
N_235_F	N	235	SRR14396812	28977	C	T	1	2021-03-21	United States
ORF1ab_1001_I	ORF1ab	1001	SRR14396813	3267	C	T	0,998965	2021-03-21	United States
ORF1ab_1708_D	ORF1ab	1708	SRR14396813	5388	C	A	1	2021-03-21	United States
ORF1ab_2230_T	ORF1ab	2230	SRR14396813	6954	T	C	1	2021-03-21	United States
ORF1ab_2359_T	ORF1ab	2359	SRR14396813	7341	T	C	0,0691729	2021-03-21	United States
ORF1ab_3674_NA	ORF1ab	3674	SRR14396813	11287	G	-TCTGGTTTT	0,992481	2021-03-21	United States
ORF1ab_3750_I	ORF1ab	3750	SRR14396813	11514	C	T	0,136557	2021-03-21	United States
ORF1ab_314_L	ORF1ab	314	SRR14396813	14408	C	T	1	2021-03-21	United States
ORF1ab_1383_R	ORF1ab	1383	SRR14396813	17615	A	G	1	2021-03-21	United States
ORF1ab_1871_G	ORF1ab	1871	SRR14396813	19079	A	G	0,997491	2021-03-21	United States
S_68_NA	S	68	SRR14396813	21764	A	-TACATG	0,997015	2021-03-21	United States
S_143_NA	S	143	SRR14396813	21990	T	-TTA	0,995088	2021-03-21	United States
S_501_Y	S	501	SRR14396813	23063	A	T	1	2021-03-21	United States
S_570_D	S	570	SRR14396813	23271	C	A	0,998891	2021-03-21	United States
S_614_G	S	614	SRR14396813	23403	A	G	0,998383	2021-03-21	United States
S_681_H	S	681	SRR14396813	23604	C	A	1	2021-03-21	United States
S_716_I	S	716	SRR14396813	23709	C	T	1	2021-03-21	United States
S_982_A	S	982	SRR14396813	24506	T	G	0,998682	2021-03-21	United States
S_1118_H	S	1118	SRR14396813	24914	G	C	1	2021-03-21	United States
ORF3a_16_N	ORF3a	16	SRR14396813	25440	G	T	0,0668317	2021-03-21	United States
ORF3a_90_F	ORF3a	90	SRR14396813	25660	G	T	0,999161	2021-03-21	United States
ORF3a_99_T	ORF3a	99	SRR14396813	25687	G	A	0,998324	2021-03-21	United States
ORF7b_29_L	ORF7b	29	SRR14396813	27841	G	T	1	2021-03-21	United States
ORF8_27_*	ORF8	27	SRR14396813	27972	C	T	1	2021-03-21	United States
ORF8_52_I	ORF8	52	SRR14396813	28048	G	T	1	2021-03-21	United States
ORF8_73_C	ORF8	73	SRR14396813	28111	A	G	0,9994	2021-03-21	United States
N_3_H	N	3	SRR14396813	28280	G	C	1	2021-03-21	United States
N_3_V	N	3	SRR14396813	28281	A	T	1	2021-03-21	United States
N_3_E	N	3	SRR14396813	28282	T	A	0,999483	2021-03-21	United States
N_203_K	N	203	SRR14396813	28881	G	A	0,99921	2021-03-21	United States
N_204_R	N	204	SRR14396813	28883	G	C	1	2021-03-21	United States
N_235_F	N	235	SRR14396813	28977	C	T	0,999736	2021-03-21	United States
ORF1ab_913_D	ORF1ab	913	SRR14396814	3004	G	T	1	2021-03-21	United States
ORF1ab_1001_I	ORF1ab	1001	SRR14396814	3267	C	T	1	2021-03-21	United States
ORF1ab_1708_D	ORF1ab	1708	SRR14396814	5388	C	A	1	2021-03-21	United States
ORF1ab_1781_R	ORF1ab	1781	SRR14396814	5607	A	G	1	2021-03-21	United States
ORF1ab_2230_T	ORF1ab	2230	SRR14396814	6954	T	C	0,999091	2021-03-21	United States
ORF1ab_2259_I	ORF1ab	2259	SRR14396814	7042	G	T	0,999068	2021-03-21	United States
ORF1ab_3674_NA	ORF1ab	3674	SRR14396814	11287	G	-TCTGGTTTT	0,993671	2021-03-21	United States
ORF1ab_218_L	ORF1ab	218	SRR14396814	14120	C	T	0,999266	2021-03-21	United States
ORF1ab_314_L	ORF1ab	314	SRR14396814	14408	C	T	1	2021-03-21	United States
S_68_NA	S	68	SRR14396814	21764	A	-TACATG	0,999122	2021-03-21	United States
S_143_NA	S	143	SRR14396814	21990	T	-TTA	0,987752	2021-03-21	United States
S_501_Y	S	501	SRR14396814	23063	A	T	1	2021-03-21	United States
S_570_D	S	570	SRR14396814	23271	C	A	0,999309	2021-03-21	United States
S_614_G	S	614	SRR14396814	23403	A	G	1	2021-03-21	United States
S_681_H	S	681	SRR14396814	23604	C	A	1	2021-03-21	United States
S_716_I	S	716	SRR14396814	23709	C	T	1	2021-03-21	United States
S_982_A	S	982	SRR14396814	24506	T	G	0,999513	2021-03-21	United States
S_1118_H	S	1118	SRR14396814	24914	G	C	1	2021-03-21	United States
ORF3a_240_S	ORF3a	240	SRR14396814	26110	C	T	0,998683	2021-03-21	United States
M_6_D	M	6	SRR14396814	26539	G	A	1	2021-03-21	United States
ORF8_27_*	ORF8	27	SRR14396814	27972	C	T	1	2021-03-21	United States
ORF8_52_I	ORF8	52	SRR14396814	28048	G	T	1	2021-03-21	United States
ORF8_68_*	ORF8	68	SRR14396814	28095	A	T	1	2021-03-21	United States
ORF8_73_C	ORF8	73	SRR14396814	28111	A	G	1	2021-03-21	United States
N_3_H	N	3	SRR14396814	28280	G	C	0,99923	2021-03-21	United States
N_3_V	N	3	SRR14396814	28281	A	T	1	2021-03-21	United States
N_3_E	N	3	SRR14396814	28282	T	A	0,99923	2021-03-21	United States
N_203_K	N	203	SRR14396814	28881	G	A	1	2021-03-21	United States
N_204_R	N	204	SRR14396814	28883	G	C	0,999069	2021-03-21	United States
N_235_F	N	235	SRR14396814	28977	C	T	1	2021-03-21	United States
ORF1ab_224_I	ORF1ab	224	SRR14396815	936	C	T	0,999377	2021-03-21	United States
ORF1ab_959_S	ORF1ab	959	SRR14396815	3140	C	T	1	2021-03-21	United States
ORF1ab_2144_NA	ORF1ab	2144	SRR14396815	6696	C	+T	0,0606663	2021-03-21	United States
ORF1ab_3255_I	ORF1ab	3255	SRR14396815	10029	C	T	0,997877	2021-03-21	United States
ORF1ab_3618_V	ORF1ab	3618	SRR14396815	11117	A	G	1	2021-03-21	United States
ORF1ab_4175_I	ORF1ab	4175	SRR14396815	12789	C	T	1	2021-03-21	United States
ORF1ab_314_L	ORF1ab	314	SRR14396815	14408	C	T	1	2021-03-21	United States
S_478_K	S	478	SRR14396815	22995	C	A	1	2021-03-21	United States
S_614_G	S	614	SRR14396815	23403	A	G	1	2021-03-21	United States
S_681_H	S	681	SRR14396815	23604	C	A	0,997908	2021-03-21	United States
S_732_A	S	732	SRR14396815	23756	A	G	1	2021-03-21	United States
N_203_K	N	203	SRR14396815	28881	G	A	0,999451	2021-03-21	United States
N_204_R	N	204	SRR14396815	28883	G	C	1	2021-03-21	United States
ORF1ab_1001_I	ORF1ab	1001	SRR14396816	3267	C	T	0,998815	2021-03-21	United States
ORF1ab_1708_D	ORF1ab	1708	SRR14396816	5388	C	A	1	2021-03-21	United States
ORF1ab_2230_T	ORF1ab	2230	SRR14396816	6954	T	C	1	2021-03-21	United States
ORF1ab_3674_NA	ORF1ab	3674	SRR14396816	11287	G	-TCTGGTTTT	0,996369	2021-03-21	United States
ORF1ab_314_L	ORF1ab	314	SRR14396816	14408	C	T	0,99858	2021-03-21	United States
ORF1ab_1095_S	ORF1ab	1095	SRR14396816	16750	C	T	1	2021-03-21	United States
S_3_NA	S	3	SRR14396816	21569	G	+T	0,0807989	2021-03-21	United States
S_5_F	S	5	SRR14396816	21575	C	T	1	2021-03-21	United States
S_68_NA	S	68	SRR14396816	21764	A	-TACATG	0,999266	2021-03-21	United States
S_143_NA	S	143	SRR14396816	21990	T	-TTA	0,991118	2021-03-21	United States
S_501_Y	S	501	SRR14396816	23063	A	T	1	2021-03-21	United States
S_570_D	S	570	SRR14396816	23271	C	A	1	2021-03-21	United States
S_614_G	S	614	SRR14396816	23403	A	G	1	2021-03-21	United States
S_681_H	S	681	SRR14396816	23604	C	A	1	2021-03-21	United States
S_716_I	S	716	SRR14396816	23709	C	T	1	2021-03-21	United States
S_982_A	S	982	SRR14396816	24506	T	G	1	2021-03-21	United States
S_1118_H	S	1118	SRR14396816	24914	G	C	0,999297	2021-03-21	United States
ORF3a_151_I	ORF3a	151	SRR14396816	25844	C	T	1	2021-03-21	United States
ORF7a_62_*	ORF7a	62	SRR14396816	27577	C	T	1	2021-03-21	United States
ORF8_27_*	ORF8	27	SRR14396816	27972	C	T	0,998134	2021-03-21	United States
ORF8_52_I	ORF8	52	SRR14396816	28048	G	T	1	2021-03-21	United States
ORF8_73_C	ORF8	73	SRR14396816	28111	A	G	0,998916	2021-03-21	United States
N_3_H	N	3	SRR14396816	28280	G	C	0,998698	2021-03-21	United States
N_3_V	N	3	SRR14396816	28281	A	T	0,996096	2021-03-21	United States
N_3_E	N	3	SRR14396816	28282	T	A	0,996749	2021-03-21	United States
N_203_K	N	203	SRR14396816	28881	G	A	1	2021-03-21	United States
N_204_R	N	204	SRR14396816	28883	G	C	1	2021-03-21	United States
N_235_F	N	235	SRR14396816	28977	C	T	0,999536	2021-03-21	United States
ORF1ab_265_I	ORF1ab	265	SRR14396817	1059	C	T	1	2021-03-22	United States
ORF1ab_4205_V	ORF1ab	4205	SRR14396817	12878	A	G	1	2021-03-22	United States
ORF1ab_314_L	ORF1ab	314	SRR14396817	14408	C	T	0,999071	2021-03-22	United States
ORF1ab_1183_Y	ORF1ab	1183	SRR14396817	17014	G	T	1	2021-03-22	United States
S_13_I	S	13	SRR14396817	21600	G	T	0,999046	2021-03-22	United States
S_152_C	S	152	SRR14396817	22018	G	T	0,999074	2021-03-22	United States
S_452_R	S	452	SRR14396817	22917	T	G	0,999385	2021-03-22	United States
S_547_I	S	547	SRR14396817	23202	C	T	0,99946	2021-03-22	United States
S_614_G	S	614	SRR14396817	23403	A	G	0,999451	2021-03-22	United States
ORF3a_57_H	ORF3a	57	SRR14396817	25563	G	T	0,999305	2021-03-22	United States
ORF8_100_L	ORF8	100	SRR14396817	28191	G	T	0,999212	2021-03-22	United States
N_205_I	N	205	SRR14396817	28887	C	T	0,999698	2021-03-22	United States
N_234_I	N	234	SRR14396817	28975	G	T	0,999695	2021-03-22	United States
ORF1ab_1001_I	ORF1ab	1001	SRR14396818	3267	C	T	0,999109	2021-03-21	United States
ORF1ab_1586_I	ORF1ab	1586	SRR14396818	5023	G	A	1	2021-03-21	United States
ORF1ab_1708_D	ORF1ab	1708	SRR14396818	5388	C	A	1	2021-03-21	United States
ORF1ab_2144_NA	ORF1ab	2144	SRR14396818	6696	C	+T	0,0568636	2021-03-21	United States
ORF1ab_2230_T	ORF1ab	2230	SRR14396818	6954	T	C	0,999672	2021-03-21	United States
ORF1ab_3202_A	ORF1ab	3202	SRR14396818	9869	A	G	0,262195	2021-03-21	United States
ORF1ab_3674_NA	ORF1ab	3674	SRR14396818	11287	G	-TCTGGTTTT	0,996109	2021-03-21	United States
ORF1ab_314_L	ORF1ab	314	SRR14396818	14408	C	T	1	2021-03-21	United States
ORF1ab_1383_R	ORF1ab	1383	SRR14396818	17615	A	G	1	2021-03-21	United States
ORF1ab_2499_N	ORF1ab	2499	SRR14396818	20962	G	A	0,998944	2021-03-21	United States
S_68_NA	S	68	SRR14396818	21764	A	-TACATG	0,999345	2021-03-21	United States
S_143_NA	S	143	SRR14396818	21990	T	-TTA	0,991351	2021-03-21	United States
S_501_Y	S	501	SRR14396818	23063	A	T	1	2021-03-21	United States
S_570_D	S	570	SRR14396818	23271	C	A	1	2021-03-21	United States
S_614_G	S	614	SRR14396818	23403	A	G	1	2021-03-21	United States
S_681_H	S	681	SRR14396818	23604	C	A	1	2021-03-21	United States
S_716_I	S	716	SRR14396818	23709	C	T	1	2021-03-21	United States
S_982_A	S	982	SRR14396818	24506	T	G	0,999466	2021-03-21	United States
S_1118_H	S	1118	SRR14396818	24914	G	C	1	2021-03-21	United States
M_70_L	M	70	SRR14396818	26730	G	C	1	2021-03-21	United States
ORF8_27_*	ORF8	27	SRR14396818	27972	C	T	0,997354	2021-03-21	United States
ORF8_52_I	ORF8	52	SRR14396818	28048	G	T	0,998663	2021-03-21	United States
ORF8_73_C	ORF8	73	SRR14396818	28111	A	G	0,999165	2021-03-21	United States
N_3_H	N	3	SRR14396818	28280	G	C	0,998504	2021-03-21	United States
N_3_V	N	3	SRR14396818	28281	A	T	0,999502	2021-03-21	United States
N_3_E	N	3	SRR14396818	28282	T	A	0,999503	2021-03-21	United States
N_203_K	N	203	SRR14396818	28881	G	A	1	2021-03-21	United States
N_204_R	N	204	SRR14396818	28883	G	C	0,999244	2021-03-21	United States
N_235_F	N	235	SRR14396818	28977	C	T	0,999242	2021-03-21	United States
ORF1ab_1001_I	ORF1ab	1001	SRR14396819	3267	C	T	1	2021-03-21	United States
ORF1ab_1708_D	ORF1ab	1708	SRR14396819	5388	C	A	1	2021-03-21	United States
ORF1ab_2144_NA	ORF1ab	2144	SRR14396819	6696	C	+T	0,0565682	2021-03-21	United States
ORF1ab_2230_T	ORF1ab	2230	SRR14396819	6954	T	C	1	2021-03-21	United States
ORF1ab_3674_NA	ORF1ab	3674	SRR14396819	11287	G	-TCTGGTTTT	0,996986	2021-03-21	United States
ORF1ab_3966_R	ORF1ab	3966	SRR14396819	12162	A	G	1	2021-03-21	United States
ORF1ab_314_L	ORF1ab	314	SRR14396819	14408	C	T	1	2021-03-21	United States
ORF1ab_1383_R	ORF1ab	1383	SRR14396819	17615	A	G	1	2021-03-21	United States
ORF1ab_2557_R	ORF1ab	2557	SRR14396819	21137	A	G	0,999635	2021-03-21	United States
S_68_NA	S	68	SRR14396819	21764	A	-TACATG	0,997712	2021-03-21	United States
S_143_NA	S	143	SRR14396819	21990	T	-TTA	0,987897	2021-03-21	United States
S_501_Y	S	501	SRR14396819	23063	A	T	0,999432	2021-03-21	United States
S_570_D	S	570	SRR14396819	23271	C	A	0,999462	2021-03-21	United States
S_614_G	S	614	SRR14396819	23403	A	G	1	2021-03-21	United States
S_681_H	S	681	SRR14396819	23604	C	A	1	2021-03-21	United States
S_716_I	S	716	SRR14396819	23709	C	T	1	2021-03-21	United States
S_982_A	S	982	SRR14396819	24506	T	G	0,99947	2021-03-21	United States
S_1118_H	S	1118	SRR14396819	24914	G	C	0,999398	2021-03-21	United States
S_1191_N	S	1191	SRR14396819	25135	G	T	0,999326	2021-03-21	United States
ORF8_27_*	ORF8	27	SRR14396819	27972	C	T	1	2021-03-21	United States
ORF8_52_I	ORF8	52	SRR14396819	28048	G	T	1	2021-03-21	United States
ORF8_73_C	ORF8	73	SRR14396819	28111	A	G	0,999156	2021-03-21	United States
N_3_H	N	3	SRR14396819	28280	G	C	1	2021-03-21	United States
N_3_V	N	3	SRR14396819	28281	A	T	0,999176	2021-03-21	United States
N_3_E	N	3	SRR14396819	28282	T	A	0,999588	2021-03-21	United States
N_203_K	N	203	SRR14396819	28881	G	A	0,999763	2021-03-21	United States
N_204_R	N	204	SRR14396819	28883	G	C	0,999527	2021-03-21	United States
N_235_F	N	235	SRR14396819	28977	C	T	0,999762	2021-03-21	United States
ORF1ab_24_C	ORF1ab	24	SRR14396820	335	C	T	0,996078	2021-03-21	United States
ORF1ab_197_S	ORF1ab	197	SRR14396820	854	C	T	0,999292	2021-03-21	United States
ORF1ab_1001_I	ORF1ab	1001	SRR14396820	3267	C	T	0,999359	2021-03-21	United States
ORF1ab_1567_A	ORF1ab	1567	SRR14396820	4964	A	G	0,998646	2021-03-21	United States
ORF1ab_1708_D	ORF1ab	1708	SRR14396820	5388	C	A	1	2021-03-21	United States
ORF1ab_1738_Y	ORF1ab	1738	SRR14396820	5477	C	T	1	2021-03-21	United States
ORF1ab_2230_T	ORF1ab	2230	SRR14396820	6954	T	C	0,999446	2021-03-21	United States
ORF1ab_3674_NA	ORF1ab	3674	SRR14396820	11287	G	-TCTGGTTTT	0,997263	2021-03-21	United States
ORF1ab_3966_R	ORF1ab	3966	SRR14396820	12162	A	G	0,995487	2021-03-21	United States
ORF1ab_1383_R	ORF1ab	1383	SRR14396820	17615	A	G	1	2021-03-21	United States
S_68_NA	S	68	SRR14396820	21764	A	-TACATG	0,997889	2021-03-21	United States
S_143_NA	S	143	SRR14396820	21990	T	-TTA	0,980337	2021-03-21	United States
S_501_Y	S	501	SRR14396820	23063	A	T	1	2021-03-21	United States
S_570_D	S	570	SRR14396820	23271	C	A	0,99879	2021-03-21	United States
S_614_G	S	614	SRR14396820	23403	A	G	1	2021-03-21	United States
S_681_R	S	681	SRR14396820	23604	C	G	1	2021-03-21	United States
S_716_I	S	716	SRR14396820	23709	C	T	1	2021-03-21	United States
S_982_A	S	982	SRR14396820	24506	T	G	0,999106	2021-03-21	United States
S_1118_H	S	1118	SRR14396820	24914	G	C	1	2021-03-21	United States
ORF8_27_*	ORF8	27	SRR14396820	27972	C	T	1	2021-03-21	United States
ORF8_52_I	ORF8	52	SRR14396820	28048	G	T	1	2021-03-21	United States
ORF8_73_C	ORF8	73	SRR14396820	28111	A	G	1	2021-03-21	United States
N_3_H	N	3	SRR14396820	28280	G	C	0,999488	2021-03-21	United States
N_3_V	N	3	SRR14396820	28281	A	T	1	2021-03-21	United States
N_3_E	N	3	SRR14396820	28282	T	A	0,988372	2021-03-21	United States
N_41_Q	N	41	SRR14396820	28395	G	A	0,402834	2021-03-21	United States
N_203_K	N	203	SRR14396820	28881	G	A	0,998841	2021-03-21	United States
N_204_R	N	204	SRR14396820	28883	G	C	0,999615	2021-03-21	United States
N_235_F	N	235	SRR14396820	28977	C	T	0,999616	2021-03-21	United States
ORF1ab_265_I	ORF1ab	265	SRR14396821	1059	C	T	1	2021-03-21	United States
ORF1ab_2144_NA	ORF1ab	2144	SRR14396821	6696	C	+T	0,0589727	2021-03-21	United States
ORF1ab_3898_T	ORF1ab	3898	SRR14396821	11958	T	C	0,999246	2021-03-21	United States
ORF1ab_4205_V	ORF1ab	4205	SRR14396821	12878	A	G	0,999176	2021-03-21	United States
ORF1ab_314_L	ORF1ab	314	SRR14396821	14408	C	T	1	2021-03-21	United States
ORF1ab_1183_Y	ORF1ab	1183	SRR14396821	17014	G	T	1	2021-03-21	United States
S_13_I	S	13	SRR14396821	21600	G	T	0,998573	2021-03-21	United States
S_152_C	S	152	SRR14396821	22018	G	T	0,999508	2021-03-21	United States
S_452_R	S	452	SRR14396821	22917	T	G	0,999517	2021-03-21	United States
S_614_G	S	614	SRR14396821	23403	A	G	1	2021-03-21	United States
ORF3a_57_H	ORF3a	57	SRR14396821	25563	G	T	1	2021-03-21	United States
ORF8_100_L	ORF8	100	SRR14396821	28191	G	T	0,99916	2021-03-21	United States
N_205_I	N	205	SRR14396821	28887	C	T	0,999567	2021-03-21	United States
N_234_I	N	234	SRR14396821	28975	G	T	0,998684	2021-03-21	United States
N_379_I	N	379	SRR14396821	29409	C	T	0,999511	2021-03-21	United States
ORF1ab_265_I	ORF1ab	265	SRR14396822	1059	C	T	1	2021-03-21	United States
ORF1ab_1862_S	ORF1ab	1862	SRR14396822	5849	C	T	1	2021-03-21	United States
ORF1ab_2015_NA	ORF1ab	2015	SRR14396822	6310	C	+A	0,111791	2021-03-21	United States
ORF1ab_2016_K	ORF1ab	2016	SRR14396822	6312	C	A	1	2021-03-21	United States
ORF1ab_3352_F	ORF1ab	3352	SRR14396822	10319	C	T	1	2021-03-21	United States
ORF1ab_4075_S	ORF1ab	4075	SRR14396822	12488	C	T	0,997935	2021-03-21	United States
ORF1ab_314_L	ORF1ab	314	SRR14396822	14408	C	T	1	2021-03-21	United States
ORF1ab_997_P	ORF1ab	997	SRR14396822	16456	T	C	1	2021-03-21	United States
ORF1ab_1653_D	ORF1ab	1653	SRR14396822	18424	A	G	1	2021-03-21	United States
ORF1ab_2613_C	ORF1ab	2613	SRR14396822	21304	C	T	1	2021-03-21	United States
S_614_G	S	614	SRR14396822	23403	A	G	0,999359	2021-03-21	United States
ORF3a_57_H	ORF3a	57	SRR14396822	25563	G	T	0,999456	2021-03-21	United States
ORF3a_172_V	ORF3a	172	SRR14396822	25907	G	T	0,997826	2021-03-21	United States
ORF7b_32_P	ORF7b	32	SRR14396822	27850	T	C	1	2021-03-21	United States
ORF8_24_L	ORF8	24	SRR14396822	27964	C	T	1	2021-03-21	United States
N_67_S	N	67	SRR14396822	28472	C	T	1	2021-03-21	United States
N_199_L	N	199	SRR14396822	28869	C	T	0,999472	2021-03-21	United States
ORF1ab_24_C	ORF1ab	24	SRR14396823	335	C	T	0,998996	2021-03-19	United States
ORF1ab_1001_I	ORF1ab	1001	SRR14396823	3267	C	T	0,9992	2021-03-19	United States
ORF1ab_1708_D	ORF1ab	1708	SRR14396823	5388	C	A	1	2021-03-19	United States
ORF1ab_2230_T	ORF1ab	2230	SRR14396823	6954	T	C	1	2021-03-19	United States
ORF1ab_2780_L	ORF1ab	2780	SRR14396823	8603	T	C	0,998342	2021-03-19	United States
ORF1ab_3674_NA	ORF1ab	3674	SRR14396823	11287	G	-TCTGGTTTT	0,991551	2021-03-19	United States
ORF1ab_314_L	ORF1ab	314	SRR14396823	14408	C	T	1	2021-03-19	United States
ORF1ab_1383_R	ORF1ab	1383	SRR14396823	17615	A	G	1	2021-03-19	United States
S_68_NA	S	68	SRR14396823	21764	A	-TACATG	0,997167	2021-03-19	United States
S_143_NA	S	143	SRR14396823	21990	T	-TTA	0,993658	2021-03-19	United States
S_501_Y	S	501	SRR14396823	23063	A	T	0,999649	2021-03-19	United States
S_570_D	S	570	SRR14396823	23271	C	A	0,999478	2021-03-19	United States
S_614_G	S	614	SRR14396823	23403	A	G	1	2021-03-19	United States
S_681_H	S	681	SRR14396823	23604	C	A	1	2021-03-19	United States
S_716_I	S	716	SRR14396823	23709	C	T	1	2021-03-19	United States
S_982_A	S	982	SRR14396823	24506	T	G	0,999323	2021-03-19	United States
S_1118_H	S	1118	SRR14396823	24914	G	C	1	2021-03-19	United States
ORF3a_15_F	ORF3a	15	SRR14396823	25437	G	T	0,998001	2021-03-19	United States
ORF8_27_*	ORF8	27	SRR14396823	27972	C	T	1	2021-03-19	United States
ORF8_52_I	ORF8	52	SRR14396823	28048	G	T	1	2021-03-19	United States
ORF8_73_C	ORF8	73	SRR14396823	28111	A	G	1	2021-03-19	United States
N_3_H	N	3	SRR14396823	28280	G	C	0,999444	2021-03-19	United States
N_3_V	N	3	SRR14396823	28281	A	T	0,99889	2021-03-19	United States
N_3_E	N	3	SRR14396823	28282	T	A	1	2021-03-19	United States
N_203_K	N	203	SRR14396823	28881	G	A	0,999216	2021-03-19	United States
N_204_R	N	204	SRR14396823	28883	G	C	0,999216	2021-03-19	United States
N_235_F	N	235	SRR14396823	28977	C	T	0,998951	2021-03-19	United States
ORF1ab_1001_I	ORF1ab	1001	SRR14396824	3267	C	T	1	2021-03-21	United States
ORF1ab_1708_D	ORF1ab	1708	SRR14396824	5388	C	A	0,997396	2021-03-21	United States
ORF1ab_2144_NA	ORF1ab	2144	SRR14396824	6696	C	+T	0,084399	2021-03-21	United States
ORF1ab_2230_T	ORF1ab	2230	SRR14396824	6954	T	C	1	2021-03-21	United States
ORF1ab_3674_NA	ORF1ab	3674	SRR14396824	11287	G	-TCTGGTTTT	0,997825	2021-03-21	United States
ORF1ab_314_L	ORF1ab	314	SRR14396824	14408	C	T	1	2021-03-21	United States
ORF1ab_833_NA	ORF1ab	833	SRR14396824	15965	G	+T	0,0647996	2021-03-21	United States
ORF1ab_1383_R	ORF1ab	1383	SRR14396824	17615	A	G	1	2021-03-21	United States
ORF1ab_1871_G	ORF1ab	1871	SRR14396824	19079	A	G	0,998879	2021-03-21	United States
S_68_NA	S	68	SRR14396824	21764	A	-TACATG	0,999158	2021-03-21	United States
S_143_NA	S	143	SRR14396824	21990	T	-TTA	0,989839	2021-03-21	United States
S_501_Y	S	501	SRR14396824	23063	A	T	1	2021-03-21	United States
S_570_D	S	570	SRR14396824	23271	C	A	0,99776	2021-03-21	United States
S_614_G	S	614	SRR14396824	23403	A	G	1	2021-03-21	United States
S_681_H	S	681	SRR14396824	23604	C	A	1	2021-03-21	United States
S_716_I	S	716	SRR14396824	23709	C	T	1	2021-03-21	United States
S_982_A	S	982	SRR14396824	24506	T	G	1	2021-03-21	United States
S_1118_H	S	1118	SRR14396824	24914	G	C	0,999093	2021-03-21	United States
ORF3a_90_F	ORF3a	90	SRR14396824	25660	G	T	0,999552	2021-03-21	United States
ORF3a_99_T	ORF3a	99	SRR14396824	25687	G	A	0,99955	2021-03-21	United States
ORF3a_259_L	ORF3a	259	SRR14396824	26167	G	T	0,129984	2021-03-21	United States
ORF8_27_*	ORF8	27	SRR14396824	27972	C	T	0,997917	2021-03-21	United States
ORF8_52_I	ORF8	52	SRR14396824	28048	G	T	0,997863	2021-03-21	United States
ORF8_73_C	ORF8	73	SRR14396824	28111	A	G	1	2021-03-21	United States
N_3_H	N	3	SRR14396824	28280	G	C	1	2021-03-21	United States
N_3_V	N	3	SRR14396824	28281	A	T	0,999373	2021-03-21	United States
N_3_E	N	3	SRR14396824	28282	T	A	0,998747	2021-03-21	United States
N_203_K	N	203	SRR14396824	28881	G	A	0,999085	2021-03-21	United States
N_204_R	N	204	SRR14396824	28883	G	C	0,999088	2021-03-21	United States
N_235_F	N	235	SRR14396824	28977	C	T	0,999544	2021-03-21	United States
ORF1ab_265_I	ORF1ab	265	SRR14396825	1059	C	T	1	2021-03-21	United States
ORF1ab_1207_L	ORF1ab	1207	SRR14396825	3885	C	T	0,999487	2021-03-21	United States
ORF1ab_4205_V	ORF1ab	4205	SRR14396825	12878	A	G	0,999325	2021-03-21	United States
ORF1ab_314_L	ORF1ab	314	SRR14396825	14408	C	T	1	2021-03-21	United States
ORF1ab_1183_Y	ORF1ab	1183	SRR14396825	17014	G	T	1	2021-03-21	United States
ORF1ab_1315_C	ORF1ab	1315	SRR14396825	17410	C	T	1	2021-03-21	United States
S_13_I	S	13	SRR14396825	21600	G	T	0,999395	2021-03-21	United States
S_152_C	S	152	SRR14396825	22018	G	T	0,99952	2021-03-21	United States
S_452_R	S	452	SRR14396825	22917	T	G	0,99841	2021-03-21	United States
S_614_G	S	614	SRR14396825	23403	A	G	0,99859	2021-03-21	United States
ORF3a_57_H	ORF3a	57	SRR14396825	25563	G	T	0,999398	2021-03-21	United States
N_37_P	N	37	SRR14396825	28382	T	C	0,999522	2021-03-21	United States
N_205_I	N	205	SRR14396825	28887	C	T	0,99888	2021-03-21	United States
ORF1ab_265_I	ORF1ab	265	SRR14396826	1059	C	T	0,999398	2021-03-21	United States
ORF1ab_1655_N	ORF1ab	1655	SRR14396826	5230	G	T	0,99581	2021-03-21	United States
ORF1ab_2144_NA	ORF1ab	2144	SRR14396826	6696	C	+T	0,0608808	2021-03-21	United States
ORF1ab_2593_V	ORF1ab	2593	SRR14396826	8043	C	T	0,999064	2021-03-21	United States
ORF1ab_3353_R	ORF1ab	3353	SRR14396826	10323	A	G	1	2021-03-21	United States
ORF1ab_3674_NA	ORF1ab	3674	SRR14396826	11287	G	-TCTGGTTTT	0,997033	2021-03-21	United States
ORF1ab_314_L	ORF1ab	314	SRR14396826	14408	C	T	1	2021-03-21	United States
ORF1ab_1511_I	ORF1ab	1511	SRR14396826	17999	C	T	0,999479	2021-03-21	United States
S_80_A	S	80	SRR14396826	21801	A	C	0,999103	2021-03-21	United States
S_102_I	S	102	SRR14396826	21867	G	T	1	2021-03-21	United States
S_215_G	S	215	SRR14396826	22206	A	G	1	2021-03-21	United States
S_240_NA	S	240	SRR14396826	22280	A	-CTTTACTTG	0,997525	2021-03-21	United States
S_417_N	S	417	SRR14396826	22813	G	T	0,999668	2021-03-21	United States
S_484_K	S	484	SRR14396826	23012	G	A	0,999322	2021-03-21	United States
S_501_Y	S	501	SRR14396826	23063	A	T	0,998623	2021-03-21	United States
S_614_G	S	614	SRR14396826	23403	A	G	0,999497	2021-03-21	United States
S_701_V	S	701	SRR14396826	23664	C	T	1	2021-03-21	United States
ORF3a_57_H	ORF3a	57	SRR14396826	25563	G	T	1	2021-03-21	United States
ORF3a_171_L	ORF3a	171	SRR14396826	25904	C	T	1	2021-03-21	United States
E_71_L	E	71	SRR14396826	26456	C	T	0,997647	2021-03-21	United States
ORF8_121_L	ORF8	121	SRR14396826	28254	A	C	0,999245	2021-03-21	United States
N_205_I	N	205	SRR14396826	28887	C	T	0,999648	2021-03-21	United States
ORF1ab_265_I	ORF1ab	265	SRR14396827	1059	C	T	1	2021-03-20	United States
ORF1ab_3162_E	ORF1ab	3162	SRR14396827	9749	A	G	0,99812	2021-03-20	United States
ORF1ab_3201_P	ORF1ab	3201	SRR14396827	9867	T	C	1	2021-03-20	United States
ORF1ab_3209_V	ORF1ab	3209	SRR14396827	9891	C	T	1	2021-03-20	United States
ORF1ab_3674_NA	ORF1ab	3674	SRR14396827	11287	G	-TCTGGTTTT	0,994875	2021-03-20	United States
ORF1ab_3847_I	ORF1ab	3847	SRR14396827	11804	G	A	0,995495	2021-03-20	United States
ORF1ab_3936_N	ORF1ab	3936	SRR14396827	12071	G	A	0,999193	2021-03-20	United States
ORF1ab_314_L	ORF1ab	314	SRR14396827	14408	C	T	1	2021-03-20	United States
ORF1ab_1257_V	ORF1ab	1257	SRR14396827	17236	A	G	0,286142	2021-03-20	United States
ORF1ab_1555_I	ORF1ab	1555	SRR14396827	18131	C	T	0,995902	2021-03-20	United States
S_5_F	S	5	SRR14396827	21575	C	T	0,252582	2021-03-20	United States
S_80_G	S	80	SRR14396827	21801	A	G	1	2021-03-20	United States
S_143_NA	S	143	SRR14396827	21990	T	-TTA	0,995392	2021-03-20	United States
S_157_S	S	157	SRR14396827	22032	T	C	0,997251	2021-03-20	United States
S_452_R	S	452	SRR14396827	22917	T	G	0,997931	2021-03-20	United States
S_614_G	S	614	SRR14396827	23403	A	G	0,998467	2021-03-20	United States
S_859_N	S	859	SRR14396827	24138	C	A	0,999554	2021-03-20	United States
S_950_H	S	950	SRR14396827	24410	G	C	0,995299	2021-03-20	United States
ORF3a_42_L	ORF3a	42	SRR14396827	25517	C	T	0,997398	2021-03-20	United States
ORF3a_57_H	ORF3a	57	SRR14396827	25563	G	T	1	2021-03-20	United States
ORF3a_104_L	ORF3a	104	SRR14396827	25703	C	T	0,995567	2021-03-20	United States
ORF8_11_I	ORF8	11	SRR14396827	27925	C	T	1	2021-03-20	United States
ORF8_51_S	ORF8	51	SRR14396827	28044	G	T	1	2021-03-20	United States
N_205_I	N	205	SRR14396827	28887	C	T	0,999338	2021-03-20	United States
N_234_I	N	234	SRR14396827	28975	G	A	0,997009	2021-03-20	United States
N_402_Y	N	402	SRR14396827	29477	G	T	0,998309	2021-03-20	United States
ORF1ab_1001_I	ORF1ab	1001	SRR14396828	3267	C	T	0,999045	2021-03-18	United States
ORF1ab_1708_D	ORF1ab	1708	SRR14396828	5388	C	A	1	2021-03-18	United States
ORF1ab_2230_T	ORF1ab	2230	SRR14396828	6954	T	C	0,999548	2021-03-18	United States
ORF1ab_3674_NA	ORF1ab	3674	SRR14396828	11287	G	-TCTGGTTTT	0,994661	2021-03-18	United States
ORF1ab_3966_R	ORF1ab	3966	SRR14396828	12162	A	G	0,998989	2021-03-18	United States
ORF1ab_314_L	ORF1ab	314	SRR14396828	14408	C	T	0,998981	2021-03-18	United States
ORF1ab_1383_R	ORF1ab	1383	SRR14396828	17615	A	G	1	2021-03-18	United States
ORF1ab_2557_R	ORF1ab	2557	SRR14396828	21137	A	G	0,999142	2021-03-18	United States
S_68_NA	S	68	SRR14396828	21764	A	-TACATG	0,997307	2021-03-18	United States
S_143_NA	S	143	SRR14396828	21990	T	-TTA	0,993625	2021-03-18	United States
S_215_G	S	215	SRR14396828	22206	A	G	0,998789	2021-03-18	United States
S_501_Y	S	501	SRR14396828	23063	A	T	0,999558	2021-03-18	United States
S_570_D	S	570	SRR14396828	23271	C	A	1	2021-03-18	United States
S_614_G	S	614	SRR14396828	23403	A	G	1	2021-03-18	United States
S_681_H	S	681	SRR14396828	23604	C	A	1	2021-03-18	United States
S_716_I	S	716	SRR14396828	23709	C	T	1	2021-03-18	United States
S_982_A	S	982	SRR14396828	24506	T	G	0,999582	2021-03-18	United States
S_1118_H	S	1118	SRR14396828	24914	G	C	1	2021-03-18	United States
S_1191_N	S	1191	SRR14396828	25135	G	T	1	2021-03-18	United States
ORF8_27_*	ORF8	27	SRR14396828	27972	C	T	1	2021-03-18	United States
ORF8_52_I	ORF8	52	SRR14396828	28048	G	T	0,998198	2021-03-18	United States
ORF8_73_C	ORF8	73	SRR14396828	28111	A	G	1	2021-03-18	United States
N_3_H	N	3	SRR14396828	28280	G	C	0,99934	2021-03-18	United States
N_3_V	N	3	SRR14396828	28281	A	T	0,999342	2021-03-18	United States
N_3_E	N	3	SRR14396828	28282	T	A	1	2021-03-18	United States
N_203_K	N	203	SRR14396828	28881	G	A	0,999657	2021-03-18	United States
N_204_R	N	204	SRR14396828	28883	G	C	0,999657	2021-03-18	United States
N_235_F	N	235	SRR14396828	28977	C	T	0,998626	2021-03-18	United States
ORF1ab_265_I	ORF1ab	265	SRR14396829	1059	C	T	1	2021-03-18	United States
ORF1ab_2144_NA	ORF1ab	2144	SRR14396829	6696	C	+T	0,0517569	2021-03-18	United States
ORF1ab_3201_P	ORF1ab	3201	SRR14396829	9867	T	C	1	2021-03-18	United States
ORF1ab_3674_NA	ORF1ab	3674	SRR14396829	11287	G	-TCTGGTTTT	0,996485	2021-03-18	United States
ORF1ab_314_L	ORF1ab	314	SRR14396829	14408	C	T	1	2021-03-18	United States
ORF1ab_1011_H	ORF1ab	1011	SRR14396829	16500	A	C	1	2021-03-18	United States
S_3_NA	S	3	SRR14396829	21569	G	+T	0,0671764	2021-03-18	United States
S_5_F	S	5	SRR14396829	21575	C	T	0,999615	2021-03-18	United States
S_95_I	S	95	SRR14396829	21846	C	T	0,998307	2021-03-18	United States
S_253_G	S	253	SRR14396829	22320	A	G	0,999058	2021-03-18	United States
S_484_K	S	484	SRR14396829	23012	G	A	0,999601	2021-03-18	United States
S_614_G	S	614	SRR14396829	23403	A	G	0,999369	2021-03-18	United States
S_701_V	S	701	SRR14396829	23664	C	T	0,998776	2021-03-18	United States
ORF3a_42_L	ORF3a	42	SRR14396829	25517	C	T	0,99847	2021-03-18	United States
ORF3a_57_H	ORF3a	57	SRR14396829	25563	G	T	0,999229	2021-03-18	United States
ORF8_11_I	ORF8	11	SRR14396829	27925	C	T	1	2021-03-18	United States
N_199_L	N	199	SRR14396829	28869	C	T	0,998671	2021-03-18	United States
N_234_I	N	234	SRR14396829	28975	G	A	0,999551	2021-03-18	United States
ORF1ab_265_I	ORF1ab	265	SRR14396830	1059	C	T	1	2021-03-18	United States
ORF1ab_1679_S	ORF1ab	1679	SRR14396830	5300	G	T	1	2021-03-18	United States
ORF1ab_3162_E	ORF1ab	3162	SRR14396830	9749	A	G	0,999102	2021-03-18	United States
ORF1ab_3201_P	ORF1ab	3201	SRR14396830	9867	T	C	1	2021-03-18	United States
ORF1ab_3209_V	ORF1ab	3209	SRR14396830	9891	C	T	1	2021-03-18	United States
ORF1ab_3674_NA	ORF1ab	3674	SRR14396830	11287	G	-TCTGGTTTT	0,991186	2021-03-18	United States
ORF1ab_3847_I	ORF1ab	3847	SRR14396830	11804	G	A	0,99854	2021-03-18	United States
ORF1ab_162_V	ORF1ab	162	SRR14396830	13951	A	G	0,999671	2021-03-18	United States
ORF1ab_314_L	ORF1ab	314	SRR14396830	14408	C	T	1	2021-03-18	United States
S_80_G	S	80	SRR14396830	21801	A	G	0,997738	2021-03-18	United States
S_143_NA	S	143	SRR14396830	21990	T	-TTA	0,976526	2021-03-18	United States
S_157_S	S	157	SRR14396830	22032	T	C	0,999504	2021-03-18	United States
S_452_R	S	452	SRR14396830	22917	T	G	0,998934	2021-03-18	United States
S_614_G	S	614	SRR14396830	23403	A	G	1	2021-03-18	United States
S_859_N	S	859	SRR14396830	24138	C	A	0,999404	2021-03-18	United States
S_950_H	S	950	SRR14396830	24410	G	C	1	2021-03-18	United States
ORF3a_42_L	ORF3a	42	SRR14396830	25517	C	T	0,998086	2021-03-18	United States
ORF3a_57_H	ORF3a	57	SRR14396830	25563	G	T	1	2021-03-18	United States
ORF3a_104_L	ORF3a	104	SRR14396830	25703	C	T	0,991255	2021-03-18	United States
ORF8_11_I	ORF8	11	SRR14396830	27925	C	T	1	2021-03-18	United States
ORF8_20_Y	ORF8	20	SRR14396830	27952	G	A	1	2021-03-18	United States
ORF8_51_S	ORF8	51	SRR14396830	28044	G	T	1	2021-03-18	United States
N_205_I	N	205	SRR14396830	28887	C	T	0,999571	2021-03-18	United States
N_234_I	N	234	SRR14396830	28975	G	A	1	2021-03-18	United States
ORF1ab_146_C	ORF1ab	146	SRR14396831	701	G	T	0,072478	2021-03-18	United States
ORF1ab_2144_NA	ORF1ab	2144	SRR14396831	6696	C	+T	0,0862158	2021-03-18	United States
ORF1ab_314_L	ORF1ab	314	SRR14396831	14408	C	T	1	2021-03-18	United States
ORF1ab_833_NA	ORF1ab	833	SRR14396831	15965	G	+T	0,0514726	2021-03-18	United States
ORF1ab_1167_D	ORF1ab	1167	SRR14396831	16968	G	T	1	2021-03-18	United States
S_580_K	S	580	SRR14396831	23300	C	A	1	2021-03-18	United States
S_614_G	S	614	SRR14396831	23403	A	G	1	2021-03-18	United States
N_203_K	N	203	SRR14396831	28881	G	A	0,99918	2021-03-18	United States
N_204_R	N	204	SRR14396831	28883	G	C	1	2021-03-18	United States
ORF10_28_V	ORF10	28	SRR14396831	29640	C	T	0,999501	2021-03-18	United States
ORF1ab_1001_I	ORF1ab	1001	SRR14396832	3267	C	T	1	2021-03-18	United States
ORF1ab_1708_D	ORF1ab	1708	SRR14396832	5388	C	A	1	2021-03-18	United States
ORF1ab_2230_T	ORF1ab	2230	SRR14396832	6954	T	C	1	2021-03-18	United States
ORF1ab_3674_NA	ORF1ab	3674	SRR14396832	11287	G	-TCTGGTTTT	0,997799	2021-03-18	United States
ORF1ab_3966_R	ORF1ab	3966	SRR14396832	12162	A	G	0,999447	2021-03-18	United States
ORF1ab_314_L	ORF1ab	314	SRR14396832	14408	C	T	1	2021-03-18	United States
ORF1ab_1383_R	ORF1ab	1383	SRR14396832	17615	A	G	0,997942	2021-03-18	United States
ORF1ab_2557_R	ORF1ab	2557	SRR14396832	21137	A	G	1	2021-03-18	United States
S_68_NA	S	68	SRR14396832	21764	A	-TACATG	0,995256	2021-03-18	United States
S_143_NA	S	143	SRR14396832	21990	T	-TTA	0,996158	2021-03-18	United States
S_501_Y	S	501	SRR14396832	23063	A	T	0,999527	2021-03-18	United States
S_570_D	S	570	SRR14396832	23271	C	A	1	2021-03-18	United States
S_614_G	S	614	SRR14396832	23403	A	G	1	2021-03-18	United States
S_681_H	S	681	SRR14396832	23604	C	A	1	2021-03-18	United States
S_716_I	S	716	SRR14396832	23709	C	T	1	2021-03-18	United States
S_982_A	S	982	SRR14396832	24506	T	G	0,998687	2021-03-18	United States
S_1067_F	S	1067	SRR14396832	24762	A	T	0,999076	2021-03-18	United States
S_1118_H	S	1118	SRR14396832	24914	G	C	1	2021-03-18	United States
S_1191_N	S	1191	SRR14396832	25135	G	T	1	2021-03-18	United States
ORF3a_68_T	ORF3a	68	SRR14396832	25595	G	C	1	2021-03-18	United States
ORF3a_89_I	ORF3a	89	SRR14396832	25658	C	T	0,116956	2021-03-18	United States
ORF8_27_*	ORF8	27	SRR14396832	27972	C	T	1	2021-03-18	United States
ORF8_52_I	ORF8	52	SRR14396832	28048	G	T	1	2021-03-18	United States
ORF8_73_C	ORF8	73	SRR14396832	28111	A	G	0,999375	2021-03-18	United States
N_3_H	N	3	SRR14396832	28280	G	C	1	2021-03-18	United States
N_3_V	N	3	SRR14396832	28281	A	T	1	2021-03-18	United States
N_3_E	N	3	SRR14396832	28282	T	A	0,997575	2021-03-18	United States
N_203_K	N	203	SRR14396832	28881	G	A	0,999522	2021-03-18	United States
N_204_R	N	204	SRR14396832	28883	G	C	0,999046	2021-03-18	United States
N_235_F	N	235	SRR14396832	28977	C	T	0,999523	2021-03-18	United States
ORF1ab_1001_I	ORF1ab	1001	SRR14396833	3267	C	T	1	2021-03-18	United States
ORF1ab_1708_D	ORF1ab	1708	SRR14396833	5388	C	A	0,99851	2021-03-18	United States
ORF1ab_2144_NA	ORF1ab	2144	SRR14396833	6696	C	+T	0,0952381	2021-03-18	United States
ORF1ab_2230_T	ORF1ab	2230	SRR14396833	6954	T	C	1	2021-03-18	United States
ORF1ab_3674_NA	ORF1ab	3674	SRR14396833	11287	G	-TCTGGTTTT	0,995053	2021-03-18	United States
ORF1ab_3966_R	ORF1ab	3966	SRR14396833	12162	A	G	1	2021-03-18	United States
ORF1ab_314_L	ORF1ab	314	SRR14396833	14408	C	T	1	2021-03-18	United States
ORF1ab_833_NA	ORF1ab	833	SRR14396833	15965	G	+T	0,0913281	2021-03-18	United States
ORF1ab_1383_R	ORF1ab	1383	SRR14396833	17615	A	G	1	2021-03-18	United States
ORF1ab_1821_S	ORF1ab	1821	SRR14396833	18928	C	T	0,0527859	2021-03-18	United States
ORF1ab_1930_I	ORF1ab	1930	SRR14396833	19255	C	A	1	2021-03-18	United States
ORF1ab_2557_R	ORF1ab	2557	SRR14396833	21137	A	G	0,999464	2021-03-18	United States
S_68_NA	S	68	SRR14396833	21764	A	-TACATG	1	2021-03-18	United States
S_143_NA	S	143	SRR14396833	21990	T	-TTA	0,986639	2021-03-18	United States
S_501_Y	S	501	SRR14396833	23063	A	T	1	2021-03-18	United States
S_570_D	S	570	SRR14396833	23271	C	A	1	2021-03-18	United States
S_614_G	S	614	SRR14396833	23403	A	G	1	2021-03-18	United States
S_681_H	S	681	SRR14396833	23604	C	A	1	2021-03-18	United States
S_716_I	S	716	SRR14396833	23709	C	T	1	2021-03-18	United States
S_982_A	S	982	SRR14396833	24506	T	G	0,999102	2021-03-18	United States
S_1118_H	S	1118	SRR14396833	24914	G	C	1	2021-03-18	United States
S_1191_N	S	1191	SRR14396833	25135	G	T	1	2021-03-18	United States
ORF8_27_*	ORF8	27	SRR14396833	27972	C	T	1	2021-03-18	United States
ORF8_52_I	ORF8	52	SRR14396833	28048	G	T	0,997312	2021-03-18	United States
ORF8_73_C	ORF8	73	SRR14396833	28111	A	G	0,999337	2021-03-18	United States
N_3_H	N	3	SRR14396833	28280	G	C	1	2021-03-18	United States
N_3_V	N	3	SRR14396833	28281	A	T	0,99927	2021-03-18	United States
N_3_E	N	3	SRR14396833	28282	T	A	1	2021-03-18	United States
N_203_K	N	203	SRR14396833	28881	G	A	0,999513	2021-03-18	United States
N_204_R	N	204	SRR14396833	28883	G	C	0,999028	2021-03-18	United States
N_235_F	N	235	SRR14396833	28977	C	T	0,999518	2021-03-18	United States
N_260_NA	N	260	SRR14396833	29051	C	+A	0,0524257	2021-03-18	United States
ORF1ab_170_NA	ORF1ab	170	SRR14396834	773	A	-C	0,0587639	2021-03-17	United States
ORF1ab_265_I	ORF1ab	265	SRR14396834	1059	C	T	1	2021-03-17	United States
ORF1ab_1473_V	ORF1ab	1473	SRR14396834	4683	C	T	1	2021-03-17	United States
ORF1ab_1702_T	ORF1ab	1702	SRR14396834	5369	G	A	0,106061	2021-03-17	United States
ORF1ab_1803_NA	ORF1ab	1803	SRR14396834	5673	C	+T	0,0561224	2021-03-17	United States
ORF1ab_1854_I	ORF1ab	1854	SRR14396834	5826	C	T	1	2021-03-17	United States
ORF1ab_2144_NA	ORF1ab	2144	SRR14396834	6696	C	+T	0,0826816	2021-03-17	United States
ORF1ab_2231_F	ORF1ab	2231	SRR14396834	6956	A	T	1	2021-03-17	United States
ORF1ab_3595_G	ORF1ab	3595	SRR14396834	11049	T	G	0,998236	2021-03-17	United States
ORF1ab_3789_L	ORF1ab	3789	SRR14396834	11632	T	A	0,999569	2021-03-17	United States
ORF1ab_3790_F	ORF1ab	3790	SRR14396834	11634	G	T	0,99914	2021-03-17	United States
ORF1ab_3936_Y	ORF1ab	3936	SRR14396834	12071	G	T	0,0522914	2021-03-17	United States
ORF1ab_4205_V	ORF1ab	4205	SRR14396834	12878	A	G	1	2021-03-17	United States
ORF1ab_66_Y	ORF1ab	66	SRR14396834	13663	C	T	0,423174	2021-03-17	United States
ORF1ab_314_L	ORF1ab	314	SRR14396834	14408	C	T	1	2021-03-17	United States
ORF1ab_385_M	ORF1ab	385	SRR14396834	14621	C	T	0,998999	2021-03-17	United States
ORF1ab_638_I	ORF1ab	638	SRR14396834	15380	G	T	1	2021-03-17	United States
ORF1ab_1183_Y	ORF1ab	1183	SRR14396834	17014	G	T	1	2021-03-17	United States
ORF1ab_1561_V	ORF1ab	1561	SRR14396834	18149	G	T	0,0682853	2021-03-17	United States
ORF1ab_2545_NA	ORF1ab	2545	SRR14396834	21101	G	+T	0,058296	2021-03-17	United States
S_13_I	S	13	SRR14396834	21600	G	T	0,985237	2021-03-17	United States
S_152_C	S	152	SRR14396834	22018	G	T	0,983399	2021-03-17	United States
S_452_R	S	452	SRR14396834	22917	T	G	1	2021-03-17	United States
S_614_G	S	614	SRR14396834	23403	A	G	0,999387	2021-03-17	United States
ORF3a_57_H	ORF3a	57	SRR14396834	25563	G	T	1	2021-03-17	United States
N_205_I	N	205	SRR14396834	28887	C	T	1	2021-03-17	United States
ORF1ab_314_L	ORF1ab	314	SRR14396835	14408	C	T	1	2021-03-18	United States
ORF1ab_1167_D	ORF1ab	1167	SRR14396835	16968	G	T	0,999332	2021-03-18	United States
S_580_K	S	580	SRR14396835	23300	C	A	0,999151	2021-03-18	United States
S_614_G	S	614	SRR14396835	23403	A	G	0,996636	2021-03-18	United States
N_203_K	N	203	SRR14396835	28881	G	A	1	2021-03-18	United States
N_204_R	N	204	SRR14396835	28883	G	C	1	2021-03-18	United States
N_253_V	N	253	SRR14396835	29031	A	T	0,0787471	2021-03-18	United States
ORF10_28_V	ORF10	28	SRR14396835	29640	C	T	0,999353	2021-03-18	United States
ORF1ab_1001_I	ORF1ab	1001	SRR14396836	3267	C	T	1	2021-03-18	United States
ORF1ab_1708_D	ORF1ab	1708	SRR14396836	5388	C	A	1	2021-03-18	United States
ORF1ab_1809_T	ORF1ab	1809	SRR14396836	5690	G	A	1	2021-03-18	United States
ORF1ab_2230_T	ORF1ab	2230	SRR14396836	6954	T	C	1	2021-03-18	United States
ORF1ab_2259_I	ORF1ab	2259	SRR14396836	7042	G	T	0,999331	2021-03-18	United States
ORF1ab_3674_NA	ORF1ab	3674	SRR14396836	11287	G	-TCTGGTTTT	0,994859	2021-03-18	United States
ORF1ab_218_L	ORF1ab	218	SRR14396836	14120	C	T	0,99932	2021-03-18	United States
ORF1ab_314_L	ORF1ab	314	SRR14396836	14408	C	T	1	2021-03-18	United States
S_68_NA	S	68	SRR14396836	21764	A	-TACATG	0,995676	2021-03-18	United States
S_143_NA	S	143	SRR14396836	21990	T	-TTA	0,993521	2021-03-18	United States
S_501_Y	S	501	SRR14396836	23063	A	T	0,999343	2021-03-18	United States
S_570_D	S	570	SRR14396836	23271	C	A	0,999258	2021-03-18	United States
S_614_G	S	614	SRR14396836	23403	A	G	0,998523	2021-03-18	United States
S_681_H	S	681	SRR14396836	23604	C	A	1	2021-03-18	United States
S_716_I	S	716	SRR14396836	23709	C	T	1	2021-03-18	United States
S_982_A	S	982	SRR14396836	24506	T	G	0,999471	2021-03-18	United States
S_1118_H	S	1118	SRR14396836	24914	G	C	0,997828	2021-03-18	United States
ORF3a_270_I	ORF3a	270	SRR14396836	26201	C	T	1	2021-03-18	United States
ORF8_27_*	ORF8	27	SRR14396836	27972	C	T	1	2021-03-18	United States
ORF8_52_I	ORF8	52	SRR14396836	28048	G	T	1	2021-03-18	United States
ORF8_61_F	ORF8	61	SRR14396836	28075	G	T	1	2021-03-18	United States
ORF8_68_*	ORF8	68	SRR14396836	28095	A	T	0,995238	2021-03-18	United States
ORF8_73_C	ORF8	73	SRR14396836	28111	A	G	0,999365	2021-03-18	United States
N_3_H	N	3	SRR14396836	28280	G	C	0,998735	2021-03-18	United States
N_3_V	N	3	SRR14396836	28281	A	T	0,999367	2021-03-18	United States
N_3_E	N	3	SRR14396836	28282	T	A	0,999367	2021-03-18	United States
N_203_K	N	203	SRR14396836	28881	G	A	0,999127	2021-03-18	United States
N_204_R	N	204	SRR14396836	28883	G	C	1	2021-03-18	United States
N_235_F	N	235	SRR14396836	28977	C	T	1	2021-03-18	United States
ORF1ab_265_I	ORF1ab	265	SRR14396837	1059	C	T	1	2021-03-18	United States
ORF1ab_405_S	ORF1ab	405	SRR14396837	1478	G	T	0,999434	2021-03-18	United States
ORF1ab_2144_NA	ORF1ab	2144	SRR14396837	6696	C	+T	0,0673033	2021-03-18	United States
ORF1ab_3352_F	ORF1ab	3352	SRR14396837	10319	C	T	0,998333	2021-03-18	United States
ORF1ab_3603_NA	ORF1ab	3603	SRR14396837	11074	C	+TTTT	0,0952994	2021-03-18	United States
ORF1ab_3603_NA	ORF1ab	3603	SRR14396837	11074	C	+TTT	0,324533	2021-03-18	United States
ORF1ab_3603_NA	ORF1ab	3603	SRR14396837	11074	C	+TT	0,0856407	2021-03-18	United States
ORF1ab_3606_F	ORF1ab	3606	SRR14396837	11083	G	T	0,998168	2021-03-18	United States
ORF1ab_314_L	ORF1ab	314	SRR14396837	14408	C	T	1	2021-03-18	United States
ORF1ab_596_I	ORF1ab	596	SRR14396837	15253	G	A	0,999215	2021-03-18	United States
ORF1ab_1653_D	ORF1ab	1653	SRR14396837	18424	A	G	0,998926	2021-03-18	United States
ORF1ab_2613_C	ORF1ab	2613	SRR14396837	21304	C	T	0,999572	2021-03-18	United States
S_614_G	S	614	SRR14396837	23403	A	G	0,999346	2021-03-18	United States
ORF3a_57_H	ORF3a	57	SRR14396837	25563	G	T	0,997021	2021-03-18	United States
ORF3a_172_V	ORF3a	172	SRR14396837	25907	G	T	1	2021-03-18	United States
E_21_V	E	21	SRR14396837	26305	C	G	1	2021-03-18	United States
ORF8_24_L	ORF8	24	SRR14396837	27964	C	T	1	2021-03-18	United States
N_67_S	N	67	SRR14396837	28472	C	T	1	2021-03-18	United States
N_199_L	N	199	SRR14396837	28869	C	T	0,999516	2021-03-18	United States
N_378_Q	N	378	SRR14396837	29405	G	C	1	2021-03-18	United States
ORF1ab_1001_I	ORF1ab	1001	SRR14396838	3267	C	T	1	2021-03-18	United States
ORF1ab_1259_M	ORF1ab	1259	SRR14396838	4042	T	G	0,146919	2021-03-18	United States
ORF1ab_1708_D	ORF1ab	1708	SRR14396838	5388	C	A	1	2021-03-18	United States
ORF1ab_2144_NA	ORF1ab	2144	SRR14396838	6696	C	+T	0,0774067	2021-03-18	United States
ORF1ab_2230_T	ORF1ab	2230	SRR14396838	6954	T	C	1	2021-03-18	United States
ORF1ab_3674_NA	ORF1ab	3674	SRR14396838	11287	G	-TCTGGTTTT	0,986067	2021-03-18	United States
ORF1ab_3966_R	ORF1ab	3966	SRR14396838	12162	A	G	0,999676	2021-03-18	United States
ORF1ab_314_L	ORF1ab	314	SRR14396838	14408	C	T	1	2021-03-18	United States
ORF1ab_833_NA	ORF1ab	833	SRR14396838	15965	G	+T	0,0516934	2021-03-18	United States
ORF1ab_1383_R	ORF1ab	1383	SRR14396838	17615	A	G	0,999246	2021-03-18	United States
ORF1ab_2557_R	ORF1ab	2557	SRR14396838	21137	A	G	1	2021-03-18	United States
S_68_NA	S	68	SRR14396838	21764	A	-TACATG	1	2021-03-18	United States
S_143_NA	S	143	SRR14396838	21990	T	-TTA	0,978177	2021-03-18	United States
S_501_Y	S	501	SRR14396838	23063	A	T	1	2021-03-18	United States
S_570_D	S	570	SRR14396838	23271	C	A	1	2021-03-18	United States
S_614_G	S	614	SRR14396838	23403	A	G	1	2021-03-18	United States
S_681_H	S	681	SRR14396838	23604	C	A	1	2021-03-18	United States
S_716_I	S	716	SRR14396838	23709	C	T	0,998698	2021-03-18	United States
S_982_A	S	982	SRR14396838	24506	T	G	0,997403	2021-03-18	United States
S_1118_H	S	1118	SRR14396838	24914	G	C	1	2021-03-18	United States
S_1191_N	S	1191	SRR14396838	25135	G	T	0,999227	2021-03-18	United States
ORF8_27_*	ORF8	27	SRR14396838	27972	C	T	1	2021-03-18	United States
ORF8_52_I	ORF8	52	SRR14396838	28048	G	T	1	2021-03-18	United States
ORF8_73_C	ORF8	73	SRR14396838	28111	A	G	1	2021-03-18	United States
N_3_H	N	3	SRR14396838	28280	G	C	1	2021-03-18	United States
N_3_V	N	3	SRR14396838	28281	A	T	1	2021-03-18	United States
N_3_E	N	3	SRR14396838	28282	T	A	1	2021-03-18	United States
N_203_K	N	203	SRR14396838	28881	G	A	1	2021-03-18	United States
N_204_R	N	204	SRR14396838	28883	G	C	1	2021-03-18	United States
N_235_F	N	235	SRR14396838	28977	C	T	0,999603	2021-03-18	United States
ORF1ab_1001_I	ORF1ab	1001	SRR14396839	3267	C	T	1	2021-03-18	United States
ORF1ab_1708_D	ORF1ab	1708	SRR14396839	5388	C	A	0,998175	2021-03-18	United States
ORF1ab_2230_T	ORF1ab	2230	SRR14396839	6954	T	C	1	2021-03-18	United States
ORF1ab_3674_NA	ORF1ab	3674	SRR14396839	11287	G	-TCTGGTTTT	0,992491	2021-03-18	United States
ORF1ab_3966_R	ORF1ab	3966	SRR14396839	12162	A	G	0,999158	2021-03-18	United States
ORF1ab_314_L	ORF1ab	314	SRR14396839	14408	C	T	1	2021-03-18	United States
ORF1ab_1383_R	ORF1ab	1383	SRR14396839	17615	A	G	1	2021-03-18	United States
ORF1ab_2172_NA	ORF1ab	2172	SRR14396839	19983	C	+T	0,0504626	2021-03-18	United States
ORF1ab_2557_R	ORF1ab	2557	SRR14396839	21137	A	G	0,999556	2021-03-18	United States
S_68_NA	S	68	SRR14396839	21764	A	-TACATG	1	2021-03-18	United States
S_143_NA	S	143	SRR14396839	21990	T	-TTA	0,989321	2021-03-18	United States
S_215_G	S	215	SRR14396839	22206	A	G	0,998797	2021-03-18	United States
S_501_Y	S	501	SRR14396839	23063	A	T	1	2021-03-18	United States
S_570_D	S	570	SRR14396839	23271	C	A	1	2021-03-18	United States
S_614_G	S	614	SRR14396839	23403	A	G	0,999331	2021-03-18	United States
S_681_H	S	681	SRR14396839	23604	C	A	1	2021-03-18	United States
S_716_I	S	716	SRR14396839	23709	C	T	1	2021-03-18	United States
S_982_A	S	982	SRR14396839	24506	T	G	0,99955	2021-03-18	United States
S_1118_H	S	1118	SRR14396839	24914	G	C	0,998601	2021-03-18	United States
S_1191_N	S	1191	SRR14396839	25135	G	T	1	2021-03-18	United States
ORF8_27_*	ORF8	27	SRR14396839	27972	C	T	1	2021-03-18	United States
ORF8_52_I	ORF8	52	SRR14396839	28048	G	T	1	2021-03-18	United States
ORF8_73_C	ORF8	73	SRR14396839	28111	A	G	0,999415	2021-03-18	United States
N_3_H	N	3	SRR14396839	28280	G	C	1	2021-03-18	United States
N_3_V	N	3	SRR14396839	28281	A	T	1	2021-03-18	United States
N_3_E	N	3	SRR14396839	28282	T	A	1	2021-03-18	United States
N_203_K	N	203	SRR14396839	28881	G	A	1	2021-03-18	United States
N_204_R	N	204	SRR14396839	28883	G	C	1	2021-03-18	United States
N_235_F	N	235	SRR14396839	28977	C	T	1	2021-03-18	United States
ORF1ab_671_V	ORF1ab	671	SRR14396840	2276	A	G	1	2021-03-18	United States
ORF1ab_1001_I	ORF1ab	1001	SRR14396840	3267	C	T	1	2021-03-18	United States
ORF1ab_1291_F	ORF1ab	1291	SRR14396840	4136	G	T	0,998988	2021-03-18	United States
ORF1ab_1708_D	ORF1ab	1708	SRR14396840	5388	C	A	1	2021-03-18	United States
ORF1ab_2144_NA	ORF1ab	2144	SRR14396840	6696	C	+T	0,0960648	2021-03-18	United States
ORF1ab_2230_T	ORF1ab	2230	SRR14396840	6954	T	C	0,999448	2021-03-18	United States
ORF1ab_3674_NA	ORF1ab	3674	SRR14396840	11287	G	-TCTGGTTTT	0,992481	2021-03-18	United States
ORF1ab_314_L	ORF1ab	314	SRR14396840	14408	C	T	1	2021-03-18	United States
ORF1ab_833_NA	ORF1ab	833	SRR14396840	15965	G	+T	0,072593	2021-03-18	United States
S_68_NA	S	68	SRR14396840	21764	A	-TACATG	0,997458	2021-03-18	United States
S_143_NA	S	143	SRR14396840	21990	T	-TTA	0,9813	2021-03-18	United States
S_501_Y	S	501	SRR14396840	23063	A	T	0,998316	2021-03-18	United States
S_570_D	S	570	SRR14396840	23271	C	A	0,999198	2021-03-18	United States
S_614_G	S	614	SRR14396840	23403	A	G	0,99848	2021-03-18	United States
S_681_H	S	681	SRR14396840	23604	C	A	1	2021-03-18	United States
S_716_I	S	716	SRR14396840	23709	C	T	0,998106	2021-03-18	United States
S_982_A	S	982	SRR14396840	24506	T	G	1	2021-03-18	United States
S_1118_H	S	1118	SRR14396840	24914	G	C	1	2021-03-18	United States
ORF3a_188_C	ORF3a	188	SRR14396840	25954	G	T	0,999402	2021-03-18	United States
ORF8_27_*	ORF8	27	SRR14396840	27972	C	T	1	2021-03-18	United States
ORF8_52_I	ORF8	52	SRR14396840	28048	G	T	1	2021-03-18	United States
ORF8_73_C	ORF8	73	SRR14396840	28111	A	G	0,998813	2021-03-18	United States
N_3_H	N	3	SRR14396840	28280	G	C	0,999372	2021-03-18	United States
N_3_V	N	3	SRR14396840	28281	A	T	0,998744	2021-03-18	United States
N_3_E	N	3	SRR14396840	28282	T	A	0,999372	2021-03-18	United States
N_203_K	N	203	SRR14396840	28881	G	A	0,999414	2021-03-18	United States
N_204_R	N	204	SRR14396840	28883	G	C	0,99883	2021-03-18	United States
N_235_F	N	235	SRR14396840	28977	C	T	0,99941	2021-03-18	United States
N_260_NA	N	260	SRR14396840	29051	C	+A	0,0552612	2021-03-18	United States
ORF1ab_265_I	ORF1ab	265	SRR14396841	1059	C	T	1	2021-03-18	United States
ORF1ab_528_L	ORF1ab	528	SRR14396841	1848	C	T	0,999582	2021-03-18	United States
ORF1ab_1473_V	ORF1ab	1473	SRR14396841	4683	C	T	1	2021-03-18	United States
ORF1ab_3595_G	ORF1ab	3595	SRR14396841	11049	T	G	0,999218	2021-03-18	United States
ORF1ab_3789_L	ORF1ab	3789	SRR14396841	11632	T	A	0,999375	2021-03-18	United States
ORF1ab_3790_F	ORF1ab	3790	SRR14396841	11634	G	T	0,999689	2021-03-18	United States
ORF1ab_4205_V	ORF1ab	4205	SRR14396841	12878	A	G	0,998744	2021-03-18	United States
ORF1ab_314_L	ORF1ab	314	SRR14396841	14408	C	T	1	2021-03-18	United States
ORF1ab_1183_Y	ORF1ab	1183	SRR14396841	17014	G	T	0,999139	2021-03-18	United States
S_13_I	S	13	SRR14396841	21600	G	T	1	2021-03-18	United States
S_152_C	S	152	SRR14396841	22018	G	T	0,998875	2021-03-18	United States
S_452_R	S	452	SRR14396841	22917	T	G	0,99899	2021-03-18	United States
S_614_G	S	614	SRR14396841	23403	A	G	0,998516	2021-03-18	United States
ORF3a_57_H	ORF3a	57	SRR14396841	25563	G	T	1	2021-03-18	United States
N_205_I	N	205	SRR14396841	28887	C	T	0,999044	2021-03-18	United States
ORF1ab_265_I	ORF1ab	265	SRR14396842	1059	C	T	1	2021-03-18	United States
ORF1ab_2144_NA	ORF1ab	2144	SRR14396842	6696	C	+T	0,0767918	2021-03-18	United States
ORF1ab_4205_V	ORF1ab	4205	SRR14396842	12878	A	G	0,997549	2021-03-18	United States
ORF1ab_314_L	ORF1ab	314	SRR14396842	14408	C	T	1	2021-03-18	United States
ORF1ab_833_NA	ORF1ab	833	SRR14396842	15965	G	+T	0,0607029	2021-03-18	United States
ORF1ab_976_L	ORF1ab	976	SRR14396842	16394	C	T	0,0615942	2021-03-18	United States
ORF1ab_1183_Y	ORF1ab	1183	SRR14396842	17014	G	T	1	2021-03-18	United States
ORF1ab_1727_L	ORF1ab	1727	SRR14396842	18647	C	T	1	2021-03-18	United States
ORF1ab_2117_L	ORF1ab	2117	SRR14396842	19816	G	T	1	2021-03-18	United States
S_13_I	S	13	SRR14396842	21600	G	T	1	2021-03-18	United States
S_152_C	S	152	SRR14396842	22018	G	T	1	2021-03-18	United States
S_452_R	S	452	SRR14396842	22917	T	G	1	2021-03-18	United States
S_614_G	S	614	SRR14396842	23403	A	G	0,99918	2021-03-18	United States
ORF3a_57_H	ORF3a	57	SRR14396842	25563	G	T	0,99887	2021-03-18	United States
ORF3a_171_L	ORF3a	171	SRR14396842	25904	C	T	0,997191	2021-03-18	United States
N_139_F	N	139	SRR14396842	28690	G	T	0,99726	2021-03-18	United States
N_259_Q	N	259	SRR14396842	29049	G	A	0,996994	2021-03-18	United States
ORF1ab_1001_I	ORF1ab	1001	SRR14396843	3267	C	T	1	2021-03-18	United States
ORF1ab_1708_D	ORF1ab	1708	SRR14396843	5388	C	A	0,998435	2021-03-18	United States
ORF1ab_2230_T	ORF1ab	2230	SRR14396843	6954	T	C	1	2021-03-18	United States
ORF1ab_3674_NA	ORF1ab	3674	SRR14396843	11287	G	-TCTGGTTTT	0,996241	2021-03-18	United States
ORF1ab_3966_R	ORF1ab	3966	SRR14396843	12162	A	G	0,999432	2021-03-18	United States
ORF1ab_314_L	ORF1ab	314	SRR14396843	14408	C	T	1	2021-03-18	United States
ORF1ab_1383_R	ORF1ab	1383	SRR14396843	17615	A	G	1	2021-03-18	United States
ORF1ab_2557_R	ORF1ab	2557	SRR14396843	21137	A	G	1	2021-03-18	United States
S_68_NA	S	68	SRR14396843	21764	A	-TACATG	0,998956	2021-03-18	United States
S_143_NA	S	143	SRR14396843	21990	T	-TTA	0,989485	2021-03-18	United States
S_501_Y	S	501	SRR14396843	23063	A	T	1	2021-03-18	United States
S_570_D	S	570	SRR14396843	23271	C	A	1	2021-03-18	United States
S_614_G	S	614	SRR14396843	23403	A	G	0,997563	2021-03-18	United States
S_681_H	S	681	SRR14396843	23604	C	A	0,998214	2021-03-18	United States
S_716_I	S	716	SRR14396843	23709	C	T	1	2021-03-18	United States
S_982_A	S	982	SRR14396843	24506	T	G	0,998926	2021-03-18	United States
S_1118_H	S	1118	SRR14396843	24914	G	C	1	2021-03-18	United States
S_1191_N	S	1191	SRR14396843	25135	G	T	1	2021-03-18	United States
ORF8_27_*	ORF8	27	SRR14396843	27972	C	T	1	2021-03-18	United States
ORF8_52_I	ORF8	52	SRR14396843	28048	G	T	0,99789	2021-03-18	United States
ORF8_73_C	ORF8	73	SRR14396843	28111	A	G	1	2021-03-18	United States
N_3_H	N	3	SRR14396843	28280	G	C	0,999296	2021-03-18	United States
N_3_V	N	3	SRR14396843	28281	A	T	0,999295	2021-03-18	United States
N_3_E	N	3	SRR14396843	28282	T	A	0,998595	2021-03-18	United States
N_203_K	N	203	SRR14396843	28881	G	A	0,999519	2021-03-18	United States
N_204_R	N	204	SRR14396843	28883	G	C	1	2021-03-18	United States
N_235_F	N	235	SRR14396843	28977	C	T	0,999519	2021-03-18	United States
ORF1ab_671_V	ORF1ab	671	SRR14396844	2276	A	G	1	2021-03-18	United States
ORF1ab_1001_I	ORF1ab	1001	SRR14396844	3267	C	T	1	2021-03-18	United States
ORF1ab_1291_F	ORF1ab	1291	SRR14396844	4136	G	T	0,999438	2021-03-18	United States
ORF1ab_1708_D	ORF1ab	1708	SRR14396844	5388	C	A	1	2021-03-18	United States
ORF1ab_2230_T	ORF1ab	2230	SRR14396844	6954	T	C	0,998607	2021-03-18	United States
ORF1ab_3674_NA	ORF1ab	3674	SRR14396844	11287	G	-TCTGGTTTT	0,990901	2021-03-18	United States
ORF1ab_314_L	ORF1ab	314	SRR14396844	14408	C	T	1	2021-03-18	United States
S_68_NA	S	68	SRR14396844	21764	A	-TACATG	0,998759	2021-03-18	United States
S_143_NA	S	143	SRR14396844	21990	T	-TTA	0,992415	2021-03-18	United States
S_501_Y	S	501	SRR14396844	23063	A	T	0,999271	2021-03-18	United States
S_570_D	S	570	SRR14396844	23271	C	A	0,998146	2021-03-18	United States
S_614_G	S	614	SRR14396844	23403	A	G	0,998217	2021-03-18	United States
S_681_H	S	681	SRR14396844	23604	C	A	1	2021-03-18	United States
S_716_I	S	716	SRR14396844	23709	C	T	1	2021-03-18	United States
S_982_A	S	982	SRR14396844	24506	T	G	0,999368	2021-03-18	United States
S_1118_H	S	1118	SRR14396844	24914	G	C	1	2021-03-18	United States
ORF3a_188_C	ORF3a	188	SRR14396844	25954	G	T	0,999629	2021-03-18	United States
ORF8_27_*	ORF8	27	SRR14396844	27972	C	T	1	2021-03-18	United States
ORF8_52_I	ORF8	52	SRR14396844	28048	G	T	1	2021-03-18	United States
ORF8_73_C	ORF8	73	SRR14396844	28111	A	G	0,998557	2021-03-18	United States
N_3_H	N	3	SRR14396844	28280	G	C	1	2021-03-18	United States
N_3_V	N	3	SRR14396844	28281	A	T	0,999095	2021-03-18	United States
N_3_E	N	3	SRR14396844	28282	T	A	0,999097	2021-03-18	United States
N_203_K	N	203	SRR14396844	28881	G	A	1	2021-03-18	United States
N_204_R	N	204	SRR14396844	28883	G	C	1	2021-03-18	United States
N_235_F	N	235	SRR14396844	28977	C	T	1	2021-03-18	United States
ORF1ab_265_I	ORF1ab	265	SRR14396845	1059	C	T	1	2021-03-18	United States
ORF1ab_346_I	ORF1ab	346	SRR14396845	1302	C	T	1	2021-03-18	United States
ORF1ab_1062_S	ORF1ab	1062	SRR14396845	3450	A	G	0,999106	2021-03-18	United States
ORF1ab_2144_NA	ORF1ab	2144	SRR14396845	6696	C	+T	0,0529439	2021-03-18	United States
ORF1ab_2606_I	ORF1ab	2606	SRR14396845	8083	G	A	0,998711	2021-03-18	United States
ORF1ab_3352_F	ORF1ab	3352	SRR14396845	10319	C	T	1	2021-03-18	United States
ORF1ab_314_L	ORF1ab	314	SRR14396845	14408	C	T	0,999059	2021-03-18	United States
ORF1ab_1093_S	ORF1ab	1093	SRR14396845	16744	G	A	1	2021-03-18	United States
ORF1ab_1443_V	ORF1ab	1443	SRR14396845	17795	C	T	0,999147	2021-03-18	United States
ORF1ab_1653_D	ORF1ab	1653	SRR14396845	18424	A	G	0,997295	2021-03-18	United States
ORF1ab_2613_C	ORF1ab	2613	SRR14396845	21304	C	T	1	2021-03-18	United States
S_614_G	S	614	SRR14396845	23403	A	G	0,998795	2021-03-18	United States
S_1264_L	S	1264	SRR14396845	25352	G	T	0,999182	2021-03-18	United States
ORF3a_57_H	ORF3a	57	SRR14396845	25563	G	T	0,999171	2021-03-18	United States
ORF3a_172_V	ORF3a	172	SRR14396845	25907	G	T	0,999356	2021-03-18	United States
ORF8_24_L	ORF8	24	SRR14396845	27964	C	T	1	2021-03-18	United States
N_67_S	N	67	SRR14396845	28472	C	T	1	2021-03-18	United States
N_199_L	N	199	SRR14396845	28869	C	T	0,999546	2021-03-18	United States
ORF1ab_265_I	ORF1ab	265	SRR14396846	1059	C	T	1	2021-03-18	United States
ORF1ab_1748_S	ORF1ab	1748	SRR14396846	5508	T	C	1	2021-03-18	United States
ORF1ab_2144_NA	ORF1ab	2144	SRR14396846	6696	C	+T	0,119114	2021-03-18	United States
ORF1ab_2158_I	ORF1ab	2158	SRR14396846	6738	C	T	0,994565	2021-03-18	United States
ORF1ab_3201_P	ORF1ab	3201	SRR14396846	9867	T	C	1	2021-03-18	United States
ORF1ab_3453_I	ORF1ab	3453	SRR14396846	10623	C	T	1	2021-03-18	United States
ORF1ab_3504_S	ORF1ab	3504	SRR14396846	10775	C	T	0,999451	2021-03-18	United States
ORF1ab_3674_NA	ORF1ab	3674	SRR14396846	11287	G	-TCTGGTTTT	1	2021-03-18	United States
ORF1ab_314_L	ORF1ab	314	SRR14396846	14408	C	T	1	2021-03-18	United States
ORF1ab_833_NA	ORF1ab	833	SRR14396846	15965	G	+T	0,109057	2021-03-18	United States
ORF1ab_1011_H	ORF1ab	1011	SRR14396846	16500	A	C	1	2021-03-18	United States
S_3_NA	S	3	SRR14396846	21569	G	+T	0,0672834	2021-03-18	United States
S_5_F	S	5	SRR14396846	21575	C	T	1	2021-03-18	United States
S_95_I	S	95	SRR14396846	21846	C	T	1	2021-03-18	United States
S_253_G	S	253	SRR14396846	22320	A	G	0,999666	2021-03-18	United States
S_477_N	S	477	SRR14396846	22992	G	A	0,999318	2021-03-18	United States
S_614_G	S	614	SRR14396846	23403	A	G	0,999671	2021-03-18	United States
S_701_V	S	701	SRR14396846	23664	C	T	1	2021-03-18	United States
S_764_K	S	764	SRR14396846	23854	C	A	0,0568544	2021-03-18	United States
ORF3a_42_L	ORF3a	42	SRR14396846	25517	C	T	0,998372	2021-03-18	United States
ORF3a_57_H	ORF3a	57	SRR14396846	25563	G	T	1	2021-03-18	United States
ORF8_11_I	ORF8	11	SRR14396846	27925	C	T	1	2021-03-18	United States
N_199_L	N	199	SRR14396846	28869	C	T	0,999695	2021-03-18	United States
N_234_I	N	234	SRR14396846	28975	G	A	0,99969	2021-03-18	United States
ORF1ab_1001_I	ORF1ab	1001	SRR14396848	3267	C	T	0,999276	2021-03-18	United States
ORF1ab_1708_D	ORF1ab	1708	SRR14396848	5388	C	A	0,999111	2021-03-18	United States
ORF1ab_2230_T	ORF1ab	2230	SRR14396848	6954	T	C	0,999219	2021-03-18	United States
ORF1ab_3674_NA	ORF1ab	3674	SRR14396848	11287	G	-TCTGGTTTT	0,995187	2021-03-18	United States
ORF1ab_218_L	ORF1ab	218	SRR14396848	14120	C	T	0,999238	2021-03-18	United States
ORF1ab_314_L	ORF1ab	314	SRR14396848	14408	C	T	0,998907	2021-03-18	United States
ORF1ab_1975_S	ORF1ab	1975	SRR14396848	19390	C	T	0,998971	2021-03-18	United States
S_68_NA	S	68	SRR14396848	21764	A	-TACATG	0,999382	2021-03-18	United States
S_143_NA	S	143	SRR14396848	21990	T	-TTA	0,994393	2021-03-18	United States
S_501_Y	S	501	SRR14396848	23063	A	T	1	2021-03-18	United States
S_570_D	S	570	SRR14396848	23271	C	A	0,999567	2021-03-18	United States
S_614_G	S	614	SRR14396848	23403	A	G	0,999577	2021-03-18	United States
S_681_H	S	681	SRR14396848	23604	C	A	1	2021-03-18	United States
S_716_I	S	716	SRR14396848	23709	C	T	1	2021-03-18	United States
S_982_A	S	982	SRR14396848	24506	T	G	0,999133	2021-03-18	United States
S_1118_H	S	1118	SRR14396848	24914	G	C	0,999298	2021-03-18	United States
ORF3a_267_S	ORF3a	267	SRR14396848	26191	C	T	0,999194	2021-03-18	United States
E_9_I	E	9	SRR14396848	26270	C	T	0,999738	2021-03-18	United States
ORF8_27_*	ORF8	27	SRR14396848	27972	C	T	0,995745	2021-03-18	United States
ORF8_52_I	ORF8	52	SRR14396848	28048	G	T	0,998542	2021-03-18	United States
ORF8_68_*	ORF8	68	SRR14396848	28095	A	T	0,998569	2021-03-18	United States
ORF8_73_C	ORF8	73	SRR14396848	28111	A	G	0,999575	2021-03-18	United States
N_3_H	N	3	SRR14396848	28280	G	C	0,99896	2021-03-18	United States
N_3_V	N	3	SRR14396848	28281	A	T	0,998961	2021-03-18	United States
N_3_E	N	3	SRR14396848	28282	T	A	0,998962	2021-03-18	United States
N_203_K	N	203	SRR14396848	28881	G	A	0,999696	2021-03-18	United States
N_204_R	N	204	SRR14396848	28883	G	C	1	2021-03-18	United States
N_235_F	N	235	SRR14396848	28977	C	T	0,999388	2021-03-18	United States
ORF1ab_265_I	ORF1ab	265	SRR14396849	1059	C	T	0,998951	2021-03-18	United States
ORF1ab_966_A	ORF1ab	966	SRR14396849	3161	T	G	1	2021-03-18	United States
ORF1ab_1946_S	ORF1ab	1946	SRR14396849	6101	G	A	1	2021-03-18	United States
ORF1ab_2144_NA	ORF1ab	2144	SRR14396849	6696	C	+T	0,0971302	2021-03-18	United States
ORF1ab_3201_P	ORF1ab	3201	SRR14396849	9867	T	C	1	2021-03-18	United States
ORF1ab_3674_NA	ORF1ab	3674	SRR14396849	11287	G	-TCTGGTTTT	0,997171	2021-03-18	United States
ORF1ab_314_L	ORF1ab	314	SRR14396849	14408	C	T	1	2021-03-18	United States
ORF1ab_833_NA	ORF1ab	833	SRR14396849	15965	G	+T	0,0552116	2021-03-18	United States
ORF1ab_1011_H	ORF1ab	1011	SRR14396849	16500	A	C	1	2021-03-18	United States
S_3_NA	S	3	SRR14396849	21569	G	+T	0,076756	2021-03-18	United States
S_5_F	S	5	SRR14396849	21575	C	T	1	2021-03-18	United States
S_95_I	S	95	SRR14396849	21846	C	T	1	2021-03-18	United States
S_253_G	S	253	SRR14396849	22320	A	G	0,99713	2021-03-18	United States
S_477_N	S	477	SRR14396849	22992	G	A	1	2021-03-18	United States
S_614_G	S	614	SRR14396849	23403	A	G	0,998775	2021-03-18	United States
S_957_R	S	957	SRR14396849	24432	A	G	0,998899	2021-03-18	United States
ORF3a_42_L	ORF3a	42	SRR14396849	25517	C	T	0,998542	2021-03-18	United States
ORF3a_57_H	ORF3a	57	SRR14396849	25563	G	T	0,998534	2021-03-18	United States
ORF7a_116_F	ORF7a	116	SRR14396849	27739	C	T	1	2021-03-18	United States
ORF8_11_I	ORF8	11	SRR14396849	27925	C	T	1	2021-03-18	United States
N_13_L	N	13	SRR14396849	28311	C	T	1	2021-03-18	United States
N_202_R	N	202	SRR14396849	28879	T	G	0,992254	2021-03-18	United States
ORF1ab_265_I	ORF1ab	265	SRR14396850	1059	C	T	1	2021-03-17	United States
ORF1ab_3201_P	ORF1ab	3201	SRR14396850	9867	T	C	1	2021-03-17	United States
ORF1ab_3674_NA	ORF1ab	3674	SRR14396850	11287	G	-TCTGGTTTT	0,998439	2021-03-17	United States
ORF1ab_314_L	ORF1ab	314	SRR14396850	14408	C	T	1	2021-03-17	United States
ORF1ab_1011_H	ORF1ab	1011	SRR14396850	16500	A	C	1	2021-03-17	United States
ORF1ab_1929_L	ORF1ab	1929	SRR14396850	19252	G	T	0,998868	2021-03-17	United States
S_3_NA	S	3	SRR14396850	21569	G	+T	0,0670603	2021-03-17	United States
S_5_F	S	5	SRR14396850	21575	C	T	1	2021-03-17	United States
S_95_I	S	95	SRR14396850	21846	C	T	0,998974	2021-03-17	United States
S_253_G	S	253	SRR14396850	22320	A	G	0,99887	2021-03-17	United States
S_484_K	S	484	SRR14396850	23012	G	A	1	2021-03-17	United States
S_614_G	S	614	SRR14396850	23403	A	G	1	2021-03-17	United States
S_701_V	S	701	SRR14396850	23664	C	T	1	2021-03-17	United States
ORF3a_42_L	ORF3a	42	SRR14396850	25517	C	T	1	2021-03-17	United States
ORF3a_57_H	ORF3a	57	SRR14396850	25563	G	T	1	2021-03-17	United States
ORF8_11_I	ORF8	11	SRR14396850	27925	C	T	1	2021-03-17	United States
N_199_L	N	199	SRR14396850	28869	C	T	0,998902	2021-03-17	United States
N_234_I	N	234	SRR14396850	28975	G	A	1	2021-03-17	United States
ORF10_10_L	ORF10	10	SRR14396850	29586	C	T	1	2021-03-17	United States
ORF1ab_265_I	ORF1ab	265	SRR14396851	1059	C	T	1	2021-03-17	United States
ORF1ab_1246_I	ORF1ab	1246	SRR14396851	4002	C	T	1	2021-03-17	United States
ORF1ab_1946_S	ORF1ab	1946	SRR14396851	6101	G	A	1	2021-03-17	United States
ORF1ab_2144_NA	ORF1ab	2144	SRR14396851	6696	C	+T	0,0502392	2021-03-17	United States
ORF1ab_3201_P	ORF1ab	3201	SRR14396851	9867	T	C	1	2021-03-17	United States
ORF1ab_3674_NA	ORF1ab	3674	SRR14396851	11287	G	-TCTGGTTTT	0,994424	2021-03-17	United States
ORF1ab_314_L	ORF1ab	314	SRR14396851	14408	C	T	0,998734	2021-03-17	United States
ORF1ab_1011_H	ORF1ab	1011	SRR14396851	16500	A	C	1	2021-03-17	United States
ORF1ab_1213_Y	ORF1ab	1213	SRR14396851	17104	C	T	0,999549	2021-03-17	United States
S_3_NA	S	3	SRR14396851	21569	G	+T	0,0609724	2021-03-17	United States
S_5_F	S	5	SRR14396851	21575	C	T	0,999499	2021-03-17	United States
S_95_I	S	95	SRR14396851	21846	C	T	1	2021-03-17	United States
S_253_G	S	253	SRR14396851	22320	A	G	0,999813	2021-03-17	United States
S_477_N	S	477	SRR14396851	22992	G	A	0,999608	2021-03-17	United States
S_614_G	S	614	SRR14396851	23403	A	G	1	2021-03-17	United States
S_957_R	S	957	SRR14396851	24432	A	G	0,999188	2021-03-17	United States
ORF3a_42_L	ORF3a	42	SRR14396851	25517	C	T	0,996203	2021-03-17	United States
ORF3a_57_H	ORF3a	57	SRR14396851	25563	G	T	0,999234	2021-03-17	United States
ORF7a_116_F	ORF7a	116	SRR14396851	27739	C	T	1	2021-03-17	United States
ORF8_11_I	ORF8	11	SRR14396851	27925	C	T	1	2021-03-17	United States
N_13_L	N	13	SRR14396851	28311	C	T	0,997293	2021-03-17	United States
N_202_R	N	202	SRR14396851	28879	T	G	0,998507	2021-03-17	United States
ORF1ab_1001_I	ORF1ab	1001	SRR14396852	3267	C	T	1	2021-03-18	United States
ORF1ab_2230_T	ORF1ab	2230	SRR14396852	6954	T	C	0,99375	2021-03-18	United States
ORF1ab_3674_NA	ORF1ab	3674	SRR14396852	11287	G	-TCTGGTTTT	1	2021-03-18	United States
ORF1ab_218_L	ORF1ab	218	SRR14396852	14120	C	T	1	2021-03-18	United States
ORF1ab_314_L	ORF1ab	314	SRR14396852	14408	C	T	1	2021-03-18	United States
S_68_NA	S	68	SRR14396852	21764	A	-TACATG	1	2021-03-18	United States
S_143_NA	S	143	SRR14396852	21990	T	-TTA	0,992105	2021-03-18	United States
S_501_Y	S	501	SRR14396852	23063	A	T	0,997555	2021-03-18	United States
S_570_D	S	570	SRR14396852	23271	C	A	1	2021-03-18	United States
S_614_G	S	614	SRR14396852	23403	A	G	1	2021-03-18	United States
S_681_H	S	681	SRR14396852	23604	C	A	1	2021-03-18	United States
S_716_I	S	716	SRR14396852	23709	C	T	1	2021-03-18	United States
S_982_A	S	982	SRR14396852	24506	T	G	1	2021-03-18	United States
S_1118_H	S	1118	SRR14396852	24914	G	C	1	2021-03-18	United States
ORF8_27_*	ORF8	27	SRR14396852	27972	C	T	1	2021-03-18	United States
ORF8_52_I	ORF8	52	SRR14396852	28048	G	T	1	2021-03-18	United States
ORF8_68_*	ORF8	68	SRR14396852	28095	A	T	1	2021-03-18	United States
ORF8_73_C	ORF8	73	SRR14396852	28111	A	G	0,998437	2021-03-18	United States
N_3_H	N	3	SRR14396852	28280	G	C	1	2021-03-18	United States
N_3_V	N	3	SRR14396852	28281	A	T	1	2021-03-18	United States
N_3_E	N	3	SRR14396852	28282	T	A	0,998141	2021-03-18	United States
N_203_K	N	203	SRR14396852	28881	G	A	0,999403	2021-03-18	United States
N_204_R	N	204	SRR14396852	28883	G	C	1	2021-03-18	United States
N_235_F	N	235	SRR14396852	28977	C	T	1	2021-03-18	United States
ORF1ab_265_I	ORF1ab	265	SRR14396853	1059	C	T	1	2021-03-18	United States
ORF1ab_2018_L	ORF1ab	2018	SRR14396853	6318	C	T	1	2021-03-18	United States
ORF1ab_3201_P	ORF1ab	3201	SRR14396853	9867	T	C	1	2021-03-18	United States
ORF1ab_3674_NA	ORF1ab	3674	SRR14396853	11287	G	-TCTGGTTTT	0,998936	2021-03-18	United States
ORF1ab_314_L	ORF1ab	314	SRR14396853	14408	C	T	1	2021-03-18	United States
ORF1ab_1011_H	ORF1ab	1011	SRR14396853	16500	A	C	1	2021-03-18	United States
S_3_NA	S	3	SRR14396853	21569	G	+T	0,0880282	2021-03-18	United States
S_5_F	S	5	SRR14396853	21575	C	T	0,998529	2021-03-18	United States
S_95_I	S	95	SRR14396853	21846	C	T	1	2021-03-18	United States
S_253_G	S	253	SRR14396853	22320	A	G	0,999102	2021-03-18	United States
S_484_K	S	484	SRR14396853	23012	G	A	1	2021-03-18	United States
S_614_G	S	614	SRR14396853	23403	A	G	0,999064	2021-03-18	United States
S_701_V	S	701	SRR14396853	23664	C	T	1	2021-03-18	United States
ORF3a_42_L	ORF3a	42	SRR14396853	25517	C	T	0,99896	2021-03-18	United States
ORF3a_57_H	ORF3a	57	SRR14396853	25563	G	T	0,999479	2021-03-18	United States
ORF8_11_I	ORF8	11	SRR14396853	27925	C	T	1	2021-03-18	United States
N_199_L	N	199	SRR14396853	28869	C	T	0,99956	2021-03-18	United States
N_234_I	N	234	SRR14396853	28975	G	A	1	2021-03-18	United States
ORF10_10_L	ORF10	10	SRR14396853	29586	C	T	0,999504	2021-03-18	United States
ORF1ab_1001_I	ORF1ab	1001	SRR14396854	3267	C	T	1	2021-03-17	United States
ORF1ab_1708_D	ORF1ab	1708	SRR14396854	5388	C	A	1	2021-03-17	United States
ORF1ab_2144_NA	ORF1ab	2144	SRR14396854	6696	C	+T	0,0575875	2021-03-17	United States
ORF1ab_2230_T	ORF1ab	2230	SRR14396854	6954	T	C	0,999459	2021-03-17	United States
ORF1ab_2780_L	ORF1ab	2780	SRR14396854	8603	T	C	0,998701	2021-03-17	United States
ORF1ab_3674_NA	ORF1ab	3674	SRR14396854	11287	G	-TCTGGTTTT	0,99344	2021-03-17	United States
ORF1ab_4086_C	ORF1ab	4086	SRR14396854	12521	G	T	1	2021-03-17	United States
ORF1ab_314_L	ORF1ab	314	SRR14396854	14408	C	T	1	2021-03-17	United States
ORF1ab_1383_R	ORF1ab	1383	SRR14396854	17615	A	G	0,996732	2021-03-17	United States
S_68_NA	S	68	SRR14396854	21764	A	-TACATG	0,996917	2021-03-17	United States
S_143_NA	S	143	SRR14396854	21990	T	-TTA	0,987526	2021-03-17	United States
S_501_Y	S	501	SRR14396854	23063	A	T	0,999463	2021-03-17	United States
S_570_D	S	570	SRR14396854	23271	C	A	1	2021-03-17	United States
S_614_G	S	614	SRR14396854	23403	A	G	0,999093	2021-03-17	United States
S_681_H	S	681	SRR14396854	23604	C	A	1	2021-03-17	United States
S_716_I	S	716	SRR14396854	23709	C	T	1	2021-03-17	United States
S_982_A	S	982	SRR14396854	24506	T	G	0,998873	2021-03-17	United States
S_1118_H	S	1118	SRR14396854	24914	G	C	1	2021-03-17	United States
ORF3a_15_F	ORF3a	15	SRR14396854	25437	G	T	0,998995	2021-03-17	United States
ORF3a_87_L	ORF3a	87	SRR14396854	25651	T	C	0,997681	2021-03-17	United States
ORF8_27_*	ORF8	27	SRR14396854	27972	C	T	1	2021-03-17	United States
ORF8_52_I	ORF8	52	SRR14396854	28048	G	T	1	2021-03-17	United States
ORF8_73_C	ORF8	73	SRR14396854	28111	A	G	1	2021-03-17	United States
N_3_H	N	3	SRR14396854	28280	G	C	1	2021-03-17	United States
N_3_V	N	3	SRR14396854	28281	A	T	1	2021-03-17	United States
N_3_E	N	3	SRR14396854	28282	T	A	1	2021-03-17	United States
N_203_K	N	203	SRR14396854	28881	G	A	0,998967	2021-03-17	United States
N_204_R	N	204	SRR14396854	28883	G	C	0,998968	2021-03-17	United States
N_235_F	N	235	SRR14396854	28977	C	T	1	2021-03-17	United States
ORF1ab_669_E	ORF1ab	669	SRR14396855	2270	A	G	1	2021-03-18	United States
ORF1ab_1001_I	ORF1ab	1001	SRR14396855	3267	C	T	1	2021-03-18	United States
ORF1ab_1708_D	ORF1ab	1708	SRR14396855	5388	C	A	1	2021-03-18	United States
ORF1ab_2230_T	ORF1ab	2230	SRR14396855	6954	T	C	1	2021-03-18	United States
ORF1ab_3674_NA	ORF1ab	3674	SRR14396855	11287	G	-TCTGGTTTT	0,993191	2021-03-18	United States
ORF1ab_3977_F	ORF1ab	3977	SRR14396855	12194	C	T	0,161245	2021-03-18	United States
ORF1ab_314_L	ORF1ab	314	SRR14396855	14408	C	T	1	2021-03-18	United States
ORF1ab_390_T	ORF1ab	390	SRR14396855	14635	G	A	1	2021-03-18	United States
S_68_NA	S	68	SRR14396855	21764	A	-TACATG	0,999297	2021-03-18	United States
S_143_NA	S	143	SRR14396855	21990	T	-TTA	0,993785	2021-03-18	United States
S_501_Y	S	501	SRR14396855	23063	A	T	1	2021-03-18	United States
S_570_D	S	570	SRR14396855	23271	C	A	0,999226	2021-03-18	United States
S_614_G	S	614	SRR14396855	23403	A	G	0,999237	2021-03-18	United States
S_681_H	S	681	SRR14396855	23604	C	A	1	2021-03-18	United States
S_716_I	S	716	SRR14396855	23709	C	T	0,998927	2021-03-18	United States
S_982_A	S	982	SRR14396855	24506	T	G	0,999218	2021-03-18	United States
S_1118_H	S	1118	SRR14396855	24914	G	C	1	2021-03-18	United States
ORF3a_202_I	ORF3a	202	SRR14396855	25996	G	A	0,999178	2021-03-18	United States
E_19_NA	E	19	SRR14396855	26299	C	+T	0,0507152	2021-03-18	United States
E_21_F	E	21	SRR14396855	26305	C	T	1	2021-03-18	United States
ORF7a_102_NA	ORF7a	102	SRR14396855	27697	C	-TTA	0,597521	2021-03-18	United States
ORF8_27_*	ORF8	27	SRR14396855	27972	C	T	1	2021-03-18	United States
ORF8_52_I	ORF8	52	SRR14396855	28048	G	T	1	2021-03-18	United States
ORF8_73_C	ORF8	73	SRR14396855	28111	A	G	0,999553	2021-03-18	United States
N_3_H	N	3	SRR14396855	28280	G	C	1	2021-03-18	United States
N_3_V	N	3	SRR14396855	28281	A	T	1	2021-03-18	United States
N_3_E	N	3	SRR14396855	28282	T	A	0,999308	2021-03-18	United States
N_203_K	N	203	SRR14396855	28881	G	A	0,999828	2021-03-18	United States
N_204_R	N	204	SRR14396855	28883	G	C	0,999657	2021-03-18	United States
N_235_F	N	235	SRR14396855	28977	C	T	0,999653	2021-03-18	United States
ORF1ab_265_I	ORF1ab	265	SRR14396856	1059	C	T	1	2021-03-17	United States
ORF1ab_1155_C	ORF1ab	1155	SRR14396856	3728	G	T	0,998723	2021-03-17	United States
ORF1ab_1946_S	ORF1ab	1946	SRR14396856	6101	G	A	1	2021-03-17	United States
ORF1ab_3201_P	ORF1ab	3201	SRR14396856	9867	T	C	1	2021-03-17	United States
ORF1ab_3610_V	ORF1ab	3610	SRR14396856	11094	C	T	1	2021-03-17	United States
ORF1ab_3674_NA	ORF1ab	3674	SRR14396856	11287	G	-TCTGGTTTT	0,996016	2021-03-17	United States
ORF1ab_4164_I	ORF1ab	4164	SRR14396856	12756	C	T	0,135542	2021-03-17	United States
ORF1ab_314_L	ORF1ab	314	SRR14396856	14408	C	T	1	2021-03-17	United States
ORF1ab_1011_H	ORF1ab	1011	SRR14396856	16500	A	C	0,993377	2021-03-17	United States
ORF1ab_1315_C	ORF1ab	1315	SRR14396856	17410	C	T	1	2021-03-17	United States
ORF1ab_1878_R	ORF1ab	1878	SRR14396856	19100	A	G	0,998711	2021-03-17	United States
ORF1ab_2531_S	ORF1ab	2531	SRR14396856	21058	C	T	1	2021-03-17	United States
S_3_NA	S	3	SRR14396856	21569	G	+T	0,101716	2021-03-17	United States
S_5_F	S	5	SRR14396856	21575	C	T	1	2021-03-17	United States
S_95_I	S	95	SRR14396856	21846	C	T	0,999074	2021-03-17	United States
S_253_G	S	253	SRR14396856	22320	A	G	0,999075	2021-03-17	United States
S_614_G	S	614	SRR14396856	23403	A	G	0,999458	2021-03-17	United States
S_701_V	S	701	SRR14396856	23664	C	T	1	2021-03-17	United States
ORF3a_42_L	ORF3a	42	SRR14396856	25517	C	T	0,999183	2021-03-17	United States
ORF3a_57_H	ORF3a	57	SRR14396856	25563	G	T	1	2021-03-17	United States
ORF8_11_I	ORF8	11	SRR14396856	27925	C	T	1	2021-03-17	United States
N_199_L	N	199	SRR14396856	28869	C	T	0,99865	2021-03-17	United States
N_234_I	N	234	SRR14396856	28975	G	A	1	2021-03-17	United States
ORF1ab_24_C	ORF1ab	24	SRR14396858	335	C	T	0,998379	2021-03-18	United States
ORF1ab_1001_I	ORF1ab	1001	SRR14396858	3267	C	T	0,99835	2021-03-18	United States
ORF1ab_1567_A	ORF1ab	1567	SRR14396858	4964	A	G	0,998944	2021-03-18	United States
ORF1ab_1708_D	ORF1ab	1708	SRR14396858	5388	C	A	0,997785	2021-03-18	United States
ORF1ab_2122_F	ORF1ab	2122	SRR14396858	6629	C	T	1	2021-03-18	United States
ORF1ab_2230_T	ORF1ab	2230	SRR14396858	6954	T	C	0,999029	2021-03-18	United States
ORF1ab_2320_V	ORF1ab	2320	SRR14396858	7224	C	T	1	2021-03-18	United States
ORF1ab_3674_NA	ORF1ab	3674	SRR14396858	11287	G	-TCTGGTTTT	0,99245	2021-03-18	United States
ORF1ab_3966_R	ORF1ab	3966	SRR14396858	12162	A	G	1	2021-03-18	United States
ORF1ab_314_L	ORF1ab	314	SRR14396858	14408	C	T	0,998073	2021-03-18	United States
ORF1ab_1383_R	ORF1ab	1383	SRR14396858	17615	A	G	0,996148	2021-03-18	United States
S_68_NA	S	68	SRR14396858	21764	A	-TACATG	0,995731	2021-03-18	United States
S_143_NA	S	143	SRR14396858	21990	T	-TTA	0,98633	2021-03-18	United States
S_501_Y	S	501	SRR14396858	23063	A	T	1	2021-03-18	United States
S_570_D	S	570	SRR14396858	23271	C	A	0,998517	2021-03-18	United States
S_614_G	S	614	SRR14396858	23403	A	G	0,998562	2021-03-18	United States
S_681_R	S	681	SRR14396858	23604	C	G	1	2021-03-18	United States
S_716_I	S	716	SRR14396858	23709	C	T	1	2021-03-18	United States
S_982_A	S	982	SRR14396858	24506	T	G	0,996979	2021-03-18	United States
S_1118_H	S	1118	SRR14396858	24914	G	C	0,998342	2021-03-18	United States
ORF8_27_*	ORF8	27	SRR14396858	27972	C	T	0,997976	2021-03-18	United States
ORF8_52_I	ORF8	52	SRR14396858	28048	G	T	1	2021-03-18	United States
ORF8_73_C	ORF8	73	SRR14396858	28111	A	G	1	2021-03-18	United States
N_3_H	N	3	SRR14396858	28280	G	C	1	2021-03-18	United States
N_3_V	N	3	SRR14396858	28281	A	T	0,999205	2021-03-18	United States
N_3_E	N	3	SRR14396858	28282	T	A	1	2021-03-18	United States
N_203_K	N	203	SRR14396858	28881	G	A	0,998707	2021-03-18	United States
N_204_R	N	204	SRR14396858	28883	G	C	1	2021-03-18	United States
N_235_F	N	235	SRR14396858	28977	C	T	1	2021-03-18	United States
ORF1ab_265_I	ORF1ab	265	SRR14396859	1059	C	T	1	2021-03-16	United States
ORF1ab_1840_I	ORF1ab	1840	SRR14396859	5784	C	T	0,999477	2021-03-16	United States
ORF1ab_1946_S	ORF1ab	1946	SRR14396859	6101	G	A	1	2021-03-16	United States
ORF1ab_2144_NA	ORF1ab	2144	SRR14396859	6696	C	+T	0,0894886	2021-03-16	United States
ORF1ab_3201_P	ORF1ab	3201	SRR14396859	9867	T	C	1	2021-03-16	United States
ORF1ab_3674_NA	ORF1ab	3674	SRR14396859	11287	G	-TCTGGTTTT	0,992908	2021-03-16	United States
ORF1ab_86_V	ORF1ab	86	SRR14396859	13724	C	T	1	2021-03-16	United States
ORF1ab_314_L	ORF1ab	314	SRR14396859	14408	C	T	1	2021-03-16	United States
ORF1ab_833_NA	ORF1ab	833	SRR14396859	15965	G	+T	0,0892979	2021-03-16	United States
ORF1ab_1011_H	ORF1ab	1011	SRR14396859	16500	A	C	1	2021-03-16	United States
S_3_NA	S	3	SRR14396859	21569	G	+T	0,0603234	2021-03-16	United States
S_5_F	S	5	SRR14396859	21575	C	T	1	2021-03-16	United States
S_95_I	S	95	SRR14396859	21846	C	T	1	2021-03-16	United States
S_253_G	S	253	SRR14396859	22320	A	G	1	2021-03-16	United States
S_477_N	S	477	SRR14396859	22992	G	A	1	2021-03-16	United States
S_614_G	S	614	SRR14396859	23403	A	G	0,99929	2021-03-16	United States
S_957_R	S	957	SRR14396859	24432	A	G	0,998096	2021-03-16	United States
ORF3a_42_L	ORF3a	42	SRR14396859	25517	C	T	1	2021-03-16	United States
ORF3a_57_H	ORF3a	57	SRR14396859	25563	G	T	1	2021-03-16	United States
ORF3a_204_Y	ORF3a	204	SRR14396859	26002	C	T	0,999453	2021-03-16	United States
ORF7a_116_F	ORF7a	116	SRR14396859	27739	C	T	1	2021-03-16	United States
ORF8_11_I	ORF8	11	SRR14396859	27925	C	T	1	2021-03-16	United States
N_13_L	N	13	SRR14396859	28311	C	T	0,997685	2021-03-16	United States
N_202_R	N	202	SRR14396859	28879	T	G	0,999598	2021-03-16	United States
N_260_NA	N	260	SRR14396859	29051	C	+A	0,0570087	2021-03-16	United States
N_414_V	N	414	SRR14396859	29514	C	T	0,999304	2021-03-16	United States
ORF1ab_265_I	ORF1ab	265	SRR14396860	1059	C	T	1	2021-03-17	United States
ORF1ab_3201_P	ORF1ab	3201	SRR14396860	9867	T	C	1	2021-03-17	United States
ORF1ab_3674_NA	ORF1ab	3674	SRR14396860	11287	G	-TCTGGTTTT	0,998099	2021-03-17	United States
ORF1ab_314_L	ORF1ab	314	SRR14396860	14408	C	T	1	2021-03-17	United States
ORF1ab_1011_H	ORF1ab	1011	SRR14396860	16500	A	C	1	2021-03-17	United States
S_3_NA	S	3	SRR14396860	21569	G	+T	0,0606061	2021-03-17	United States
S_5_F	S	5	SRR14396860	21575	C	T	1	2021-03-17	United States
S_95_I	S	95	SRR14396860	21846	C	T	1	2021-03-17	United States
S_253_G	S	253	SRR14396860	22320	A	G	0,998022	2021-03-17	United States
S_484_K	S	484	SRR14396860	23012	G	A	1	2021-03-17	United States
S_614_G	S	614	SRR14396860	23403	A	G	1	2021-03-17	United States
S_701_V	S	701	SRR14396860	23664	C	T	1	2021-03-17	United States
ORF3a_42_L	ORF3a	42	SRR14396860	25517	C	T	1	2021-03-17	United States
ORF3a_57_H	ORF3a	57	SRR14396860	25563	G	T	1	2021-03-17	United States
ORF8_11_I	ORF8	11	SRR14396860	27925	C	T	1	2021-03-17	United States
ORF8_52_I	ORF8	52	SRR14396860	28048	G	T	1	2021-03-17	United States
N_8_K	N	8	SRR14396860	28297	T	A	1	2021-03-17	United States
N_199_L	N	199	SRR14396860	28869	C	T	1	2021-03-17	United States
N_234_I	N	234	SRR14396860	28975	G	A	0,999255	2021-03-17	United States
ORF1ab_265_I	ORF1ab	265	SRR14396861	1059	C	T	1	2021-03-17	United States
ORF1ab_1140_H	ORF1ab	1140	SRR14396861	3685	G	T	0,0676145	2021-03-17	United States
ORF1ab_3201_P	ORF1ab	3201	SRR14396861	9867	T	C	1	2021-03-17	United States
ORF1ab_3674_NA	ORF1ab	3674	SRR14396861	11287	G	-TCTGGTTTT	0,995146	2021-03-17	United States
ORF1ab_314_L	ORF1ab	314	SRR14396861	14408	C	T	1	2021-03-17	United States
ORF1ab_1011_H	ORF1ab	1011	SRR14396861	16500	A	C	0,997972	2021-03-17	United States
ORF1ab_1087_Y	ORF1ab	1087	SRR14396861	16726	C	T	1	2021-03-17	United States
S_3_NA	S	3	SRR14396861	21569	G	+T	0,0747214	2021-03-17	United States
S_5_F	S	5	SRR14396861	21575	C	T	0,999469	2021-03-17	United States
S_95_I	S	95	SRR14396861	21846	C	T	1	2021-03-17	United States
S_253_G	S	253	SRR14396861	22320	A	G	0,999141	2021-03-17	United States
S_484_K	S	484	SRR14396861	23012	G	A	1	2021-03-17	United States
S_614_G	S	614	SRR14396861	23403	A	G	1	2021-03-17	United States
S_701_V	S	701	SRR14396861	23664	C	T	1	2021-03-17	United States
ORF3a_42_L	ORF3a	42	SRR14396861	25517	C	T	0,995787	2021-03-17	United States
ORF3a_54_V	ORF3a	54	SRR14396861	25553	C	T	0,0560681	2021-03-17	United States
ORF3a_57_H	ORF3a	57	SRR14396861	25563	G	T	0,999295	2021-03-17	United States
ORF8_11_I	ORF8	11	SRR14396861	27925	C	T	1	2021-03-17	United States
N_199_L	N	199	SRR14396861	28869	C	T	0,999322	2021-03-17	United States
N_234_I	N	234	SRR14396861	28975	G	A	0,999316	2021-03-17	United States
ORF1ab_265_I	ORF1ab	265	SRR14396862	1059	C	T	1	2021-03-18	United States
ORF1ab_944_L	ORF1ab	944	SRR14396862	3096	C	T	0,0832049	2021-03-18	United States
ORF1ab_2144_NA	ORF1ab	2144	SRR14396862	6696	C	+T	0,0641521	2021-03-18	United States
ORF1ab_3201_P	ORF1ab	3201	SRR14396862	9867	T	C	1	2021-03-18	United States
ORF1ab_3674_NA	ORF1ab	3674	SRR14396862	11287	G	-TCTGGTTTT	0,998357	2021-03-18	United States
ORF1ab_314_L	ORF1ab	314	SRR14396862	14408	C	T	1	2021-03-18	United States
ORF1ab_1011_H	ORF1ab	1011	SRR14396862	16500	A	C	0,999043	2021-03-18	United States
ORF1ab_1525_S	ORF1ab	1525	SRR14396862	18040	G	T	0,999352	2021-03-18	United States
S_5_F	S	5	SRR14396862	21575	C	T	0,999607	2021-03-18	United States
S_95_I	S	95	SRR14396862	21846	C	T	0,998751	2021-03-18	United States
S_253_G	S	253	SRR14396862	22320	A	G	0,999618	2021-03-18	United States
S_484_K	S	484	SRR14396862	23012	G	A	0,999608	2021-03-18	United States
S_614_G	S	614	SRR14396862	23403	A	G	1	2021-03-18	United States
S_701_V	S	701	SRR14396862	23664	C	T	0,999102	2021-03-18	United States
ORF3a_42_L	ORF3a	42	SRR14396862	25517	C	T	0,999411	2021-03-18	United States
ORF3a_57_H	ORF3a	57	SRR14396862	25563	G	T	0,999403	2021-03-18	United States
ORF3a_104_L	ORF3a	104	SRR14396862	25703	C	T	0,997664	2021-03-18	United States
ORF8_11_I	ORF8	11	SRR14396862	27925	C	T	1	2021-03-18	United States
N_199_L	N	199	SRR14396862	28869	C	T	0,999576	2021-03-18	United States
N_234_I	N	234	SRR14396862	28975	G	A	0,999574	2021-03-18	United States
ORF1ab_102_G	ORF1ab	102	SRR14396864	570	A	G	0,998542	2021-03-16	United States
ORF1ab_265_I	ORF1ab	265	SRR14396864	1059	C	T	1	2021-03-16	United States
ORF1ab_890_F	ORF1ab	890	SRR14396864	2933	C	T	0,998233	2021-03-16	United States
ORF1ab_2144_NA	ORF1ab	2144	SRR14396864	6696	C	+T	0,0592798	2021-03-16	United States
ORF1ab_2981_F	ORF1ab	2981	SRR14396864	9207	C	T	0,997561	2021-03-16	United States
ORF1ab_3201_P	ORF1ab	3201	SRR14396864	9867	T	C	1	2021-03-16	United States
ORF1ab_3674_NA	ORF1ab	3674	SRR14396864	11287	G	-TCTGGTTTT	0,993075	2021-03-16	United States
ORF1ab_314_L	ORF1ab	314	SRR14396864	14408	C	T	1	2021-03-16	United States
ORF1ab_728_I	ORF1ab	728	SRR14396864	15649	G	A	0,999172	2021-03-16	United States
ORF1ab_1011_H	ORF1ab	1011	SRR14396864	16500	A	C	1	2021-03-16	United States
S_3_NA	S	3	SRR14396864	21569	G	+T	0,0543059	2021-03-16	United States
S_5_F	S	5	SRR14396864	21575	C	T	0,9987	2021-03-16	United States
S_95_I	S	95	SRR14396864	21846	C	T	0,997065	2021-03-16	United States
S_253_G	S	253	SRR14396864	22320	A	G	0,998788	2021-03-16	United States
S_484_K	S	484	SRR14396864	23012	G	A	0,998648	2021-03-16	United States
S_614_G	S	614	SRR14396864	23403	A	G	0,999409	2021-03-16	United States
S_701_V	S	701	SRR14396864	23664	C	T	1	2021-03-16	United States
ORF3a_42_L	ORF3a	42	SRR14396864	25517	C	T	0,998494	2021-03-16	United States
ORF3a_57_H	ORF3a	57	SRR14396864	25563	G	T	0,998489	2021-03-16	United States
ORF8_11_I	ORF8	11	SRR14396864	27925	C	T	0,995726	2021-03-16	United States
N_199_L	N	199	SRR14396864	28869	C	T	0,99895	2021-03-16	United States
N_234_I	N	234	SRR14396864	28975	G	A	1	2021-03-16	United States
ORF1ab_265_I	ORF1ab	265	SRR14396865	1059	C	T	1	2021-03-17	United States
ORF1ab_3201_P	ORF1ab	3201	SRR14396865	9867	T	C	1	2021-03-17	United States
ORF1ab_3674_NA	ORF1ab	3674	SRR14396865	11287	G	-TCTGGTTTT	0,997065	2021-03-17	United States
ORF1ab_314_L	ORF1ab	314	SRR14396865	14408	C	T	0,998695	2021-03-17	United States
ORF1ab_1011_H	ORF1ab	1011	SRR14396865	16500	A	C	0,998008	2021-03-17	United States
S_3_NA	S	3	SRR14396865	21569	G	+T	0,0742881	2021-03-17	United States
S_5_F	S	5	SRR14396865	21575	C	T	1	2021-03-17	United States
S_95_I	S	95	SRR14396865	21846	C	T	1	2021-03-17	United States
S_253_G	S	253	SRR14396865	22320	A	G	0,998722	2021-03-17	United States
S_484_K	S	484	SRR14396865	23012	G	A	1	2021-03-17	United States
S_614_G	S	614	SRR14396865	23403	A	G	1	2021-03-17	United States
S_701_V	S	701	SRR14396865	23664	C	T	1	2021-03-17	United States
ORF3a_42_L	ORF3a	42	SRR14396865	25517	C	T	1	2021-03-17	United States
ORF3a_57_H	ORF3a	57	SRR14396865	25563	G	T	0,998054	2021-03-17	United States
ORF8_11_I	ORF8	11	SRR14396865	27925	C	T	1	2021-03-17	United States
N_199_L	N	199	SRR14396865	28869	C	T	0,999328	2021-03-17	United States
N_234_I	N	234	SRR14396865	28975	G	A	0,999316	2021-03-17	United States
ORF1ab_372_V	ORF1ab	372	SRR14396867	1380	C	T	0,159596	2021-03-18	United States
ORF1ab_1001_I	ORF1ab	1001	SRR14396867	3267	C	T	1	2021-03-18	United States
ORF1ab_1708_D	ORF1ab	1708	SRR14396867	5388	C	A	0,995652	2021-03-18	United States
ORF1ab_2230_T	ORF1ab	2230	SRR14396867	6954	T	C	1	2021-03-18	United States
ORF1ab_2259_I	ORF1ab	2259	SRR14396867	7042	G	T	1	2021-03-18	United States
ORF1ab_3674_NA	ORF1ab	3674	SRR14396867	11287	G	-TCTGGTTTT	0,997537	2021-03-18	United States
ORF1ab_218_L	ORF1ab	218	SRR14396867	14120	C	T	1	2021-03-18	United States
ORF1ab_314_L	ORF1ab	314	SRR14396867	14408	C	T	1	2021-03-18	United States
ORF1ab_1432_V	ORF1ab	1432	SRR14396867	17762	C	T	0,997423	2021-03-18	United States
S_68_NA	S	68	SRR14396867	21764	A	-TACATG	0,994565	2021-03-18	United States
S_143_NA	S	143	SRR14396867	21990	T	-TTA	0,997375	2021-03-18	United States
S_501_Y	S	501	SRR14396867	23063	A	T	0,998243	2021-03-18	United States
S_570_D	S	570	SRR14396867	23271	C	A	0,998619	2021-03-18	United States
S_583_D	S	583	SRR14396867	23311	G	T	1	2021-03-18	United States
S_614_G	S	614	SRR14396867	23403	A	G	1	2021-03-18	United States
S_681_H	S	681	SRR14396867	23604	C	A	1	2021-03-18	United States
S_716_I	S	716	SRR14396867	23709	C	T	1	2021-03-18	United States
S_982_A	S	982	SRR14396867	24506	T	G	1	2021-03-18	United States
S_1118_H	S	1118	SRR14396867	24914	G	C	1	2021-03-18	United States
ORF8_27_*	ORF8	27	SRR14396867	27972	C	T	1	2021-03-18	United States
ORF8_52_I	ORF8	52	SRR14396867	28048	G	T	1	2021-03-18	United States
ORF8_67_F	ORF8	67	SRR14396867	28093	C	T	1	2021-03-18	United States
ORF8_68_*	ORF8	68	SRR14396867	28095	A	T	0,994382	2021-03-18	United States
ORF8_73_C	ORF8	73	SRR14396867	28111	A	G	1	2021-03-18	United States
N_3_H	N	3	SRR14396867	28280	G	C	1	2021-03-18	United States
N_3_V	N	3	SRR14396867	28281	A	T	1	2021-03-18	United States
N_3_E	N	3	SRR14396867	28282	T	A	1	2021-03-18	United States
N_203_K	N	203	SRR14396867	28881	G	A	0,999155	2021-03-18	United States
N_204_R	N	204	SRR14396867	28883	G	C	1	2021-03-18	United States
N_235_F	N	235	SRR14396867	28977	C	T	1	2021-03-18	United States
ORF1ab_265_I	ORF1ab	265	SRR14396868	1059	C	T	1	2021-03-17	United States
ORF1ab_1586_I	ORF1ab	1586	SRR14396868	5023	G	T	0,997283	2021-03-17	United States
ORF1ab_3201_P	ORF1ab	3201	SRR14396868	9867	T	C	1	2021-03-17	United States
ORF1ab_3674_NA	ORF1ab	3674	SRR14396868	11287	G	-TCTGGTTTT	0,995434	2021-03-17	United States
ORF1ab_314_L	ORF1ab	314	SRR14396868	14408	C	T	1	2021-03-17	United States
ORF1ab_1011_H	ORF1ab	1011	SRR14396868	16500	A	C	1	2021-03-17	United States
S_3_NA	S	3	SRR14396868	21569	G	+T	0,0588235	2021-03-17	United States
S_5_F	S	5	SRR14396868	21575	C	T	1	2021-03-17	United States
S_95_I	S	95	SRR14396868	21846	C	T	1	2021-03-17	United States
S_253_G	S	253	SRR14396868	22320	A	G	0,998487	2021-03-17	United States
S_484_K	S	484	SRR14396868	23012	G	A	1	2021-03-17	United States
S_614_G	S	614	SRR14396868	23403	A	G	0,998825	2021-03-17	United States
S_701_V	S	701	SRR14396868	23664	C	T	1	2021-03-17	United States
ORF3a_42_L	ORF3a	42	SRR14396868	25517	C	T	1	2021-03-17	United States
ORF3a_57_H	ORF3a	57	SRR14396868	25563	G	T	1	2021-03-17	United States
ORF8_11_I	ORF8	11	SRR14396868	27925	C	T	1	2021-03-17	United States
N_199_L	N	199	SRR14396868	28869	C	T	1	2021-03-17	United States
N_234_I	N	234	SRR14396868	28975	G	A	1	2021-03-17	United States
ORF1ab_265_I	ORF1ab	265	SRR14396869	1059	C	T	0,999308	2021-03-18	United States
ORF1ab_1946_S	ORF1ab	1946	SRR14396869	6101	G	A	1	2021-03-18	United States
ORF1ab_2144_NA	ORF1ab	2144	SRR14396869	6696	C	+T	0,051091	2021-03-18	United States
ORF1ab_3201_P	ORF1ab	3201	SRR14396869	9867	T	C	1	2021-03-18	United States
ORF1ab_3674_NA	ORF1ab	3674	SRR14396869	11287	G	-TCTGGTTTT	0,995521	2021-03-18	United States
ORF1ab_92_C	ORF1ab	92	SRR14396869	13742	T	G	0,999594	2021-03-18	United States
ORF1ab_314_L	ORF1ab	314	SRR14396869	14408	C	T	1	2021-03-18	United States
ORF1ab_1011_H	ORF1ab	1011	SRR14396869	16500	A	C	1	2021-03-18	United States
ORF1ab_1403_V	ORF1ab	1403	SRR14396869	17674	A	G	0,109394	2021-03-18	United States
S_3_NA	S	3	SRR14396869	21569	G	+T	0,0709885	2021-03-18	United States
S_5_F	S	5	SRR14396869	21575	C	T	0,998896	2021-03-18	United States
S_95_I	S	95	SRR14396869	21846	C	T	1	2021-03-18	United States
S_253_G	S	253	SRR14396869	22320	A	G	0,99942	2021-03-18	United States
S_477_N	S	477	SRR14396869	22992	G	A	0,999642	2021-03-18	United States
S_614_G	S	614	SRR14396869	23403	A	G	0,999289	2021-03-18	United States
S_957_R	S	957	SRR14396869	24432	A	G	0,999204	2021-03-18	United States
ORF3a_42_L	ORF3a	42	SRR14396869	25517	C	T	0,995095	2021-03-18	United States
ORF3a_57_H	ORF3a	57	SRR14396869	25563	G	T	0,999448	2021-03-18	United States
ORF7a_116_F	ORF7a	116	SRR14396869	27739	C	T	0,999253	2021-03-18	United States
ORF8_11_I	ORF8	11	SRR14396869	27925	C	T	1	2021-03-18	United States
N_13_L	N	13	SRR14396869	28311	C	T	0,999562	2021-03-18	United States
N_202_R	N	202	SRR14396869	28879	T	G	0,998691	2021-03-18	United States
ORF1ab_540_V	ORF1ab	540	SRR14396870	1884	C	T	0,061827	2021-03-17	United States
ORF1ab_1196_V	ORF1ab	1196	SRR14396870	3852	A	T	1	2021-03-17	United States
ORF1ab_2259_I	ORF1ab	2259	SRR14396870	7042	G	T	0,999624	2021-03-17	United States
ORF1ab_2511_N	ORF1ab	2511	SRR14396870	7798	G	T	1	2021-03-17	United States
ORF1ab_2936_I	ORF1ab	2936	SRR14396870	9072	C	T	1	2021-03-17	United States
ORF1ab_3209_V	ORF1ab	3209	SRR14396870	9891	C	T	1	2021-03-17	United States
ORF1ab_3284_I	ORF1ab	3284	SRR14396870	10116	C	T	0,99938	2021-03-17	United States
ORF1ab_3674_NA	ORF1ab	3674	SRR14396870	11287	G	-TCTGGTTTT	0,998325	2021-03-17	United States
ORF1ab_314_L	ORF1ab	314	SRR14396870	14408	C	T	1	2021-03-17	United States
ORF1ab_1192_C	ORF1ab	1192	SRR14396870	17042	A	G	0,999463	2021-03-17	United States
ORF1ab_2371_M	ORF1ab	2371	SRR14396870	20578	G	A	1	2021-03-17	United States
S_95_I	S	95	SRR14396870	21846	C	T	1	2021-03-17	United States
S_143_NA	S	143	SRR14396870	21990	T	-TTA	0,995796	2021-03-17	United States
S_484_K	S	484	SRR14396870	23012	G	A	1	2021-03-17	United States
S_614_G	S	614	SRR14396870	23403	A	G	0,998933	2021-03-17	United States
S_681_H	S	681	SRR14396870	23604	C	A	0,998689	2021-03-17	United States
S_796_H	S	796	SRR14396870	23948	G	C	1	2021-03-17	United States
M_82_T	M	82	SRR14396870	26767	T	C	0,999296	2021-03-17	United States
ORF7b_44_NA	ORF7b	44	SRR14396870	27886	A	-AACGAACATGAAATT	0,998004	2021-03-17	United States
ORF8_106_*	ORF8	106	SRR14396870	28209	G	T	0,999249	2021-03-17	United States
N_203_K	N	203	SRR14396870	28881	G	A	1	2021-03-17	United States
N_204_R	N	204	SRR14396870	28883	G	C	0,999586	2021-03-17	United States
N_208_NA	N	208	SRR14396870	28895	G	-CTA	0,998698	2021-03-17	United States
ORF1ab_265_I	ORF1ab	265	SRR14396871	1059	C	T	1	2021-03-17	United States
ORF1ab_3201_P	ORF1ab	3201	SRR14396871	9867	T	C	0,997214	2021-03-17	United States
ORF1ab_3674_NA	ORF1ab	3674	SRR14396871	11287	G	-TCTGGTTTT	0,995981	2021-03-17	United States
ORF1ab_314_L	ORF1ab	314	SRR14396871	14408	C	T	1	2021-03-17	United States
ORF1ab_1011_H	ORF1ab	1011	SRR14396871	16500	A	C	1	2021-03-17	United States
S_3_NA	S	3	SRR14396871	21569	G	+T	0,0815155	2021-03-17	United States
S_5_F	S	5	SRR14396871	21575	C	T	1	2021-03-17	United States
S_95_I	S	95	SRR14396871	21846	C	T	1	2021-03-17	United States
S_253_G	S	253	SRR14396871	22320	A	G	0,999705	2021-03-17	United States
S_484_K	S	484	SRR14396871	23012	G	A	0,999506	2021-03-17	United States
S_614_G	S	614	SRR14396871	23403	A	G	1	2021-03-17	United States
S_701_V	S	701	SRR14396871	23664	C	T	1	2021-03-17	United States
ORF3a_42_L	ORF3a	42	SRR14396871	25517	C	T	0,996554	2021-03-17	United States
ORF3a_52_F	ORF3a	52	SRR14396871	25546	C	T	1	2021-03-17	United States
ORF3a_57_H	ORF3a	57	SRR14396871	25563	G	T	0,999419	2021-03-17	United States
ORF8_11_I	ORF8	11	SRR14396871	27925	C	T	1	2021-03-17	United States
N_199_L	N	199	SRR14396871	28869	C	T	0,999016	2021-03-17	United States
N_234_I	N	234	SRR14396871	28975	G	A	0,999498	2021-03-17	United States
ORF10_10_L	ORF10	10	SRR14396871	29586	C	T	0,997447	2021-03-17	United States
ORF1ab_1001_I	ORF1ab	1001	SRR14396872	3267	C	T	1	2021-03-17	United States
ORF1ab_1061_V	ORF1ab	1061	SRR14396872	3447	C	T	0,999322	2021-03-17	United States
ORF1ab_1708_D	ORF1ab	1708	SRR14396872	5388	C	A	1	2021-03-17	United States
ORF1ab_2144_NA	ORF1ab	2144	SRR14396872	6696	C	+T	0,0574521	2021-03-17	United States
ORF1ab_2230_T	ORF1ab	2230	SRR14396872	6954	T	C	1	2021-03-17	United States
ORF1ab_3674_NA	ORF1ab	3674	SRR14396872	11287	G	-TCTGGTTTT	0,997035	2021-03-17	United States
ORF1ab_3966_R	ORF1ab	3966	SRR14396872	12162	A	G	0,999608	2021-03-17	United States
ORF1ab_314_L	ORF1ab	314	SRR14396872	14408	C	T	1	2021-03-17	United States
ORF1ab_1383_R	ORF1ab	1383	SRR14396872	17615	A	G	0,999394	2021-03-17	United States
ORF1ab_2557_R	ORF1ab	2557	SRR14396872	21137	A	G	1	2021-03-17	United States
S_68_NA	S	68	SRR14396872	21764	A	-TACATG	1	2021-03-17	United States
S_143_NA	S	143	SRR14396872	21990	T	-TTA	0,991304	2021-03-17	United States
S_501_Y	S	501	SRR14396872	23063	A	T	1	2021-03-17	United States
S_570_D	S	570	SRR14396872	23271	C	A	0,999607	2021-03-17	United States
S_614_G	S	614	SRR14396872	23403	A	G	0,999225	2021-03-17	United States
S_681_H	S	681	SRR14396872	23604	C	A	1	2021-03-17	United States
S_716_I	S	716	SRR14396872	23709	C	T	0,999019	2021-03-17	United States
S_982_A	S	982	SRR14396872	24506	T	G	0,99882	2021-03-17	United States
S_1118_H	S	1118	SRR14396872	24914	G	C	0,999251	2021-03-17	United States
S_1191_N	S	1191	SRR14396872	25135	G	T	1	2021-03-17	United States
ORF8_27_*	ORF8	27	SRR14396872	27972	C	T	1	2021-03-17	United States
ORF8_52_I	ORF8	52	SRR14396872	28048	G	T	1	2021-03-17	United States
ORF8_73_C	ORF8	73	SRR14396872	28111	A	G	0,999149	2021-03-17	United States
N_3_H	N	3	SRR14396872	28280	G	C	1	2021-03-17	United States
N_3_V	N	3	SRR14396872	28281	A	T	0,999511	2021-03-17	United States
N_3_E	N	3	SRR14396872	28282	T	A	1	2021-03-17	United States
N_203_K	N	203	SRR14396872	28881	G	A	0,999479	2021-03-17	United States
N_204_R	N	204	SRR14396872	28883	G	C	0,999478	2021-03-17	United States
N_235_F	N	235	SRR14396872	28977	C	T	0,999478	2021-03-17	United States
ORF1ab_1001_I	ORF1ab	1001	SRR14396873	3267	C	T	0,999068	2021-03-20	United States
ORF1ab_1413_D	ORF1ab	1413	SRR14396873	4504	G	T	1	2021-03-20	United States
ORF1ab_1708_D	ORF1ab	1708	SRR14396873	5388	C	A	1	2021-03-20	United States
ORF1ab_2144_NA	ORF1ab	2144	SRR14396873	6696	C	+T	0,0891493	2021-03-20	United States
ORF1ab_2230_T	ORF1ab	2230	SRR14396873	6954	T	C	0,999617	2021-03-20	United States
ORF1ab_3674_NA	ORF1ab	3674	SRR14396873	11287	G	-TCTGGTTTT	0,997135	2021-03-20	United States
ORF1ab_218_L	ORF1ab	218	SRR14396873	14120	C	T	1	2021-03-20	United States
ORF1ab_833_NA	ORF1ab	833	SRR14396873	15965	G	+T	0,100833	2021-03-20	United States
ORF1ab_1975_S	ORF1ab	1975	SRR14396873	19390	C	T	1	2021-03-20	United States
S_68_NA	S	68	SRR14396873	21764	A	-TACATG	0,996266	2021-03-20	United States
S_143_NA	S	143	SRR14396873	21990	T	-TTA	0,986637	2021-03-20	United States
S_501_Y	S	501	SRR14396873	23063	A	T	0,999533	2021-03-20	United States
S_570_D	S	570	SRR14396873	23271	C	A	1	2021-03-20	United States
S_614_G	S	614	SRR14396873	23403	A	G	0,999399	2021-03-20	United States
S_681_H	S	681	SRR14396873	23604	C	A	0,998601	2021-03-20	United States
S_716_I	S	716	SRR14396873	23709	C	T	1	2021-03-20	United States
S_982_A	S	982	SRR14396873	24506	T	G	0,997275	2021-03-20	United States
S_1118_H	S	1118	SRR14396873	24914	G	C	0,999369	2021-03-20	United States
ORF8_27_*	ORF8	27	SRR14396873	27972	C	T	1	2021-03-20	United States
ORF8_52_I	ORF8	52	SRR14396873	28048	G	T	1	2021-03-20	United States
ORF8_68_*	ORF8	68	SRR14396873	28095	A	T	1	2021-03-20	United States
ORF8_73_C	ORF8	73	SRR14396873	28111	A	G	0,999467	2021-03-20	United States
N_3_H	N	3	SRR14396873	28280	G	C	1	2021-03-20	United States
N_3_V	N	3	SRR14396873	28281	A	T	1	2021-03-20	United States
N_3_E	N	3	SRR14396873	28282	T	A	0,998819	2021-03-20	United States
N_203_K	N	203	SRR14396873	28881	G	A	0,999562	2021-03-20	United States
N_204_R	N	204	SRR14396873	28883	G	C	0,999124	2021-03-20	United States
N_235_F	N	235	SRR14396873	28977	C	T	0,99956	2021-03-20	United States
N_260_NA	N	260	SRR14396873	29051	C	+A	0,0603291	2021-03-20	United States
ORF1ab_579_I	ORF1ab	579	SRR14396874	2001	G	T	0,998772	2021-03-17	United States
ORF1ab_3718_F	ORF1ab	3718	SRR14396874	11417	G	T	0,998211	2021-03-17	United States
ORF1ab_4090_I	ORF1ab	4090	SRR14396874	12534	C	T	1	2021-03-17	United States
ORF1ab_82_R	ORF1ab	82	SRR14396874	13712	A	G	1	2021-03-17	United States
ORF1ab_314_L	ORF1ab	314	SRR14396874	14408	C	T	0,998339	2021-03-17	United States
ORF1ab_941_V	ORF1ab	941	SRR14396874	16289	C	T	1	2021-03-17	United States
ORF1ab_1869_Y	ORF1ab	1869	SRR14396874	19072	G	T	1	2021-03-17	United States
S_614_G	S	614	SRR14396874	23403	A	G	0,998076	2021-03-17	United States
S_732_A	S	732	SRR14396874	23756	A	G	0,99789	2021-03-17	United States
ORF3a_224_V	ORF3a	224	SRR14396874	26063	G	T	1	2021-03-17	United States
N_203_K	N	203	SRR14396874	28881	G	A	0,998783	2021-03-17	United States
N_204_R	N	204	SRR14396874	28883	G	C	0,998781	2021-03-17	United States
ORF1ab_265_I	ORF1ab	265	SRR14396875	1059	C	T	1	2021-03-17	United States
ORF1ab_2144_NA	ORF1ab	2144	SRR14396875	6696	C	+T	0,0576389	2021-03-17	United States
ORF1ab_3201_P	ORF1ab	3201	SRR14396875	9867	T	C	0,998503	2021-03-17	United States
ORF1ab_3674_NA	ORF1ab	3674	SRR14396875	11287	G	-TCTGGTTTT	0,995899	2021-03-17	United States
ORF1ab_314_L	ORF1ab	314	SRR14396875	14408	C	T	1	2021-03-17	United States
ORF1ab_418_NA	ORF1ab	418	SRR14396875	14720	G	+T	0,067572	2021-03-17	United States
ORF1ab_1011_H	ORF1ab	1011	SRR14396875	16500	A	C	1	2021-03-17	United States
ORF1ab_1087_Y	ORF1ab	1087	SRR14396875	16726	C	T	1	2021-03-17	United States
S_3_NA	S	3	SRR14396875	21569	G	+T	0,0653278	2021-03-17	United States
S_5_F	S	5	SRR14396875	21575	C	T	0,999523	2021-03-17	United States
S_95_I	S	95	SRR14396875	21846	C	T	1	2021-03-17	United States
S_253_G	S	253	SRR14396875	22320	A	G	0,999783	2021-03-17	United States
S_484_K	S	484	SRR14396875	23012	G	A	1	2021-03-17	United States
S_614_G	S	614	SRR14396875	23403	A	G	0,999491	2021-03-17	United States
S_701_V	S	701	SRR14396875	23664	C	T	1	2021-03-17	United States
S_1229_T	S	1229	SRR14396875	25248	T	C	1	2021-03-17	United States
ORF3a_42_L	ORF3a	42	SRR14396875	25517	C	T	0,995791	2021-03-17	United States
ORF3a_57_H	ORF3a	57	SRR14396875	25563	G	T	0,998192	2021-03-17	United States
ORF8_11_I	ORF8	11	SRR14396875	27925	C	T	1	2021-03-17	United States
N_199_L	N	199	SRR14396875	28869	C	T	1	2021-03-17	United States
N_234_I	N	234	SRR14396875	28975	G	A	0,999451	2021-03-17	United States
ORF10_10_L	ORF10	10	SRR14396875	29586	C	T	0,999238	2021-03-17	United States
ORF1ab_265_I	ORF1ab	265	SRR14396876	1059	C	T	0,998479	2021-03-18	United States
ORF1ab_3201_P	ORF1ab	3201	SRR14396876	9867	T	C	1	2021-03-18	United States
ORF1ab_3674_NA	ORF1ab	3674	SRR14396876	11287	G	-TCTGGTTTT	0,99568	2021-03-18	United States
ORF1ab_314_L	ORF1ab	314	SRR14396876	14408	C	T	0,998596	2021-03-18	United States
ORF1ab_1011_H	ORF1ab	1011	SRR14396876	16500	A	C	1	2021-03-18	United States
S_3_NA	S	3	SRR14396876	21569	G	+T	0,0792332	2021-03-18	United States
S_5_F	S	5	SRR14396876	21575	C	T	0,998705	2021-03-18	United States
S_95_I	S	95	SRR14396876	21846	C	T	1	2021-03-18	United States
S_253_G	S	253	SRR14396876	22320	A	G	0,998609	2021-03-18	United States
S_484_K	S	484	SRR14396876	23012	G	A	0,999242	2021-03-18	United States
S_614_G	S	614	SRR14396876	23403	A	G	0,99907	2021-03-18	United States
S_701_V	S	701	SRR14396876	23664	C	T	1	2021-03-18	United States
ORF3a_42_L	ORF3a	42	SRR14396876	25517	C	T	1	2021-03-18	United States
ORF3a_57_H	ORF3a	57	SRR14396876	25563	G	T	0,998451	2021-03-18	United States
M_109_I	M	109	SRR14396876	26849	G	T	0,999178	2021-03-18	United States
ORF8_11_I	ORF8	11	SRR14396876	27925	C	T	0,997525	2021-03-18	United States
N_199_L	N	199	SRR14396876	28869	C	T	0,99926	2021-03-18	United States
N_234_I	N	234	SRR14396876	28975	G	A	1	2021-03-18	United States
ORF1ab_265_I	ORF1ab	265	SRR14396877	1059	C	T	0,997732	2021-03-17	United States
ORF1ab_2144_NA	ORF1ab	2144	SRR14396877	6696	C	+T	0,0561798	2021-03-17	United States
ORF1ab_3162_E	ORF1ab	3162	SRR14396877	9749	A	G	1	2021-03-17	United States
ORF1ab_3201_P	ORF1ab	3201	SRR14396877	9867	T	C	0,997706	2021-03-17	United States
ORF1ab_3209_V	ORF1ab	3209	SRR14396877	9891	C	T	0,997712	2021-03-17	United States
ORF1ab_3674_NA	ORF1ab	3674	SRR14396877	11287	G	-TCTGGTTTT	0,996885	2021-03-17	United States
ORF1ab_3847_I	ORF1ab	3847	SRR14396877	11804	G	A	1	2021-03-17	United States
ORF1ab_3922_R	ORF1ab	3922	SRR14396877	12030	A	G	0,999113	2021-03-17	United States
ORF1ab_314_L	ORF1ab	314	SRR14396877	14408	C	T	0,995276	2021-03-17	United States
ORF1ab_1504_F	ORF1ab	1504	SRR14396877	17977	C	T	1	2021-03-17	United States
S_80_G	S	80	SRR14396877	21801	A	G	1	2021-03-17	United States
S_143_NA	S	143	SRR14396877	21990	T	-TTA	0,982196	2021-03-17	United States
S_157_S	S	157	SRR14396877	22032	T	C	0,999588	2021-03-17	United States
S_452_R	S	452	SRR14396877	22917	T	G	0,99956	2021-03-17	United States
S_614_G	S	614	SRR14396877	23403	A	G	0,998197	2021-03-17	United States
S_859_N	S	859	SRR14396877	24138	C	A	1	2021-03-17	United States
S_950_H	S	950	SRR14396877	24410	G	C	1	2021-03-17	United States
ORF3a_42_L	ORF3a	42	SRR14396877	25517	C	T	1	2021-03-17	United States
ORF3a_57_H	ORF3a	57	SRR14396877	25563	G	T	1	2021-03-17	United States
ORF3a_104_L	ORF3a	104	SRR14396877	25703	C	T	0,994908	2021-03-17	United States
ORF8_11_I	ORF8	11	SRR14396877	27925	C	T	0,998	2021-03-17	United States
ORF8_51_S	ORF8	51	SRR14396877	28044	G	T	1	2021-03-17	United States
N_205_I	N	205	SRR14396877	28887	C	T	1	2021-03-17	United States
N_234_I	N	234	SRR14396877	28975	G	A	0,999354	2021-03-17	United States
ORF1ab_265_I	ORF1ab	265	SRR14396879	1059	C	T	1	2021-03-18	United States
ORF1ab_3201_P	ORF1ab	3201	SRR14396879	9867	T	C	0,99422	2021-03-18	United States
ORF1ab_3606_F	ORF1ab	3606	SRR14396879	11083	G	T	0,183746	2021-03-18	United States
ORF1ab_3674_NA	ORF1ab	3674	SRR14396879	11287	G	-TCTGGTTTT	0,996743	2021-03-18	United States
ORF1ab_314_L	ORF1ab	314	SRR14396879	14408	C	T	1	2021-03-18	United States
ORF1ab_1011_H	ORF1ab	1011	SRR14396879	16500	A	C	0,993007	2021-03-18	United States
S_5_F	S	5	SRR14396879	21575	C	T	1	2021-03-18	United States
S_95_I	S	95	SRR14396879	21846	C	T	0,995595	2021-03-18	United States
S_253_G	S	253	SRR14396879	22320	A	G	0,997164	2021-03-18	United States
S_484_K	S	484	SRR14396879	23012	G	A	1	2021-03-18	United States
S_614_G	S	614	SRR14396879	23403	A	G	1	2021-03-18	United States
S_701_V	S	701	SRR14396879	23664	C	T	1	2021-03-18	United States
ORF3a_42_L	ORF3a	42	SRR14396879	25517	C	T	1	2021-03-18	United States
ORF3a_57_H	ORF3a	57	SRR14396879	25563	G	T	1	2021-03-18	United States
ORF8_11_I	ORF8	11	SRR14396879	27925	C	T	1	2021-03-18	United States
N_199_L	N	199	SRR14396879	28869	C	T	0,998821	2021-03-18	United States
N_234_I	N	234	SRR14396879	28975	G	A	1	2021-03-18	United States
ORF1ab_1001_I	ORF1ab	1001	SRR14396880	3267	C	T	1	2021-03-18	United States
ORF1ab_1708_D	ORF1ab	1708	SRR14396880	5388	C	A	1	2021-03-18	United States
ORF1ab_2144_NA	ORF1ab	2144	SRR14396880	6696	C	+T	0,0552536	2021-03-18	United States
ORF1ab_2230_T	ORF1ab	2230	SRR14396880	6954	T	C	0,999663	2021-03-18	United States
ORF1ab_3674_NA	ORF1ab	3674	SRR14396880	11287	G	-TCTGGTTTT	0,992647	2021-03-18	United States
ORF1ab_218_L	ORF1ab	218	SRR14396880	14120	C	T	1	2021-03-18	United States
ORF1ab_314_L	ORF1ab	314	SRR14396880	14408	C	T	1	2021-03-18	United States
ORF1ab_1975_S	ORF1ab	1975	SRR14396880	19390	C	T	0,998527	2021-03-18	United States
S_68_NA	S	68	SRR14396880	21764	A	-TACATG	0,996342	2021-03-18	United States
S_143_NA	S	143	SRR14396880	21990	T	-TTA	0,989721	2021-03-18	United States
S_501_Y	S	501	SRR14396880	23063	A	T	0,999651	2021-03-18	United States
S_570_D	S	570	SRR14396880	23271	C	A	0,999554	2021-03-18	United States
S_614_G	S	614	SRR14396880	23403	A	G	0,998682	2021-03-18	United States
S_681_H	S	681	SRR14396880	23604	C	A	1	2021-03-18	United States
S_716_I	S	716	SRR14396880	23709	C	T	0,998858	2021-03-18	United States
S_982_A	S	982	SRR14396880	24506	T	G	0,999661	2021-03-18	United States
S_1118_H	S	1118	SRR14396880	24914	G	C	1	2021-03-18	United States
ORF8_27_*	ORF8	27	SRR14396880	27972	C	T	1	2021-03-18	United States
ORF8_52_I	ORF8	52	SRR14396880	28048	G	T	1	2021-03-18	United States
ORF8_68_*	ORF8	68	SRR14396880	28095	A	T	0,998279	2021-03-18	United States
ORF8_73_C	ORF8	73	SRR14396880	28111	A	G	0,999531	2021-03-18	United States
N_3_H	N	3	SRR14396880	28280	G	C	1	2021-03-18	United States
N_3_V	N	3	SRR14396880	28281	A	T	1	2021-03-18	United States
N_3_E	N	3	SRR14396880	28282	T	A	0,998973	2021-03-18	United States
N_203_K	N	203	SRR14396880	28881	G	A	1	2021-03-18	United States
N_204_R	N	204	SRR14396880	28883	G	C	0,999705	2021-03-18	United States
N_235_F	N	235	SRR14396880	28977	C	T	0,9997	2021-03-18	United States
ORF1ab_265_I	ORF1ab	265	SRR14396883	1059	C	T	0,998379	2021-03-18	United States
ORF1ab_309_L	ORF1ab	309	SRR14396883	1191	C	T	0,999204	2021-03-18	United States
ORF1ab_971_L	ORF1ab	971	SRR14396883	3177	C	T	0,998646	2021-03-18	United States
ORF1ab_1428_E	ORF1ab	1428	SRR14396883	4547	A	G	1	2021-03-18	United States
ORF1ab_2144_NA	ORF1ab	2144	SRR14396883	6696	C	+T	0,0504202	2021-03-18	United States
ORF1ab_2196_P	ORF1ab	2196	SRR14396883	6851	A	C	0,994792	2021-03-18	United States
ORF1ab_2224_F	ORF1ab	2224	SRR14396883	6936	C	T	1	2021-03-18	United States
ORF1ab_3255_I	ORF1ab	3255	SRR14396883	10029	C	T	1	2021-03-18	United States
ORF1ab_3750_I	ORF1ab	3750	SRR14396883	11514	C	T	1	2021-03-18	United States
ORF1ab_314_L	ORF1ab	314	SRR14396883	14408	C	T	1	2021-03-18	United States
ORF1ab_970_S	ORF1ab	970	SRR14396883	16375	C	T	1	2021-03-18	United States
S_152_R	S	152	SRR14396883	22016	T	A	1	2021-03-18	United States
S_494_P	S	494	SRR14396883	23042	T	C	0,999526	2021-03-18	United States
S_614_G	S	614	SRR14396883	23403	A	G	0,999356	2021-03-18	United States
S_681_H	S	681	SRR14396883	23604	C	A	1	2021-03-18	United States
S_716_I	S	716	SRR14396883	23709	C	T	0,997426	2021-03-18	United States
ORF3a_57_H	ORF3a	57	SRR14396883	25563	G	T	0,999355	2021-03-18	United States
ORF3a_172_C	ORF3a	172	SRR14396883	25906	G	T	0,999424	2021-03-18	United States
M_82_T	M	82	SRR14396883	26767	T	C	1	2021-03-18	United States
ORF7a_24_F	ORF7a	24	SRR14396883	27463	G	T	0,994705	2021-03-18	United States
N_205_I	N	205	SRR14396883	28887	C	T	1	2021-03-18	United States
ORF1ab_265_I	ORF1ab	265	SRR14396884	1059	C	T	0,999212	2021-03-20	United States
ORF1ab_2094_N	ORF1ab	2094	SRR14396884	6545	G	A	1	2021-03-20	United States
ORF1ab_3201_P	ORF1ab	3201	SRR14396884	9867	T	C	1	2021-03-20	United States
ORF1ab_3674_NA	ORF1ab	3674	SRR14396884	11287	G	-TCTGGTTTT	1	2021-03-20	United States
ORF1ab_314_L	ORF1ab	314	SRR14396884	14408	C	T	1	2021-03-20	United States
ORF1ab_1011_H	ORF1ab	1011	SRR14396884	16500	A	C	0,998073	2021-03-20	United States
S_3_NA	S	3	SRR14396884	21569	G	+T	0,0700035	2021-03-20	United States
S_5_F	S	5	SRR14396884	21575	C	T	0,999258	2021-03-20	United States
S_95_I	S	95	SRR14396884	21846	C	T	1	2021-03-20	United States
S_253_G	S	253	SRR14396884	22320	A	G	0,999741	2021-03-20	United States
S_484_K	S	484	SRR14396884	23012	G	A	1	2021-03-20	United States
S_614_G	S	614	SRR14396884	23403	A	G	0,999742	2021-03-20	United States
S_701_V	S	701	SRR14396884	23664	C	T	0,998276	2021-03-20	United States
S_1077_I	S	1077	SRR14396884	24792	C	T	1	2021-03-20	United States
ORF3a_42_L	ORF3a	42	SRR14396884	25517	C	T	0,9985	2021-03-20	United States
ORF3a_57_H	ORF3a	57	SRR14396884	25563	G	T	0,999496	2021-03-20	United States
E_71_L	E	71	SRR14396884	26456	C	T	0,996637	2021-03-20	United States
ORF8_11_I	ORF8	11	SRR14396884	27925	C	T	1	2021-03-20	United States
N_199_L	N	199	SRR14396884	28869	C	T	0,999338	2021-03-20	United States
N_234_I	N	234	SRR14396884	28975	G	A	0,999554	2021-03-20	United States
ORF1ab_1001_I	ORF1ab	1001	SRR14396885	3267	C	T	1	2021-03-17	United States
ORF1ab_1708_D	ORF1ab	1708	SRR14396885	5388	C	A	1	2021-03-17	United States
ORF1ab_2230_T	ORF1ab	2230	SRR14396885	6954	T	C	0,999597	2021-03-17	United States
ORF1ab_2259_I	ORF1ab	2259	SRR14396885	7042	G	T	0,999594	2021-03-17	United States
ORF1ab_3674_NA	ORF1ab	3674	SRR14396885	11287	G	-TCTGGTTTT	0,998266	2021-03-17	United States
ORF1ab_218_L	ORF1ab	218	SRR14396885	14120	C	T	0,999541	2021-03-17	United States
ORF1ab_314_L	ORF1ab	314	SRR14396885	14408	C	T	1	2021-03-17	United States
ORF1ab_1432_V	ORF1ab	1432	SRR14396885	17762	C	T	1	2021-03-17	United States
S_16_A	S	16	SRR14396885	21609	T	C	0,999577	2021-03-17	United States
S_68_NA	S	68	SRR14396885	21764	A	-TACATG	0,997082	2021-03-17	United States
S_143_NA	S	143	SRR14396885	21990	T	-TTA	0,992593	2021-03-17	United States
S_254_F	S	254	SRR14396885	22323	C	T	1	2021-03-17	United States
S_501_Y	S	501	SRR14396885	23063	A	T	1	2021-03-17	United States
S_570_D	S	570	SRR14396885	23271	C	A	0,999018	2021-03-17	United States
S_614_G	S	614	SRR14396885	23403	A	G	0,999518	2021-03-17	United States
S_681_H	S	681	SRR14396885	23604	C	A	0,998601	2021-03-17	United States
S_716_I	S	716	SRR14396885	23709	C	T	0,998584	2021-03-17	United States
S_982_A	S	982	SRR14396885	24506	T	G	0,998643	2021-03-17	United States
S_1118_H	S	1118	SRR14396885	24914	G	C	0,99898	2021-03-17	United States
ORF8_27_*	ORF8	27	SRR14396885	27972	C	T	1	2021-03-17	United States
ORF8_52_I	ORF8	52	SRR14396885	28048	G	T	1	2021-03-17	United States
ORF8_68_*	ORF8	68	SRR14396885	28095	A	T	0,998273	2021-03-17	United States
ORF8_73_C	ORF8	73	SRR14396885	28111	A	G	0,999427	2021-03-17	United States
N_3_H	N	3	SRR14396885	28280	G	C	1	2021-03-17	United States
N_3_V	N	3	SRR14396885	28281	A	T	0,999257	2021-03-17	United States
N_3_E	N	3	SRR14396885	28282	T	A	0,999258	2021-03-17	United States
N_203_K	N	203	SRR14396885	28881	G	A	1	2021-03-17	United States
N_204_R	N	204	SRR14396885	28883	G	C	1	2021-03-17	United States
N_235_F	N	235	SRR14396885	28977	C	T	0,999517	2021-03-17	United States
ORF1ab_1001_I	ORF1ab	1001	SRR14396886	3267	C	T	1	2021-03-17	United States
ORF1ab_1708_D	ORF1ab	1708	SRR14396886	5388	C	A	1	2021-03-17	United States
ORF1ab_2144_NA	ORF1ab	2144	SRR14396886	6696	C	+T	0,0557276	2021-03-17	United States
ORF1ab_2230_T	ORF1ab	2230	SRR14396886	6954	T	C	0,999319	2021-03-17	United States
ORF1ab_2259_I	ORF1ab	2259	SRR14396886	7042	G	T	0,999315	2021-03-17	United States
ORF1ab_3674_NA	ORF1ab	3674	SRR14396886	11287	G	-TCTGGTTTT	0,996172	2021-03-17	United States
ORF1ab_218_L	ORF1ab	218	SRR14396886	14120	C	T	0,999429	2021-03-17	United States
ORF1ab_314_L	ORF1ab	314	SRR14396886	14408	C	T	0,999084	2021-03-17	United States
ORF1ab_1432_V	ORF1ab	1432	SRR14396886	17762	C	T	1	2021-03-17	United States
S_68_NA	S	68	SRR14396886	21764	A	-TACATG	0,997628	2021-03-17	United States
S_143_NA	S	143	SRR14396886	21990	T	-TTA	0,991784	2021-03-17	United States
S_478_I	S	478	SRR14396886	22995	C	T	1	2021-03-17	United States
S_501_Y	S	501	SRR14396886	23063	A	T	1	2021-03-17	United States
S_570_D	S	570	SRR14396886	23271	C	A	0,998912	2021-03-17	United States
S_614_G	S	614	SRR14396886	23403	A	G	0,999734	2021-03-17	United States
S_681_H	S	681	SRR14396886	23604	C	A	1	2021-03-17	United States
S_716_I	S	716	SRR14396886	23709	C	T	0,999194	2021-03-17	United States
S_982_A	S	982	SRR14396886	24506	T	G	0,998768	2021-03-17	United States
S_1118_H	S	1118	SRR14396886	24914	G	C	1	2021-03-17	United States
ORF7a_83_L	ORF7a	83	SRR14396886	27641	C	T	1	2021-03-17	United States
ORF8_27_*	ORF8	27	SRR14396886	27972	C	T	1	2021-03-17	United States
ORF8_52_I	ORF8	52	SRR14396886	28048	G	T	1	2021-03-17	United States
ORF8_68_*	ORF8	68	SRR14396886	28095	A	T	1	2021-03-17	United States
ORF8_73_C	ORF8	73	SRR14396886	28111	A	G	0,997723	2021-03-17	United States
N_3_H	N	3	SRR14396886	28280	G	C	0,999634	2021-03-17	United States
N_3_V	N	3	SRR14396886	28281	A	T	1	2021-03-17	United States
N_3_E	N	3	SRR14396886	28282	T	A	0,999634	2021-03-17	United States
N_203_K	N	203	SRR14396886	28881	G	A	0,999819	2021-03-17	United States
N_204_R	N	204	SRR14396886	28883	G	C	1	2021-03-17	United States
N_235_F	N	235	SRR14396886	28977	C	T	1	2021-03-17	United States
ORF1ab_349_F	ORF1ab	349	SRR14396887	1312	G	T	0,0915436	2021-03-18	United States
ORF1ab_1001_I	ORF1ab	1001	SRR14396887	3267	C	T	0,999232	2021-03-18	United States
ORF1ab_1502_T	ORF1ab	1502	SRR14396887	4770	T	C	0,0521739	2021-03-18	United States
ORF1ab_1708_D	ORF1ab	1708	SRR14396887	5388	C	A	1	2021-03-18	United States
ORF1ab_2230_T	ORF1ab	2230	SRR14396887	6954	T	C	0,999678	2021-03-18	United States
ORF1ab_2259_I	ORF1ab	2259	SRR14396887	7042	G	T	0,999676	2021-03-18	United States
ORF1ab_3674_NA	ORF1ab	3674	SRR14396887	11287	G	-TCTGGTTTT	0,992562	2021-03-18	United States
ORF1ab_218_L	ORF1ab	218	SRR14396887	14120	C	T	1	2021-03-18	United States
ORF1ab_314_L	ORF1ab	314	SRR14396887	14408	C	T	1	2021-03-18	United States
ORF1ab_1432_V	ORF1ab	1432	SRR14396887	17762	C	T	0,998632	2021-03-18	United States
S_68_NA	S	68	SRR14396887	21764	A	-TACATG	0,997047	2021-03-18	United States
S_143_NA	S	143	SRR14396887	21990	T	-TTA	0,990958	2021-03-18	United States
S_501_Y	S	501	SRR14396887	23063	A	T	1	2021-03-18	United States
S_570_D	S	570	SRR14396887	23271	C	A	0,997487	2021-03-18	United States
S_614_G	S	614	SRR14396887	23403	A	G	0,998955	2021-03-18	United States
S_681_H	S	681	SRR14396887	23604	C	A	1	2021-03-18	United States
S_716_I	S	716	SRR14396887	23709	C	T	0,998925	2021-03-18	United States
S_982_A	S	982	SRR14396887	24506	T	G	0,997463	2021-03-18	United States
S_1118_H	S	1118	SRR14396887	24914	G	C	1	2021-03-18	United States
ORF8_27_*	ORF8	27	SRR14396887	27972	C	T	0,998759	2021-03-18	United States
ORF8_52_I	ORF8	52	SRR14396887	28048	G	T	0,997487	2021-03-18	United States
ORF8_68_*	ORF8	68	SRR14396887	28095	A	T	0,997531	2021-03-18	United States
ORF8_73_C	ORF8	73	SRR14396887	28111	A	G	0,999181	2021-03-18	United States
N_3_H	N	3	SRR14396887	28280	G	C	0,999567	2021-03-18	United States
N_3_V	N	3	SRR14396887	28281	A	T	0,999135	2021-03-18	United States
N_3_E	N	3	SRR14396887	28282	T	A	0,997843	2021-03-18	United States
N_203_K	N	203	SRR14396887	28881	G	A	0,999571	2021-03-18	United States
N_204_R	N	204	SRR14396887	28883	G	C	0,999143	2021-03-18	United States
N_235_F	N	235	SRR14396887	28977	C	T	1	2021-03-18	United States
ORF1ab_265_I	ORF1ab	265	SRR14396888	1059	C	T	0,999713	2021-03-20	United States
ORF1ab_3201_P	ORF1ab	3201	SRR14396888	9867	T	C	0,998192	2021-03-20	United States
ORF1ab_3674_NA	ORF1ab	3674	SRR14396888	11287	G	-TCTGGTTTT	0,995188	2021-03-20	United States
ORF1ab_314_L	ORF1ab	314	SRR14396888	14408	C	T	1	2021-03-20	United States
ORF1ab_1011_H	ORF1ab	1011	SRR14396888	16500	A	C	1	2021-03-20	United States
S_3_NA	S	3	SRR14396888	21569	G	+T	0,075791	2021-03-20	United States
S_5_F	S	5	SRR14396888	21575	C	T	1	2021-03-20	United States
S_95_I	S	95	SRR14396888	21846	C	T	0,999394	2021-03-20	United States
S_253_G	S	253	SRR14396888	22320	A	G	0,998736	2021-03-20	United States
S_484_K	S	484	SRR14396888	23012	G	A	0,999652	2021-03-20	United States
S_614_G	S	614	SRR14396888	23403	A	G	0,999582	2021-03-20	United States
S_701_V	S	701	SRR14396888	23664	C	T	1	2021-03-20	United States
ORF3a_42_L	ORF3a	42	SRR14396888	25517	C	T	0,998243	2021-03-20	United States
ORF3a_57_H	ORF3a	57	SRR14396888	25563	G	T	0,999494	2021-03-20	United States
ORF8_11_I	ORF8	11	SRR14396888	27925	C	T	0,998131	2021-03-20	United States
N_8_K	N	8	SRR14396888	28297	T	A	0,999603	2021-03-20	United States
N_199_L	N	199	SRR14396888	28869	C	T	0,998855	2021-03-20	United States
N_234_I	N	234	SRR14396888	28975	G	A	0,999488	2021-03-20	United States
ORF1ab_314_L	ORF1ab	314	SRR14396889	14408	C	T	1	2021-03-18	United States
ORF1ab_1299_T	ORF1ab	1299	SRR14396889	17363	T	C	0,999683	2021-03-18	United States
ORF1ab_1362_R	ORF1ab	1362	SRR14396889	17551	G	A	0,998519	2021-03-18	United States
ORF1ab_1936_H	ORF1ab	1936	SRR14396889	19274	C	A	0,999161	2021-03-18	United States
ORF1ab_2401_T	ORF1ab	2401	SRR14396889	20668	G	A	0,997888	2021-03-18	United States
S_152_L	S	152	SRR14396889	22017	G	T	0,999543	2021-03-18	United States
S_484_K	S	484	SRR14396889	23012	G	A	0,999112	2021-03-18	United States
S_614_G	S	614	SRR14396889	23403	A	G	1	2021-03-18	United States
S_769_V	S	769	SRR14396889	23868	G	T	0,999522	2021-03-18	United States
M_28_L	M	28	SRR14396889	26604	T	C	0,997698	2021-03-18	United States
N_187_L	N	187	SRR14396889	28833	C	T	0,999468	2021-03-18	United States
N_203_K	N	203	SRR14396889	28881	G	A	0,998932	2021-03-18	United States
N_204_R	N	204	SRR14396889	28883	G	C	0,999734	2021-03-18	United States
N_418_H	N	418	SRR14396889	29527	G	T	0,999393	2021-03-18	United States
ORF1ab_211_V	ORF1ab	211	SRR14396890	897	C	T	1	2021-03-18	United States
ORF1ab_265_I	ORF1ab	265	SRR14396890	1059	C	T	0,998688	2021-03-18	United States
ORF1ab_1946_S	ORF1ab	1946	SRR14396890	6101	G	A	1	2021-03-18	United States
ORF1ab_3201_P	ORF1ab	3201	SRR14396890	9867	T	C	1	2021-03-18	United States
ORF1ab_3674_NA	ORF1ab	3674	SRR14396890	11287	G	-TCTGGTTTT	0,993125	2021-03-18	United States
ORF1ab_314_L	ORF1ab	314	SRR14396890	14408	C	T	1	2021-03-18	United States
ORF1ab_1011_H	ORF1ab	1011	SRR14396890	16500	A	C	1	2021-03-18	United States
ORF1ab_2531_S	ORF1ab	2531	SRR14396890	21058	C	T	1	2021-03-18	United States
S_3_NA	S	3	SRR14396890	21569	G	+T	0,0749825	2021-03-18	United States
S_5_F	S	5	SRR14396890	21575	C	T	0,998478	2021-03-18	United States
S_95_I	S	95	SRR14396890	21846	C	T	1	2021-03-18	United States
S_253_G	S	253	SRR14396890	22320	A	G	0,999241	2021-03-18	United States
S_614_G	S	614	SRR14396890	23403	A	G	0,999259	2021-03-18	United States
S_701_V	S	701	SRR14396890	23664	C	T	0,996737	2021-03-18	United States
ORF3a_42_L	ORF3a	42	SRR14396890	25517	C	T	0,999363	2021-03-18	United States
ORF3a_57_H	ORF3a	57	SRR14396890	25563	G	T	0,999355	2021-03-18	United States
ORF8_11_I	ORF8	11	SRR14396890	27925	C	T	1	2021-03-18	United States
N_199_L	N	199	SRR14396890	28869	C	T	1	2021-03-18	United States
N_234_I	N	234	SRR14396890	28975	G	A	1	2021-03-18	United States
ORF1ab_1001_I	ORF1ab	1001	SRR14396891	3267	C	T	1	2021-03-17	United States
ORF1ab_1631_S	ORF1ab	1631	SRR14396891	5156	G	T	0,99864	2021-03-17	United States
ORF1ab_1708_D	ORF1ab	1708	SRR14396891	5388	C	A	1	2021-03-17	United States
ORF1ab_2124_I	ORF1ab	2124	SRR14396891	6636	C	T	0,998897	2021-03-17	United States
ORF1ab_2230_T	ORF1ab	2230	SRR14396891	6954	T	C	1	2021-03-17	United States
ORF1ab_2259_I	ORF1ab	2259	SRR14396891	7042	G	T	0,999555	2021-03-17	United States
ORF1ab_3674_NA	ORF1ab	3674	SRR14396891	11287	G	-TCTGGTTTT	0,98708	2021-03-17	United States
ORF1ab_218_L	ORF1ab	218	SRR14396891	14120	C	T	0,998044	2021-03-17	United States
ORF1ab_314_L	ORF1ab	314	SRR14396891	14408	C	T	1	2021-03-17	United States
ORF1ab_1432_V	ORF1ab	1432	SRR14396891	17762	C	T	1	2021-03-17	United States
S_68_NA	S	68	SRR14396891	21764	A	-TACATG	0,997577	2021-03-17	United States
S_143_NA	S	143	SRR14396891	21990	T	-TTA	0,994295	2021-03-17	United States
S_501_Y	S	501	SRR14396891	23063	A	T	0,999373	2021-03-17	United States
S_570_D	S	570	SRR14396891	23271	C	A	0,998802	2021-03-17	United States
S_614_G	S	614	SRR14396891	23403	A	G	0,999407	2021-03-17	United States
S_681_H	S	681	SRR14396891	23604	C	A	1	2021-03-17	United States
S_716_I	S	716	SRR14396891	23709	C	T	0,998733	2021-03-17	United States
S_982_A	S	982	SRR14396891	24506	T	G	0,999458	2021-03-17	United States
S_1118_H	S	1118	SRR14396891	24914	G	C	0,999333	2021-03-17	United States
ORF8_27_*	ORF8	27	SRR14396891	27972	C	T	1	2021-03-17	United States
ORF8_52_I	ORF8	52	SRR14396891	28048	G	T	1	2021-03-17	United States
ORF8_68_*	ORF8	68	SRR14396891	28095	A	T	1	2021-03-17	United States
ORF8_73_C	ORF8	73	SRR14396891	28111	A	G	0,998	2021-03-17	United States
N_3_H	N	3	SRR14396891	28280	G	C	1	2021-03-17	United States
N_3_V	N	3	SRR14396891	28281	A	T	0,99754	2021-03-17	United States
N_3_E	N	3	SRR14396891	28282	T	A	1	2021-03-17	United States
N_203_K	N	203	SRR14396891	28881	G	A	0,999599	2021-03-17	United States
N_204_R	N	204	SRR14396891	28883	G	C	0,999201	2021-03-17	United States
N_235_F	N	235	SRR14396891	28977	C	T	0,998359	2021-03-17	United States
ORF1ab_265_I	ORF1ab	265	SRR14396892	1059	C	T	0,998386	2021-03-18	United States
ORF1ab_2196_P	ORF1ab	2196	SRR14396892	6851	A	C	1	2021-03-18	United States
ORF1ab_2224_F	ORF1ab	2224	SRR14396892	6936	C	T	1	2021-03-18	United States
ORF1ab_3255_I	ORF1ab	3255	SRR14396892	10029	C	T	1	2021-03-18	United States
ORF1ab_3750_I	ORF1ab	3750	SRR14396892	11514	C	T	0,999371	2021-03-18	United States
ORF1ab_314_L	ORF1ab	314	SRR14396892	14408	C	T	0,99901	2021-03-18	United States
ORF1ab_970_S	ORF1ab	970	SRR14396892	16375	C	T	1	2021-03-18	United States
ORF1ab_1898_F	ORF1ab	1898	SRR14396892	19160	C	T	0,998831	2021-03-18	United States
S_494_P	S	494	SRR14396892	23042	T	C	0,99958	2021-03-18	United States
S_614_G	S	614	SRR14396892	23403	A	G	0,998635	2021-03-18	United States
S_681_H	S	681	SRR14396892	23604	C	A	1	2021-03-18	United States
S_716_I	S	716	SRR14396892	23709	C	T	0,998762	2021-03-18	United States
ORF3a_54_V	ORF3a	54	SRR14396892	25553	C	T	0,997155	2021-03-18	United States
ORF3a_57_H	ORF3a	57	SRR14396892	25563	G	T	0,998578	2021-03-18	United States
M_82_T	M	82	SRR14396892	26767	T	C	1	2021-03-18	United States
N_205_I	N	205	SRR14396892	28887	C	T	1	2021-03-18	United States
ORF1ab_1001_I	ORF1ab	1001	SRR14396893	3267	C	T	1	2021-03-17	United States
ORF1ab_1708_D	ORF1ab	1708	SRR14396893	5388	C	A	1	2021-03-17	United States
ORF1ab_2144_NA	ORF1ab	2144	SRR14396893	6696	C	+T	0,0773342	2021-03-17	United States
ORF1ab_2230_T	ORF1ab	2230	SRR14396893	6954	T	C	1	2021-03-17	United States
ORF1ab_2780_L	ORF1ab	2780	SRR14396893	8603	T	C	0,999632	2021-03-17	United States
ORF1ab_3674_NA	ORF1ab	3674	SRR14396893	11287	G	-TCTGGTTTT	0,993955	2021-03-17	United States
ORF1ab_314_L	ORF1ab	314	SRR14396893	14408	C	T	1	2021-03-17	United States
ORF1ab_833_NA	ORF1ab	833	SRR14396893	15965	G	+T	0,0604769	2021-03-17	United States
ORF1ab_1383_R	ORF1ab	1383	SRR14396893	17615	A	G	0,998252	2021-03-17	United States
S_68_NA	S	68	SRR14396893	21764	A	-TACATG	1	2021-03-17	United States
S_143_NA	S	143	SRR14396893	21990	T	-TTA	0,985608	2021-03-17	United States
S_501_Y	S	501	SRR14396893	23063	A	T	0,99967	2021-03-17	United States
S_570_D	S	570	SRR14396893	23271	C	A	0,99876	2021-03-17	United States
S_614_G	S	614	SRR14396893	23403	A	G	0,999187	2021-03-17	United States
S_681_H	S	681	SRR14396893	23604	C	A	1	2021-03-17	United States
S_716_I	S	716	SRR14396893	23709	C	T	0,999004	2021-03-17	United States
S_982_A	S	982	SRR14396893	24506	T	G	0,999415	2021-03-17	United States
S_1118_H	S	1118	SRR14396893	24914	G	C	1	2021-03-17	United States
ORF3a_15_F	ORF3a	15	SRR14396893	25437	G	T	1	2021-03-17	United States
ORF8_27_*	ORF8	27	SRR14396893	27972	C	T	1	2021-03-17	United States
ORF8_52_I	ORF8	52	SRR14396893	28048	G	T	1	2021-03-17	United States
ORF8_73_C	ORF8	73	SRR14396893	28111	A	G	0,999655	2021-03-17	United States
N_3_H	N	3	SRR14396893	28280	G	C	1	2021-03-17	United States
N_3_V	N	3	SRR14396893	28281	A	T	0,99734	2021-03-17	United States
N_3_E	N	3	SRR14396893	28282	T	A	0,995824	2021-03-17	United States
N_203_K	N	203	SRR14396893	28881	G	A	0,999401	2021-03-17	United States
N_204_R	N	204	SRR14396893	28883	G	C	0,9997	2021-03-17	United States
N_235_F	N	235	SRR14396893	28977	C	T	0,999702	2021-03-17	United States
ORF1ab_804_L	ORF1ab	804	SRR14396894	2676	C	T	0,998897	2021-03-17	United States
ORF1ab_959_S	ORF1ab	959	SRR14396894	3140	C	T	1	2021-03-17	United States
ORF1ab_3255_I	ORF1ab	3255	SRR14396894	10029	C	T	0,998747	2021-03-17	United States
ORF1ab_3618_V	ORF1ab	3618	SRR14396894	11117	A	G	0,998654	2021-03-17	United States
ORF1ab_4175_I	ORF1ab	4175	SRR14396894	12789	C	T	0,999568	2021-03-17	United States
ORF1ab_4226_R	ORF1ab	4226	SRR14396894	12942	A	G	1	2021-03-17	United States
ORF1ab_314_L	ORF1ab	314	SRR14396894	14408	C	T	1	2021-03-17	United States
S_478_K	S	478	SRR14396894	22995	C	A	0,999071	2021-03-17	United States
S_614_G	S	614	SRR14396894	23403	A	G	0,99961	2021-03-17	United States
S_681_H	S	681	SRR14396894	23604	C	A	0,997319	2021-03-17	United States
S_732_A	S	732	SRR14396894	23756	A	G	1	2021-03-17	United States
ORF3a_13_NA	ORF3a	13	SRR14396894	25429	G	-TAACTT	0,997982	2021-03-17	United States
ORF7a_6_C	ORF7a	6	SRR14396894	27410	T	G	0,99834	2021-03-17	United States
ORF8_4_P	ORF8	4	SRR14396894	27904	T	C	0,994624	2021-03-17	United States
ORF8_65_V	ORF8	65	SRR14396894	28087	C	T	1	2021-03-17	United States
N_203_K	N	203	SRR14396894	28881	G	A	0,999501	2021-03-17	United States
N_204_R	N	204	SRR14396894	28883	G	C	0,999667	2021-03-17	United States
N_260_NA	N	260	SRR14396894	29051	C	+A	0,0508923	2021-03-17	United States
ORF1ab_730_F	ORF1ab	730	SRR14396895	2453	C	T	1	2021-03-18	United States
ORF1ab_814_I	ORF1ab	814	SRR14396895	2706	C	T	1	2021-03-18	United States
ORF1ab_935_G	ORF1ab	935	SRR14396895	3069	A	G	1	2021-03-18	United States
ORF1ab_1001_I	ORF1ab	1001	SRR14396895	3267	C	T	1	2021-03-18	United States
ORF1ab_1708_D	ORF1ab	1708	SRR14396895	5388	C	A	0,99841	2021-03-18	United States
ORF1ab_2230_T	ORF1ab	2230	SRR14396895	6954	T	C	1	2021-03-18	United States
ORF1ab_2580_A	ORF1ab	2580	SRR14396895	8004	T	C	1	2021-03-18	United States
ORF1ab_3674_NA	ORF1ab	3674	SRR14396895	11287	G	-TCTGGTTTT	0,998647	2021-03-18	United States
ORF1ab_314_L	ORF1ab	314	SRR14396895	14408	C	T	1	2021-03-18	United States
S_68_NA	S	68	SRR14396895	21764	A	-TACATG	0,999227	2021-03-18	United States
S_143_NA	S	143	SRR14396895	21990	T	-TTA	0,99694	2021-03-18	United States
S_501_Y	S	501	SRR14396895	23063	A	T	0,999593	2021-03-18	United States
S_570_D	S	570	SRR14396895	23271	C	A	0,998442	2021-03-18	United States
S_614_G	S	614	SRR14396895	23403	A	G	0,99898	2021-03-18	United States
S_681_H	S	681	SRR14396895	23604	C	A	1	2021-03-18	United States
S_716_I	S	716	SRR14396895	23709	C	T	1	2021-03-18	United States
S_982_A	S	982	SRR14396895	24506	T	G	0,999594	2021-03-18	United States
S_1118_H	S	1118	SRR14396895	24914	G	C	1	2021-03-18	United States
ORF3a_18_V	ORF3a	18	SRR14396895	25445	G	T	1	2021-03-18	United States
ORF8_27_*	ORF8	27	SRR14396895	27972	C	T	1	2021-03-18	United States
ORF8_52_I	ORF8	52	SRR14396895	28048	G	T	1	2021-03-18	United States
ORF8_73_C	ORF8	73	SRR14396895	28111	A	G	0,999033	2021-03-18	United States
N_3_H	N	3	SRR14396895	28280	G	C	1	2021-03-18	United States
N_3_V	N	3	SRR14396895	28281	A	T	0,9995	2021-03-18	United States
N_3_E	N	3	SRR14396895	28282	T	A	1	2021-03-18	United States
N_203_K	N	203	SRR14396895	28881	G	A	0,999737	2021-03-18	United States
N_204_R	N	204	SRR14396895	28883	G	C	1	2021-03-18	United States
N_235_F	N	235	SRR14396895	28977	C	T	1	2021-03-18	United States
ORF1ab_265_I	ORF1ab	265	SRR14396896	1059	C	T	0,998474	2021-03-16	United States
ORF1ab_1946_S	ORF1ab	1946	SRR14396896	6101	G	A	1	2021-03-16	United States
ORF1ab_3201_P	ORF1ab	3201	SRR14396896	9867	T	C	1	2021-03-16	United States
ORF1ab_3674_NA	ORF1ab	3674	SRR14396896	11287	G	-TCTGGTTTT	0,993114	2021-03-16	United States
ORF1ab_314_L	ORF1ab	314	SRR14396896	14408	C	T	1	2021-03-16	United States
ORF1ab_1011_H	ORF1ab	1011	SRR14396896	16500	A	C	1	2021-03-16	United States
ORF1ab_2531_S	ORF1ab	2531	SRR14396896	21058	C	T	0,997955	2021-03-16	United States
S_3_NA	S	3	SRR14396896	21569	G	+T	0,0715456	2021-03-16	United States
S_5_F	S	5	SRR14396896	21575	C	T	1	2021-03-16	United States
S_95_I	S	95	SRR14396896	21846	C	T	0,998136	2021-03-16	United States
S_253_G	S	253	SRR14396896	22320	A	G	1	2021-03-16	United States
S_614_G	S	614	SRR14396896	23403	A	G	0,999156	2021-03-16	United States
S_701_V	S	701	SRR14396896	23664	C	T	1	2021-03-16	United States
ORF3a_42_L	ORF3a	42	SRR14396896	25517	C	T	0,998489	2021-03-16	United States
ORF3a_57_H	ORF3a	57	SRR14396896	25563	G	T	1	2021-03-16	United States
E_71_T	E	71	SRR14396896	26455	C	A	1	2021-03-16	United States
ORF8_11_I	ORF8	11	SRR14396896	27925	C	T	1	2021-03-16	United States
N_199_L	N	199	SRR14396896	28869	C	T	0,999233	2021-03-16	United States
N_234_I	N	234	SRR14396896	28975	G	A	0,999224	2021-03-16	United States
ORF1ab_265_I	ORF1ab	265	SRR14396897	1059	C	T	0,999198	2021-03-18	United States
ORF1ab_592_I	ORF1ab	592	SRR14396897	2040	C	T	0,999419	2021-03-18	United States
ORF1ab_3162_E	ORF1ab	3162	SRR14396897	9749	A	G	1	2021-03-18	United States
ORF1ab_3201_P	ORF1ab	3201	SRR14396897	9867	T	C	1	2021-03-18	United States
ORF1ab_3209_V	ORF1ab	3209	SRR14396897	9891	C	T	1	2021-03-18	United States
ORF1ab_3674_NA	ORF1ab	3674	SRR14396897	11287	G	-TCTGGTTTT	0,993857	2021-03-18	United States
ORF1ab_3847_I	ORF1ab	3847	SRR14396897	11804	G	A	1	2021-03-18	United States
ORF1ab_3936_N	ORF1ab	3936	SRR14396897	12071	G	A	1	2021-03-18	United States
ORF1ab_314_L	ORF1ab	314	SRR14396897	14408	C	T	1	2021-03-18	United States
ORF1ab_1555_I	ORF1ab	1555	SRR14396897	18131	C	T	1	2021-03-18	United States
S_80_G	S	80	SRR14396897	21801	A	G	1	2021-03-18	United States
S_143_NA	S	143	SRR14396897	21990	T	-TTA	0,991071	2021-03-18	United States
S_157_S	S	157	SRR14396897	22032	T	C	0,998217	2021-03-18	United States
S_452_R	S	452	SRR14396897	22917	T	G	0,998815	2021-03-18	United States
S_614_G	S	614	SRR14396897	23403	A	G	1	2021-03-18	United States
S_859_N	S	859	SRR14396897	24138	C	A	1	2021-03-18	United States
S_950_H	S	950	SRR14396897	24410	G	C	0,997305	2021-03-18	United States
ORF3a_42_L	ORF3a	42	SRR14396897	25517	C	T	0,99885	2021-03-18	United States
ORF3a_57_H	ORF3a	57	SRR14396897	25563	G	T	0,998849	2021-03-18	United States
ORF3a_104_L	ORF3a	104	SRR14396897	25703	C	T	0,9954	2021-03-18	United States
ORF8_11_I	ORF8	11	SRR14396897	27925	C	T	1	2021-03-18	United States
ORF8_51_S	ORF8	51	SRR14396897	28044	G	T	1	2021-03-18	United States
N_205_I	N	205	SRR14396897	28887	C	T	0,999667	2021-03-18	United States
N_234_I	N	234	SRR14396897	28975	G	A	1	2021-03-18	United States
N_402_Y	N	402	SRR14396897	29477	G	T	1	2021-03-18	United States
ORF1ab_265_I	ORF1ab	265	SRR14396898	1059	C	T	1	2021-03-21	United States
ORF1ab_2069_N	ORF1ab	2069	SRR14396898	6471	C	A	0,999572	2021-03-21	United States
ORF1ab_2606_I	ORF1ab	2606	SRR14396898	8083	G	A	1	2021-03-21	United States
ORF1ab_3352_F	ORF1ab	3352	SRR14396898	10319	C	T	0,998879	2021-03-21	United States
ORF1ab_314_L	ORF1ab	314	SRR14396898	14408	C	T	1	2021-03-21	United States
ORF1ab_1230_I	ORF1ab	1230	SRR14396898	17156	C	T	1	2021-03-21	United States
ORF1ab_1555_I	ORF1ab	1555	SRR14396898	18131	C	T	1	2021-03-21	United States
ORF1ab_1653_D	ORF1ab	1653	SRR14396898	18424	A	G	1	2021-03-21	United States
ORF1ab_2613_C	ORF1ab	2613	SRR14396898	21304	C	T	1	2021-03-21	United States
S_614_G	S	614	SRR14396898	23403	A	G	1	2021-03-21	United States
ORF3a_57_H	ORF3a	57	SRR14396898	25563	G	T	0,997763	2021-03-21	United States
ORF3a_172_V	ORF3a	172	SRR14396898	25907	G	T	1	2021-03-21	United States
ORF3a_238_N	ORF3a	238	SRR14396898	26104	G	A	0,99759	2021-03-21	United States
ORF8_24_L	ORF8	24	SRR14396898	27964	C	T	1	2021-03-21	United States
N_67_S	N	67	SRR14396898	28472	C	T	1	2021-03-21	United States
N_199_L	N	199	SRR14396898	28869	C	T	0,999417	2021-03-21	United States
N_364_L	N	364	SRR14396898	29364	C	T	0,9983	2021-03-21	United States
N_379_I	N	379	SRR14396898	29409	C	T	0,999426	2021-03-21	United States
ORF1ab_265_I	ORF1ab	265	SRR14396899	1059	C	T	1	2021-03-21	United States
ORF1ab_398_C	ORF1ab	398	SRR14396899	1457	C	T	0,998778	2021-03-21	United States
ORF1ab_4016_V	ORF1ab	4016	SRR14396899	12312	C	T	0,999158	2021-03-21	United States
ORF1ab_4205_V	ORF1ab	4205	SRR14396899	12878	A	G	0,999286	2021-03-21	United States
ORF1ab_314_L	ORF1ab	314	SRR14396899	14408	C	T	1	2021-03-21	United States
ORF1ab_1183_Y	ORF1ab	1183	SRR14396899	17014	G	T	1	2021-03-21	United States
ORF1ab_1452_L	ORF1ab	1452	SRR14396899	17822	C	T	0,999205	2021-03-21	United States
S_13_I	S	13	SRR14396899	21600	G	T	1	2021-03-21	United States
S_152_C	S	152	SRR14396899	22018	G	T	0,999479	2021-03-21	United States
S_452_R	S	452	SRR14396899	22917	T	G	0,998834	2021-03-21	United States
S_614_G	S	614	SRR14396899	23403	A	G	1	2021-03-21	United States
ORF3a_57_H	ORF3a	57	SRR14396899	25563	G	T	0,999324	2021-03-21	United States
N_205_I	N	205	SRR14396899	28887	C	T	0,999371	2021-03-21	United States
ORF1ab_265_I	ORF1ab	265	SRR14396900	1059	C	T	1	2021-03-20	United States
ORF1ab_1168_I	ORF1ab	1168	SRR14396900	3768	C	T	0,99926	2021-03-20	United States
ORF1ab_1283_V	ORF1ab	1283	SRR14396900	4113	C	T	0,999177	2021-03-20	United States
ORF1ab_1946_S	ORF1ab	1946	SRR14396900	6101	G	A	0,998496	2021-03-20	United States
ORF1ab_2110_L	ORF1ab	2110	SRR14396900	6594	C	T	1	2021-03-20	United States
ORF1ab_2130_A	ORF1ab	2130	SRR14396900	6654	T	C	1	2021-03-20	United States
ORF1ab_3201_P	ORF1ab	3201	SRR14396900	9867	T	C	1	2021-03-20	United States
ORF1ab_3674_NA	ORF1ab	3674	SRR14396900	11287	G	-TCTGGTTTT	0,995705	2021-03-20	United States
ORF1ab_314_L	ORF1ab	314	SRR14396900	14408	C	T	1	2021-03-20	United States
ORF1ab_1011_H	ORF1ab	1011	SRR14396900	16500	A	C	0,99839	2021-03-20	United States
ORF1ab_2531_S	ORF1ab	2531	SRR14396900	21058	C	T	1	2021-03-20	United States
S_3_NA	S	3	SRR14396900	21569	G	+T	0,0684979	2021-03-20	United States
S_5_F	S	5	SRR14396900	21575	C	T	0,999265	2021-03-20	United States
S_95_I	S	95	SRR14396900	21846	C	T	1	2021-03-20	United States
S_253_G	S	253	SRR14396900	22320	A	G	0,998481	2021-03-20	United States
S_614_G	S	614	SRR14396900	23403	A	G	0,998701	2021-03-20	United States
S_701_V	S	701	SRR14396900	23664	C	T	1	2021-03-20	United States
ORF3a_42_L	ORF3a	42	SRR14396900	25517	C	T	0,997366	2021-03-20	United States
ORF3a_57_H	ORF3a	57	SRR14396900	25563	G	T	1	2021-03-20	United States
ORF3a_240_L	ORF3a	240	SRR14396900	26111	C	T	1	2021-03-20	United States
M_69_S	M	69	SRR14396900	26727	G	T	0,163837	2021-03-20	United States
ORF8_11_I	ORF8	11	SRR14396900	27925	C	T	1	2021-03-20	United States
N_199_L	N	199	SRR14396900	28869	C	T	0,999555	2021-03-20	United States
N_234_I	N	234	SRR14396900	28975	G	A	0,999091	2021-03-20	United States
ORF1ab_276_S	ORF1ab	276	SRR14396901	1091	C	T	1	2021-03-21	United States
ORF1ab_959_S	ORF1ab	959	SRR14396901	3140	C	T	1	2021-03-21	United States
ORF1ab_1163_K	ORF1ab	1163	SRR14396901	3753	G	A	0,999558	2021-03-21	United States
ORF1ab_3255_I	ORF1ab	3255	SRR14396901	10029	C	T	1	2021-03-21	United States
ORF1ab_3618_V	ORF1ab	3618	SRR14396901	11117	A	G	1	2021-03-21	United States
ORF1ab_4175_I	ORF1ab	4175	SRR14396901	12789	C	T	0,999201	2021-03-21	United States
ORF1ab_82_R	ORF1ab	82	SRR14396901	13712	A	G	0,99844	2021-03-21	United States
ORF1ab_314_L	ORF1ab	314	SRR14396901	14408	C	T	1	2021-03-21	United States
ORF1ab_1518_K	ORF1ab	1518	SRR14396901	18020	G	A	0,998896	2021-03-21	United States
S_478_K	S	478	SRR14396901	22995	C	A	1	2021-03-21	United States
S_614_G	S	614	SRR14396901	23403	A	G	1	2021-03-21	United States
S_681_H	S	681	SRR14396901	23604	C	A	0,998437	2021-03-21	United States
S_732_A	S	732	SRR14396901	23756	A	G	0,998392	2021-03-21	United States
N_203_K	N	203	SRR14396901	28881	G	A	0,999566	2021-03-21	United States
N_204_R	N	204	SRR14396901	28883	G	C	0,999133	2021-03-21	United States
N_288_N	N	288	SRR14396901	29135	G	A	0,999394	2021-03-21	United States
ORF1ab_265_I	ORF1ab	265	SRR14396902	1059	C	T	0,999063	2021-03-21	United States
ORF1ab_4205_V	ORF1ab	4205	SRR14396902	12878	A	G	1	2021-03-21	United States
ORF1ab_314_L	ORF1ab	314	SRR14396902	14408	C	T	0,998807	2021-03-21	United States
ORF1ab_1183_Y	ORF1ab	1183	SRR14396902	17014	G	T	1	2021-03-21	United States
S_13_I	S	13	SRR14396902	21600	G	T	1	2021-03-21	United States
S_152_C	S	152	SRR14396902	22018	G	T	1	2021-03-21	United States
S_272_H	S	272	SRR14396902	22377	C	A	0,999557	2021-03-21	United States
S_452_R	S	452	SRR14396902	22917	T	G	1	2021-03-21	United States
S_614_G	S	614	SRR14396902	23403	A	G	0,999347	2021-03-21	United States
ORF3a_57_H	ORF3a	57	SRR14396902	25563	G	T	0,998113	2021-03-21	United States
ORF3a_143_V	ORF3a	143	SRR14396902	25820	C	T	1	2021-03-21	United States
N_205_I	N	205	SRR14396902	28887	C	T	0,999524	2021-03-21	United States
ORF1ab_1001_I	ORF1ab	1001	SRR14396903	3267	C	T	1	2021-03-17	United States
ORF1ab_1708_D	ORF1ab	1708	SRR14396903	5388	C	A	1	2021-03-17	United States
ORF1ab_2230_T	ORF1ab	2230	SRR14396903	6954	T	C	1	2021-03-17	United States
ORF1ab_2780_L	ORF1ab	2780	SRR14396903	8603	T	C	0,996933	2021-03-17	United States
ORF1ab_3674_NA	ORF1ab	3674	SRR14396903	11287	G	-TCTGGTTTT	0,996414	2021-03-17	United States
ORF1ab_4015_K	ORF1ab	4015	SRR14396903	12308	C	A	1	2021-03-17	United States
ORF1ab_314_L	ORF1ab	314	SRR14396903	14408	C	T	1	2021-03-17	United States
ORF1ab_1383_R	ORF1ab	1383	SRR14396903	17615	A	G	0,999384	2021-03-17	United States
S_68_NA	S	68	SRR14396903	21764	A	-TACATG	0,998567	2021-03-17	United States
S_143_NA	S	143	SRR14396903	21990	T	-TTA	0,995687	2021-03-17	United States
S_501_Y	S	501	SRR14396903	23063	A	T	0,999639	2021-03-17	United States
S_570_D	S	570	SRR14396903	23271	C	A	1	2021-03-17	United States
S_614_G	S	614	SRR14396903	23403	A	G	1	2021-03-17	United States
S_647_S	S	647	SRR14396903	23501	G	T	1	2021-03-17	United States
S_681_H	S	681	SRR14396903	23604	C	A	1	2021-03-17	United States
S_716_I	S	716	SRR14396903	23709	C	T	1	2021-03-17	United States
S_982_A	S	982	SRR14396903	24506	T	G	0,999117	2021-03-17	United States
S_1118_H	S	1118	SRR14396903	24914	G	C	0,998565	2021-03-17	United States
ORF3a_15_F	ORF3a	15	SRR14396903	25437	G	T	0,999015	2021-03-17	United States
ORF3a_199_Y	ORF3a	199	SRR14396903	25987	G	T	1	2021-03-17	United States
M_89_S	M	89	SRR14396903	26787	G	A	1	2021-03-17	United States
ORF8_27_*	ORF8	27	SRR14396903	27972	C	T	1	2021-03-17	United States
ORF8_52_I	ORF8	52	SRR14396903	28048	G	T	1	2021-03-17	United States
ORF8_73_C	ORF8	73	SRR14396903	28111	A	G	0,998725	2021-03-17	United States
N_3_H	N	3	SRR14396903	28280	G	C	1	2021-03-17	United States
N_3_V	N	3	SRR14396903	28281	A	T	1	2021-03-17	United States
N_3_E	N	3	SRR14396903	28282	T	A	1	2021-03-17	United States
N_203_K	N	203	SRR14396903	28881	G	A	0,999566	2021-03-17	United States
N_204_R	N	204	SRR14396903	28883	G	C	0,998698	2021-03-17	United States
N_235_F	N	235	SRR14396903	28977	C	T	0,99869	2021-03-17	United States
N_398_V	N	398	SRR14396903	29466	C	T	1	2021-03-17	United States
ORF1ab_265_I	ORF1ab	265	SRR14396904	1059	C	T	0,998935	2021-03-21	United States
ORF1ab_2072_L	ORF1ab	2072	SRR14396904	6479	G	T	0,998936	2021-03-21	United States
ORF1ab_2144_NA	ORF1ab	2144	SRR14396904	6696	C	+T	0,0833872	2021-03-21	United States
ORF1ab_3158_T	ORF1ab	3158	SRR14396904	9738	G	C	0,999041	2021-03-21	United States
ORF1ab_314_L	ORF1ab	314	SRR14396904	14408	C	T	0,996485	2021-03-21	United States
ORF1ab_578_L	ORF1ab	578	SRR14396904	15199	G	T	0,998832	2021-03-21	United States
ORF1ab_833_NA	ORF1ab	833	SRR14396904	15965	G	+T	0,0549422	2021-03-21	United States
ORF1ab_976_L	ORF1ab	976	SRR14396904	16394	C	T	1	2021-03-21	United States
ORF1ab_1183_Y	ORF1ab	1183	SRR14396904	17014	G	T	0,999236	2021-03-21	United States
S_13_I	S	13	SRR14396904	21600	G	T	0,998477	2021-03-21	United States
S_152_C	S	152	SRR14396904	22018	G	T	0,999407	2021-03-21	United States
S_452_R	S	452	SRR14396904	22917	T	G	1	2021-03-21	United States
S_614_G	S	614	SRR14396904	23403	A	G	1	2021-03-21	United States
ORF3a_57_H	ORF3a	57	SRR14396904	25563	G	T	1	2021-03-21	United States
N_205_I	N	205	SRR14396904	28887	C	T	0,999485	2021-03-21	United States
ORF1ab_1001_I	ORF1ab	1001	SRR14396905	3267	C	T	1	2021-03-20	United States
ORF1ab_1708_D	ORF1ab	1708	SRR14396905	5388	C	A	1	2021-03-20	United States
ORF1ab_2230_T	ORF1ab	2230	SRR14396905	6954	T	C	1	2021-03-20	United States
ORF1ab_3674_NA	ORF1ab	3674	SRR14396905	11287	G	-TCTGGTTTT	0,996112	2021-03-20	United States
ORF1ab_4087_I	ORF1ab	4087	SRR14396905	12525	C	T	1	2021-03-20	United States
ORF1ab_218_L	ORF1ab	218	SRR14396905	14120	C	T	0,998593	2021-03-20	United States
ORF1ab_314_L	ORF1ab	314	SRR14396905	14408	C	T	1	2021-03-20	United States
ORF1ab_1693_I	ORF1ab	1693	SRR14396905	18546	G	T	1	2021-03-20	United States
ORF1ab_2634_T	ORF1ab	2634	SRR14396905	21368	T	C	0,997815	2021-03-20	United States
S_68_NA	S	68	SRR14396905	21764	A	-TACATG	0,999023	2021-03-20	United States
S_143_NA	S	143	SRR14396905	21990	T	-TTA	0,995155	2021-03-20	United States
S_501_Y	S	501	SRR14396905	23063	A	T	0,999468	2021-03-20	United States
S_570_D	S	570	SRR14396905	23271	C	A	0,999236	2021-03-20	United States
S_614_G	S	614	SRR14396905	23403	A	G	0,998511	2021-03-20	United States
S_681_H	S	681	SRR14396905	23604	C	A	1	2021-03-20	United States
S_716_I	S	716	SRR14396905	23709	C	T	0,998233	2021-03-20	United States
S_982_A	S	982	SRR14396905	24506	T	G	0,999528	2021-03-20	United States
S_1118_H	S	1118	SRR14396905	24914	G	C	1	2021-03-20	United States
ORF8_27_*	ORF8	27	SRR14396905	27972	C	T	1	2021-03-20	United States
ORF8_52_I	ORF8	52	SRR14396905	28048	G	T	1	2021-03-20	United States
ORF8_68_*	ORF8	68	SRR14396905	28095	A	T	1	2021-03-20	United States
ORF8_73_C	ORF8	73	SRR14396905	28111	A	G	0,999347	2021-03-20	United States
N_3_H	N	3	SRR14396905	28280	G	C	0,999224	2021-03-20	United States
N_3_V	N	3	SRR14396905	28281	A	T	1	2021-03-20	United States
N_3_E	N	3	SRR14396905	28282	T	A	0,998451	2021-03-20	United States
N_203_K	N	203	SRR14396905	28881	G	A	1	2021-03-20	United States
N_204_R	N	204	SRR14396905	28883	G	C	1	2021-03-20	United States
N_235_F	N	235	SRR14396905	28977	C	T	1	2021-03-20	United States
ORF1ab_265_I	ORF1ab	265	SRR14396906	1059	C	T	1	2021-03-21	United States
ORF1ab_1559_F	ORF1ab	1559	SRR14396906	4940	C	T	1	2021-03-21	United States
ORF1ab_1946_S	ORF1ab	1946	SRR14396906	6101	G	A	0,998239	2021-03-21	United States
ORF1ab_3201_P	ORF1ab	3201	SRR14396906	9867	T	C	1	2021-03-21	United States
ORF1ab_3674_NA	ORF1ab	3674	SRR14396906	11287	G	-TCTGGTTTT	0,997573	2021-03-21	United States
ORF1ab_314_L	ORF1ab	314	SRR14396906	14408	C	T	1	2021-03-21	United States
ORF1ab_1011_H	ORF1ab	1011	SRR14396906	16500	A	C	1	2021-03-21	United States
S_3_NA	S	3	SRR14396906	21569	G	+T	0,0644391	2021-03-21	United States
S_5_F	S	5	SRR14396906	21575	C	T	1	2021-03-21	United States
S_95_I	S	95	SRR14396906	21846	C	T	1	2021-03-21	United States
S_253_G	S	253	SRR14396906	22320	A	G	0,999708	2021-03-21	United States
S_477_N	S	477	SRR14396906	22992	G	A	1	2021-03-21	United States
S_614_G	S	614	SRR14396906	23403	A	G	1	2021-03-21	United States
S_957_R	S	957	SRR14396906	24432	A	G	0,999242	2021-03-21	United States
ORF3a_42_L	ORF3a	42	SRR14396906	25517	C	T	0,99803	2021-03-21	United States
ORF3a_57_H	ORF3a	57	SRR14396906	25563	G	T	1	2021-03-21	United States
ORF7a_116_F	ORF7a	116	SRR14396906	27739	C	T	0,999036	2021-03-21	United States
ORF8_11_I	ORF8	11	SRR14396906	27925	C	T	1	2021-03-21	United States
N_13_L	N	13	SRR14396906	28311	C	T	0,997647	2021-03-21	United States
N_202_R	N	202	SRR14396906	28879	T	G	1	2021-03-21	United States
ORF1ab_2123_V	ORF1ab	2123	SRR14396908	6633	C	T	1	2021-03-21	United States
ORF1ab_2144_NA	ORF1ab	2144	SRR14396908	6696	C	+T	0,0526316	2021-03-21	United States
ORF1ab_4087_I	ORF1ab	4087	SRR14396908	12525	C	T	1	2021-03-21	United States
ORF1ab_4390_L	ORF1ab	4390	SRR14396908	13433	A	T	1	2021-03-21	United States
ORF1ab_314_L	ORF1ab	314	SRR14396908	14408	C	T	1	2021-03-21	United States
S_614_G	S	614	SRR14396908	23403	A	G	1	2021-03-21	United States
S_661_K	S	661	SRR14396908	23543	G	A	0,0627063	2021-03-21	United States
S_732_A	S	732	SRR14396908	23756	A	G	1	2021-03-21	United States
S_1078_S	S	1078	SRR14396908	24794	G	T	1	2021-03-21	United States
ORF3a_174_V	ORF3a	174	SRR14396908	25913	G	T	0,999473	2021-03-21	United States
ORF3a_254_V	ORF3a	254	SRR14396908	26153	G	T	1	2021-03-21	United States
ORF3a_255_NA	ORF3a	255	SRR14396908	26157	T	-GTTA	0,982212	2021-03-21	United States
ORF8_120_NA	ORF8	120	SRR14396908	28253	C	-A	0,0754625	2021-03-21	United States
N_9_H	N	9	SRR14396908	28300	G	T	0,996764	2021-03-21	United States
N_203_K	N	203	SRR14396908	28881	G	A	1	2021-03-21	United States
N_204_R	N	204	SRR14396908	28883	G	C	1	2021-03-21	United States
N_234_I	N	234	SRR14396908	28975	G	T	1	2021-03-21	United States
ORF1ab_265_I	ORF1ab	265	SRR14396909	1059	C	T	0,99922	2021-03-20	United States
ORF1ab_2521_L	ORF1ab	2521	SRR14396909	7828	T	A	1	2021-03-20	United States
ORF1ab_3221_I	ORF1ab	3221	SRR14396909	9928	G	T	0,998454	2021-03-20	United States
ORF1ab_3352_F	ORF1ab	3352	SRR14396909	10319	C	T	1	2021-03-20	United States
ORF1ab_314_L	ORF1ab	314	SRR14396909	14408	C	T	1	2021-03-20	United States
ORF1ab_1653_D	ORF1ab	1653	SRR14396909	18424	A	G	0,998789	2021-03-20	United States
ORF1ab_2613_C	ORF1ab	2613	SRR14396909	21304	C	T	1	2021-03-20	United States
S_257_V	S	257	SRR14396909	22332	G	T	0,998965	2021-03-20	United States
S_614_G	S	614	SRR14396909	23403	A	G	1	2021-03-20	United States
ORF3a_15_F	ORF3a	15	SRR14396909	25437	G	T	1	2021-03-20	United States
ORF3a_57_H	ORF3a	57	SRR14396909	25563	G	T	0,999184	2021-03-20	United States
ORF3a_172_V	ORF3a	172	SRR14396909	25907	G	T	1	2021-03-20	United States
ORF3a_262_L	ORF3a	262	SRR14396909	26177	C	T	1	2021-03-20	United States
ORF8_24_L	ORF8	24	SRR14396909	27964	C	T	1	2021-03-20	United States
ORF8_120_NA	ORF8	120	SRR14396909	28253	C	-A	0,994071	2021-03-20	United States
N_67_S	N	67	SRR14396909	28472	C	T	0,998148	2021-03-20	United States
N_199_L	N	199	SRR14396909	28869	C	T	1	2021-03-20	United States
N_365_L	N	365	SRR14396909	29367	C	T	0,997413	2021-03-20	United States
N_377_Y	N	377	SRR14396909	29402	G	T	0,99896	2021-03-20	United States
ORF1ab_265_I	ORF1ab	265	SRR14396910	1059	C	T	1	2021-03-18	United States
ORF1ab_1810_S	ORF1ab	1810	SRR14396910	5693	C	T	0,998855	2021-03-18	United States
ORF1ab_3201_P	ORF1ab	3201	SRR14396910	9867	T	C	0,997835	2021-03-18	United States
ORF1ab_3674_NA	ORF1ab	3674	SRR14396910	11287	G	-TCTGGTTTT	0,995595	2021-03-18	United States
ORF1ab_314_L	ORF1ab	314	SRR14396910	14408	C	T	1	2021-03-18	United States
ORF1ab_709_N	ORF1ab	709	SRR14396910	15594	G	T	1	2021-03-18	United States
ORF1ab_1011_H	ORF1ab	1011	SRR14396910	16500	A	C	1	2021-03-18	United States
S_3_NA	S	3	SRR14396910	21569	G	+T	0,094529	2021-03-18	United States
S_5_F	S	5	SRR14396910	21575	C	T	0,997868	2021-03-18	United States
S_95_I	S	95	SRR14396910	21846	C	T	1	2021-03-18	United States
S_253_G	S	253	SRR14396910	22320	A	G	0,999743	2021-03-18	United States
S_484_K	S	484	SRR14396910	23012	G	A	0,999507	2021-03-18	United States
S_614_G	S	614	SRR14396910	23403	A	G	1	2021-03-18	United States
S_701_V	S	701	SRR14396910	23664	C	T	1	2021-03-18	United States
ORF3a_42_L	ORF3a	42	SRR14396910	25517	C	T	1	2021-03-18	United States
ORF3a_57_H	ORF3a	57	SRR14396910	25563	G	T	1	2021-03-18	United States
ORF8_11_I	ORF8	11	SRR14396910	27925	C	T	1	2021-03-18	United States
N_10_Q	N	10	SRR14396910	28302	G	A	1	2021-03-18	United States
N_199_L	N	199	SRR14396910	28869	C	T	0,998792	2021-03-18	United States
N_234_I	N	234	SRR14396910	28975	G	A	0,998766	2021-03-18	United States
ORF1ab_265_I	ORF1ab	265	SRR14396911	1059	C	T	0,998681	2021-03-21	United States
ORF1ab_2130_F	ORF1ab	2130	SRR14396911	6653	G	T	0,998567	2021-03-21	United States
ORF1ab_3352_F	ORF1ab	3352	SRR14396911	10319	C	T	1	2021-03-21	United States
ORF1ab_3729_R	ORF1ab	3729	SRR14396911	11451	A	G	1	2021-03-21	United States
ORF1ab_314_L	ORF1ab	314	SRR14396911	14408	C	T	1	2021-03-21	United States
ORF1ab_1653_D	ORF1ab	1653	SRR14396911	18424	A	G	1	2021-03-21	United States
ORF1ab_2577_I	ORF1ab	2577	SRR14396911	21196	C	A	1	2021-03-21	United States
ORF1ab_2613_C	ORF1ab	2613	SRR14396911	21304	C	T	1	2021-03-21	United States
S_614_G	S	614	SRR14396911	23403	A	G	1	2021-03-21	United States
S_677_P	S	677	SRR14396911	23592	A	C	1	2021-03-21	United States
ORF3a_57_H	ORF3a	57	SRR14396911	25563	G	T	0,9987	2021-03-21	United States
ORF3a_172_V	ORF3a	172	SRR14396911	25907	G	T	1	2021-03-21	United States
ORF8_24_L	ORF8	24	SRR14396911	27964	C	T	0,997487	2021-03-21	United States
N_67_S	N	67	SRR14396911	28472	C	T	1	2021-03-21	United States
N_199_L	N	199	SRR14396911	28869	C	T	0,99944	2021-03-21	United States
ORF1ab_265_I	ORF1ab	265	SRR14396912	1059	C	T	0,999336	2021-03-19	United States
ORF1ab_2521_L	ORF1ab	2521	SRR14396912	7828	T	A	1	2021-03-19	United States
ORF1ab_3221_I	ORF1ab	3221	SRR14396912	9928	G	T	0,998051	2021-03-19	United States
ORF1ab_3352_F	ORF1ab	3352	SRR14396912	10319	C	T	1	2021-03-19	United States
ORF1ab_314_L	ORF1ab	314	SRR14396912	14408	C	T	1	2021-03-19	United States
ORF1ab_1653_D	ORF1ab	1653	SRR14396912	18424	A	G	1	2021-03-19	United States
ORF1ab_2613_C	ORF1ab	2613	SRR14396912	21304	C	T	1	2021-03-19	United States
S_257_V	S	257	SRR14396912	22332	G	T	0,998755	2021-03-19	United States
S_614_G	S	614	SRR14396912	23403	A	G	0,999454	2021-03-19	United States
ORF3a_15_F	ORF3a	15	SRR14396912	25437	G	T	0,999407	2021-03-19	United States
ORF3a_57_H	ORF3a	57	SRR14396912	25563	G	T	1	2021-03-19	United States
ORF3a_172_V	ORF3a	172	SRR14396912	25907	G	T	0,999328	2021-03-19	United States
ORF3a_262_L	ORF3a	262	SRR14396912	26177	C	T	1	2021-03-19	United States
ORF7a_106_T	ORF7a	106	SRR14396912	27709	G	A	0,451613	2021-03-19	United States
ORF8_24_L	ORF8	24	SRR14396912	27964	C	T	1	2021-03-19	United States
ORF8_120_NA	ORF8	120	SRR14396912	28253	C	-A	0,996419	2021-03-19	United States
N_67_S	N	67	SRR14396912	28472	C	T	1	2021-03-19	United States
N_199_L	N	199	SRR14396912	28869	C	T	0,998362	2021-03-19	United States
N_365_L	N	365	SRR14396912	29367	C	T	0,998708	2021-03-19	United States
N_377_Y	N	377	SRR14396912	29402	G	T	0,998696	2021-03-19	United States
ORF1ab_265_I	ORF1ab	265	SRR14396913	1059	C	T	1	2021-03-17	United States
ORF1ab_2144_NA	ORF1ab	2144	SRR14396913	6696	C	+T	0,0558859	2021-03-17	United States
ORF1ab_3162_E	ORF1ab	3162	SRR14396913	9749	A	G	1	2021-03-17	United States
ORF1ab_3201_P	ORF1ab	3201	SRR14396913	9867	T	C	1	2021-03-17	United States
ORF1ab_3209_V	ORF1ab	3209	SRR14396913	9891	C	T	0,99859	2021-03-17	United States
ORF1ab_3674_NA	ORF1ab	3674	SRR14396913	11287	G	-TCTGGTTTT	0,997196	2021-03-17	United States
ORF1ab_3847_I	ORF1ab	3847	SRR14396913	11804	G	A	1	2021-03-17	United States
ORF1ab_3936_N	ORF1ab	3936	SRR14396913	12071	G	A	1	2021-03-17	United States
ORF1ab_314_L	ORF1ab	314	SRR14396913	14408	C	T	1	2021-03-17	United States
ORF1ab_1555_I	ORF1ab	1555	SRR14396913	18131	C	T	0,998428	2021-03-17	United States
S_80_G	S	80	SRR14396913	21801	A	G	0,998145	2021-03-17	United States
S_143_NA	S	143	SRR14396913	21990	T	-TTA	0,985481	2021-03-17	United States
S_157_S	S	157	SRR14396913	22032	T	C	0,999218	2021-03-17	United States
S_452_R	S	452	SRR14396913	22917	T	G	0,999422	2021-03-17	United States
S_614_G	S	614	SRR14396913	23403	A	G	0,999512	2021-03-17	United States
S_859_N	S	859	SRR14396913	24138	C	A	1	2021-03-17	United States
S_950_H	S	950	SRR14396913	24410	G	C	0,997701	2021-03-17	United States
ORF3a_42_L	ORF3a	42	SRR14396913	25517	C	T	0,998736	2021-03-17	United States
ORF3a_57_H	ORF3a	57	SRR14396913	25563	G	T	0,999365	2021-03-17	United States
ORF3a_104_L	ORF3a	104	SRR14396913	25703	C	T	0,995203	2021-03-17	United States
ORF8_11_I	ORF8	11	SRR14396913	27925	C	T	1	2021-03-17	United States
ORF8_51_S	ORF8	51	SRR14396913	28044	G	T	1	2021-03-17	United States
N_205_I	N	205	SRR14396913	28887	C	T	1	2021-03-17	United States
N_234_I	N	234	SRR14396913	28975	G	A	0,999123	2021-03-17	United States
N_402_Y	N	402	SRR14396913	29477	G	T	0,999429	2021-03-17	United States
ORF1ab_361_S	ORF1ab	361	SRR14396914	1346	C	T	1	2021-03-20	United States
ORF1ab_1001_I	ORF1ab	1001	SRR14396914	3267	C	T	1	2021-03-20	United States
ORF1ab_1708_D	ORF1ab	1708	SRR14396914	5388	C	A	1	2021-03-20	United States
ORF1ab_2016_I	ORF1ab	2016	SRR14396914	6312	C	T	0,998785	2021-03-20	United States
ORF1ab_2144_NA	ORF1ab	2144	SRR14396914	6696	C	+T	0,062069	2021-03-20	United States
ORF1ab_2230_T	ORF1ab	2230	SRR14396914	6954	T	C	1	2021-03-20	United States
ORF1ab_3674_NA	ORF1ab	3674	SRR14396914	11287	G	-TCTGGTTTT	0,999228	2021-03-20	United States
ORF1ab_4342_L	ORF1ab	4342	SRR14396914	13291	T	G	1	2021-03-20	United States
ORF1ab_314_L	ORF1ab	314	SRR14396914	14408	C	T	1	2021-03-20	United States
ORF1ab_1293_V	ORF1ab	1293	SRR14396914	17344	A	G	0,997125	2021-03-20	United States
S_68_NA	S	68	SRR14396914	21764	A	-TACATG	0,999098	2021-03-20	United States
S_98_F	S	98	SRR14396914	21855	C	T	1	2021-03-20	United States
S_143_NA	S	143	SRR14396914	21990	T	-TTA	0,989871	2021-03-20	United States
S_501_Y	S	501	SRR14396914	23063	A	T	1	2021-03-20	United States
S_570_D	S	570	SRR14396914	23271	C	A	1	2021-03-20	United States
S_614_G	S	614	SRR14396914	23403	A	G	1	2021-03-20	United States
S_681_H	S	681	SRR14396914	23604	C	A	1	2021-03-20	United States
S_716_I	S	716	SRR14396914	23709	C	T	1	2021-03-20	United States
S_982_A	S	982	SRR14396914	24506	T	G	1	2021-03-20	United States
S_1118_H	S	1118	SRR14396914	24914	G	C	1	2021-03-20	United States
ORF3a_131_C	ORF3a	131	SRR14396914	25785	G	T	0,998861	2021-03-20	United States
ORF8_27_*	ORF8	27	SRR14396914	27972	C	T	1	2021-03-20	United States
ORF8_52_I	ORF8	52	SRR14396914	28048	G	T	1	2021-03-20	United States
ORF8_68_*	ORF8	68	SRR14396914	28095	A	T	1	2021-03-20	United States
ORF8_73_C	ORF8	73	SRR14396914	28111	A	G	1	2021-03-20	United States
N_3_H	N	3	SRR14396914	28280	G	C	1	2021-03-20	United States
N_3_V	N	3	SRR14396914	28281	A	T	1	2021-03-20	United States
N_3_E	N	3	SRR14396914	28282	T	A	0,999219	2021-03-20	United States
N_203_K	N	203	SRR14396914	28881	G	A	0,999413	2021-03-20	United States
N_204_R	N	204	SRR14396914	28883	G	C	0,999414	2021-03-20	United States
N_235_F	N	235	SRR14396914	28977	C	T	0,998816	2021-03-20	United States
ORF1ab_265_I	ORF1ab	265	SRR14396915	1059	C	T	0,99918	2021-03-17	United States
ORF1ab_3162_E	ORF1ab	3162	SRR14396915	9749	A	G	0,998787	2021-03-17	United States
ORF1ab_3201_P	ORF1ab	3201	SRR14396915	9867	T	C	1	2021-03-17	United States
ORF1ab_3209_V	ORF1ab	3209	SRR14396915	9891	C	T	0,998839	2021-03-17	United States
ORF1ab_3674_NA	ORF1ab	3674	SRR14396915	11287	G	-TCTGGTTTT	0,998125	2021-03-17	United States
ORF1ab_3847_I	ORF1ab	3847	SRR14396915	11804	G	A	1	2021-03-17	United States
ORF1ab_3936_N	ORF1ab	3936	SRR14396915	12071	G	A	0,998761	2021-03-17	United States
ORF1ab_314_L	ORF1ab	314	SRR14396915	14408	C	T	1	2021-03-17	United States
ORF1ab_1257_V	ORF1ab	1257	SRR14396915	17236	A	G	0,27992	2021-03-17	United States
ORF1ab_1555_I	ORF1ab	1555	SRR14396915	18131	C	T	0,999201	2021-03-17	United States
S_5_F	S	5	SRR14396915	21575	C	T	0,222997	2021-03-17	United States
S_80_G	S	80	SRR14396915	21801	A	G	0,998291	2021-03-17	United States
S_143_NA	S	143	SRR14396915	21990	T	-TTA	0,991568	2021-03-17	United States
S_157_S	S	157	SRR14396915	22032	T	C	0,999371	2021-03-17	United States
S_452_R	S	452	SRR14396915	22917	T	G	0,999315	2021-03-17	United States
S_614_G	S	614	SRR14396915	23403	A	G	0,999095	2021-03-17	United States
S_859_N	S	859	SRR14396915	24138	C	A	0,999644	2021-03-17	United States
S_950_H	S	950	SRR14396915	24410	G	C	0,998728	2021-03-17	United States
ORF3a_42_L	ORF3a	42	SRR14396915	25517	C	T	0,998496	2021-03-17	United States
ORF3a_57_H	ORF3a	57	SRR14396915	25563	G	T	0,998493	2021-03-17	United States
ORF3a_104_L	ORF3a	104	SRR14396915	25703	C	T	0,995089	2021-03-17	United States
ORF8_11_I	ORF8	11	SRR14396915	27925	C	T	1	2021-03-17	United States
ORF8_51_S	ORF8	51	SRR14396915	28044	G	T	0,996435	2021-03-17	United States
N_205_I	N	205	SRR14396915	28887	C	T	0,999329	2021-03-17	United States
N_234_I	N	234	SRR14396915	28975	G	A	0,999326	2021-03-17	United States
N_402_Y	N	402	SRR14396915	29477	G	T	0,999681	2021-03-17	United States
ORF1ab_1001_I	ORF1ab	1001	SRR14396916	3267	C	T	1	2021-03-21	United States
ORF1ab_1708_D	ORF1ab	1708	SRR14396916	5388	C	A	0,996314	2021-03-21	United States
ORF1ab_2048_F	ORF1ab	2048	SRR14396916	6408	C	T	0,99968	2021-03-21	United States
ORF1ab_2144_NA	ORF1ab	2144	SRR14396916	6696	C	+T	0,0611303	2021-03-21	United States
ORF1ab_2230_T	ORF1ab	2230	SRR14396916	6954	T	C	0,998996	2021-03-21	United States
ORF1ab_3674_NA	ORF1ab	3674	SRR14396916	11287	G	-TCTGGTTTT	0,98767	2021-03-21	United States
ORF1ab_3966_R	ORF1ab	3966	SRR14396916	12162	A	G	0,9995	2021-03-21	United States
ORF1ab_4355_I	ORF1ab	4355	SRR14396916	13329	C	T	1	2021-03-21	United States
ORF1ab_1383_R	ORF1ab	1383	SRR14396916	17615	A	G	1	2021-03-21	United States
ORF1ab_2557_R	ORF1ab	2557	SRR14396916	21137	A	G	0,999476	2021-03-21	United States
S_68_NA	S	68	SRR14396916	21764	A	-TACATG	0,999137	2021-03-21	United States
S_143_NA	S	143	SRR14396916	21990	T	-TTA	0,988735	2021-03-21	United States
S_501_Y	S	501	SRR14396916	23063	A	T	1	2021-03-21	United States
S_570_D	S	570	SRR14396916	23271	C	A	1	2021-03-21	United States
S_614_G	S	614	SRR14396916	23403	A	G	1	2021-03-21	United States
S_681_H	S	681	SRR14396916	23604	C	A	1	2021-03-21	United States
S_716_I	S	716	SRR14396916	23709	C	T	1	2021-03-21	United States
S_982_A	S	982	SRR14396916	24506	T	G	0,998314	2021-03-21	United States
S_1118_H	S	1118	SRR14396916	24914	G	C	1	2021-03-21	United States
S_1191_N	S	1191	SRR14396916	25135	G	T	0,998861	2021-03-21	United States
ORF7a_80_I	ORF7a	80	SRR14396916	27632	G	T	0,998913	2021-03-21	United States
ORF8_27_*	ORF8	27	SRR14396916	27972	C	T	1	2021-03-21	United States
ORF8_52_I	ORF8	52	SRR14396916	28048	G	T	1	2021-03-21	United States
ORF8_73_C	ORF8	73	SRR14396916	28111	A	G	0,998238	2021-03-21	United States
N_3_H	N	3	SRR14396916	28280	G	C	0,9988	2021-03-21	United States
N_3_V	N	3	SRR14396916	28281	A	T	0,998199	2021-03-21	United States
N_3_E	N	3	SRR14396916	28282	T	A	0,9994	2021-03-21	United States
N_203_K	N	203	SRR14396916	28881	G	A	1	2021-03-21	United States
N_204_R	N	204	SRR14396916	28883	G	C	0,998778	2021-03-21	United States
N_235_F	N	235	SRR14396916	28977	C	T	1	2021-03-21	United States
ORF1ab_265_I	ORF1ab	265	SRR14396917	1059	C	T	1	2021-03-18	United States
ORF1ab_798_N	ORF1ab	798	SRR14396917	2659	G	T	0,998358	2021-03-18	United States
ORF1ab_1946_S	ORF1ab	1946	SRR14396917	6101	G	A	1	2021-03-18	United States
ORF1ab_3201_P	ORF1ab	3201	SRR14396917	9867	T	C	1	2021-03-18	United States
ORF1ab_3674_NA	ORF1ab	3674	SRR14396917	11287	G	-TCTGGTTTT	0,995316	2021-03-18	United States
ORF1ab_3796_NA	ORF1ab	3796	SRR14396917	11651	C	+T	0,0918164	2021-03-18	United States
ORF1ab_314_L	ORF1ab	314	SRR14396917	14408	C	T	1	2021-03-18	United States
ORF1ab_1011_H	ORF1ab	1011	SRR14396917	16500	A	C	1	2021-03-18	United States
S_3_NA	S	3	SRR14396917	21569	G	+T	0,0633737	2021-03-18	United States
S_5_F	S	5	SRR14396917	21575	C	T	1	2021-03-18	United States
S_95_I	S	95	SRR14396917	21846	C	T	0,998884	2021-03-18	United States
S_253_G	S	253	SRR14396917	22320	A	G	0,99803	2021-03-18	United States
S_477_N	S	477	SRR14396917	22992	G	A	1	2021-03-18	United States
S_614_G	S	614	SRR14396917	23403	A	G	1	2021-03-18	United States
S_845_S	S	845	SRR14396917	24095	G	T	0,997872	2021-03-18	United States
S_957_R	S	957	SRR14396917	24432	A	G	0,999415	2021-03-18	United States
S_1260_N	S	1260	SRR14396917	25340	G	A	1	2021-03-18	United States
ORF3a_42_L	ORF3a	42	SRR14396917	25517	C	T	0,999271	2021-03-18	United States
ORF3a_57_H	ORF3a	57	SRR14396917	25563	G	T	0,998537	2021-03-18	United States
ORF7a_116_F	ORF7a	116	SRR14396917	27739	C	T	1	2021-03-18	United States
ORF8_11_I	ORF8	11	SRR14396917	27925	C	T	1	2021-03-18	United States
N_13_L	N	13	SRR14396917	28311	C	T	0,999036	2021-03-18	United States
N_202_R	N	202	SRR14396917	28879	T	G	0,999169	2021-03-18	United States
ORF1ab_265_I	ORF1ab	265	SRR14396918	1059	C	T	1	2021-03-17	United States
ORF1ab_1576_Y	ORF1ab	1576	SRR14396918	4991	A	T	0,999149	2021-03-17	United States
ORF1ab_1679_S	ORF1ab	1679	SRR14396918	5300	G	T	1	2021-03-17	United States
ORF1ab_1921_S	ORF1ab	1921	SRR14396918	6026	C	T	1	2021-03-17	United States
ORF1ab_3162_E	ORF1ab	3162	SRR14396918	9749	A	G	0,996503	2021-03-17	United States
ORF1ab_3201_P	ORF1ab	3201	SRR14396918	9867	T	C	1	2021-03-17	United States
ORF1ab_3209_V	ORF1ab	3209	SRR14396918	9891	C	T	1	2021-03-17	United States
ORF1ab_3674_NA	ORF1ab	3674	SRR14396918	11287	G	-TCTGGTTTT	0,998622	2021-03-17	United States
ORF1ab_3847_I	ORF1ab	3847	SRR14396918	11804	G	A	1	2021-03-17	United States
ORF1ab_314_L	ORF1ab	314	SRR14396918	14408	C	T	0,999078	2021-03-17	United States
ORF1ab_2217_I	ORF1ab	2217	SRR14396918	20117	C	T	1	2021-03-17	United States
S_18_F	S	18	SRR14396918	21614	C	T	1	2021-03-17	United States
S_80_G	S	80	SRR14396918	21801	A	G	0,998077	2021-03-17	United States
S_143_NA	S	143	SRR14396918	21990	T	-TTA	0,988417	2021-03-17	United States
S_157_S	S	157	SRR14396918	22032	T	C	1	2021-03-17	United States
S_452_R	S	452	SRR14396918	22917	T	G	0,999422	2021-03-17	United States
S_614_G	S	614	SRR14396918	23403	A	G	0,99898	2021-03-17	United States
S_859_N	S	859	SRR14396918	24138	C	A	0,99875	2021-03-17	United States
S_950_H	S	950	SRR14396918	24410	G	C	1	2021-03-17	United States
ORF3a_42_L	ORF3a	42	SRR14396918	25517	C	T	0,999294	2021-03-17	United States
ORF3a_57_H	ORF3a	57	SRR14396918	25563	G	T	0,999288	2021-03-17	United States
ORF3a_104_L	ORF3a	104	SRR14396918	25703	C	T	0,993276	2021-03-17	United States
ORF8_11_I	ORF8	11	SRR14396918	27925	C	T	1	2021-03-17	United States
ORF8_51_S	ORF8	51	SRR14396918	28044	G	T	1	2021-03-17	United States
ORF8_115_P	ORF8	115	SRR14396918	28237	G	C	0,999353	2021-03-17	United States
N_205_I	N	205	SRR14396918	28887	C	T	0,999056	2021-03-17	United States
N_234_I	N	234	SRR14396918	28975	G	A	0,999681	2021-03-17	United States
ORF1ab_265_I	ORF1ab	265	SRR14396919	1059	C	T	1	2021-03-18	United States
ORF1ab_1921_S	ORF1ab	1921	SRR14396919	6026	C	T	1	2021-03-18	United States
ORF1ab_3201_P	ORF1ab	3201	SRR14396919	9867	T	C	1	2021-03-18	United States
ORF1ab_3313_F	ORF1ab	3313	SRR14396919	10202	C	T	1	2021-03-18	United States
ORF1ab_3504_S	ORF1ab	3504	SRR14396919	10775	C	T	0,998898	2021-03-18	United States
ORF1ab_3674_NA	ORF1ab	3674	SRR14396919	11287	G	-TCTGGTTTT	0,993098	2021-03-18	United States
ORF1ab_3712_V	ORF1ab	3712	SRR14396919	11399	A	G	1	2021-03-18	United States
ORF1ab_3956_V	ORF1ab	3956	SRR14396919	12132	C	T	1	2021-03-18	United States
ORF1ab_314_L	ORF1ab	314	SRR14396919	14408	C	T	1	2021-03-18	United States
ORF1ab_1011_H	ORF1ab	1011	SRR14396919	16500	A	C	0,998742	2021-03-18	United States
ORF1ab_2376_I	ORF1ab	2376	SRR14396919	20594	C	T	0,183234	2021-03-18	United States
S_3_NA	S	3	SRR14396919	21569	G	+T	0,0743688	2021-03-18	United States
S_5_F	S	5	SRR14396919	21575	C	T	1	2021-03-18	United States
S_95_I	S	95	SRR14396919	21846	C	T	1	2021-03-18	United States
S_253_G	S	253	SRR14396919	22320	A	G	1	2021-03-18	United States
S_477_N	S	477	SRR14396919	22992	G	A	1	2021-03-18	United States
S_614_G	S	614	SRR14396919	23403	A	G	0,999482	2021-03-18	United States
S_701_V	S	701	SRR14396919	23664	C	T	1	2021-03-18	United States
ORF3a_42_L	ORF3a	42	SRR14396919	25517	C	T	0,998125	2021-03-18	United States
ORF3a_57_H	ORF3a	57	SRR14396919	25563	G	T	0,998745	2021-03-18	United States
ORF8_11_I	ORF8	11	SRR14396919	27925	C	T	1	2021-03-18	United States
N_199_L	N	199	SRR14396919	28869	C	T	0,999406	2021-03-18	United States
N_234_I	N	234	SRR14396919	28975	G	A	0,999404	2021-03-18	United States
ORF1ab_1001_I	ORF1ab	1001	SRR14396920	3267	C	T	1	2021-03-17	United States
ORF1ab_1708_D	ORF1ab	1708	SRR14396920	5388	C	A	1	2021-03-17	United States
ORF1ab_2230_T	ORF1ab	2230	SRR14396920	6954	T	C	1	2021-03-17	United States
ORF1ab_2259_I	ORF1ab	2259	SRR14396920	7042	G	T	0,998267	2021-03-17	United States
ORF1ab_3674_NA	ORF1ab	3674	SRR14396920	11287	G	-TCTGGTTTT	0,99308	2021-03-17	United States
ORF1ab_218_L	ORF1ab	218	SRR14396920	14120	C	T	1	2021-03-17	United States
ORF1ab_314_L	ORF1ab	314	SRR14396920	14408	C	T	1	2021-03-17	United States
ORF1ab_1432_V	ORF1ab	1432	SRR14396920	17762	C	T	0,998282	2021-03-17	United States
S_68_NA	S	68	SRR14396920	21764	A	-TACATG	0,997942	2021-03-17	United States
S_143_NA	S	143	SRR14396920	21990	T	-TTA	1	2021-03-17	United States
S_501_Y	S	501	SRR14396920	23063	A	T	1	2021-03-17	United States
S_570_D	S	570	SRR14396920	23271	C	A	1	2021-03-17	United States
S_614_G	S	614	SRR14396920	23403	A	G	0,999117	2021-03-17	United States
S_681_H	S	681	SRR14396920	23604	C	A	1	2021-03-17	United States
S_716_I	S	716	SRR14396920	23709	C	T	1	2021-03-17	United States
S_982_A	S	982	SRR14396920	24506	T	G	1	2021-03-17	United States
S_1118_H	S	1118	SRR14396920	24914	G	C	1	2021-03-17	United States
ORF8_27_*	ORF8	27	SRR14396920	27972	C	T	1	2021-03-17	United States
ORF8_52_I	ORF8	52	SRR14396920	28048	G	T	0,995726	2021-03-17	United States
ORF8_68_*	ORF8	68	SRR14396920	28095	A	T	1	2021-03-17	United States
ORF8_73_C	ORF8	73	SRR14396920	28111	A	G	1	2021-03-17	United States
N_3_H	N	3	SRR14396920	28280	G	C	0,997543	2021-03-17	United States
N_3_V	N	3	SRR14396920	28281	A	T	0,99877	2021-03-17	United States
N_3_E	N	3	SRR14396920	28282	T	A	1	2021-03-17	United States
N_203_K	N	203	SRR14396920	28881	G	A	1	2021-03-17	United States
N_204_R	N	204	SRR14396920	28883	G	C	0,998655	2021-03-17	United States
N_235_F	N	235	SRR14396920	28977	C	T	1	2021-03-17	United States
ORF1ab_690_V	ORF1ab	690	SRR14396921	2334	C	T	1	2021-03-21	United States
ORF1ab_1001_I	ORF1ab	1001	SRR14396921	3267	C	T	0,999041	2021-03-21	United States
ORF1ab_1708_D	ORF1ab	1708	SRR14396921	5388	C	A	1	2021-03-21	United States
ORF1ab_2230_T	ORF1ab	2230	SRR14396921	6954	T	C	0,998853	2021-03-21	United States
ORF1ab_2780_L	ORF1ab	2780	SRR14396921	8603	T	C	0,99868	2021-03-21	United States
ORF1ab_3674_NA	ORF1ab	3674	SRR14396921	11287	G	-TCTGGTTTT	0,994437	2021-03-21	United States
ORF1ab_4175_I	ORF1ab	4175	SRR14396921	12789	C	T	0,998388	2021-03-21	United States
ORF1ab_314_L	ORF1ab	314	SRR14396921	14408	C	T	1	2021-03-21	United States
ORF1ab_1383_R	ORF1ab	1383	SRR14396921	17615	A	G	0,99854	2021-03-21	United States
S_68_NA	S	68	SRR14396921	21764	A	-TACATG	0,998827	2021-03-21	United States
S_143_NA	S	143	SRR14396921	21990	T	-TTA	0,989917	2021-03-21	United States
S_501_Y	S	501	SRR14396921	23063	A	T	0,999596	2021-03-21	United States
S_570_D	S	570	SRR14396921	23271	C	A	0,999471	2021-03-21	United States
S_614_G	S	614	SRR14396921	23403	A	G	0,999484	2021-03-21	United States
S_681_H	S	681	SRR14396921	23604	C	A	0,997585	2021-03-21	United States
S_716_I	S	716	SRR14396921	23709	C	T	0,998768	2021-03-21	United States
S_982_A	S	982	SRR14396921	24506	T	G	0,998902	2021-03-21	United States
S_1118_H	S	1118	SRR14396921	24914	G	C	1	2021-03-21	United States
ORF3a_15_F	ORF3a	15	SRR14396921	25437	G	T	1	2021-03-21	United States
ORF8_27_*	ORF8	27	SRR14396921	27972	C	T	0,998611	2021-03-21	United States
ORF8_52_I	ORF8	52	SRR14396921	28048	G	T	0,998594	2021-03-21	United States
ORF8_73_C	ORF8	73	SRR14396921	28111	A	G	0,999555	2021-03-21	United States
N_3_H	N	3	SRR14396921	28280	G	C	1	2021-03-21	United States
N_3_V	N	3	SRR14396921	28281	A	T	1	2021-03-21	United States
N_3_E	N	3	SRR14396921	28282	T	A	0,999468	2021-03-21	United States
N_203_K	N	203	SRR14396921	28881	G	A	0,999249	2021-03-21	United States
N_204_R	N	204	SRR14396921	28883	G	C	0,999626	2021-03-21	United States
N_235_F	N	235	SRR14396921	28977	C	T	0,998483	2021-03-21	United States
ORF1ab_730_F	ORF1ab	730	SRR14396922	2453	C	T	1	2021-03-19	United States
ORF1ab_1001_I	ORF1ab	1001	SRR14396922	3267	C	T	1	2021-03-19	United States
ORF1ab_1708_D	ORF1ab	1708	SRR14396922	5388	C	A	1	2021-03-19	United States
ORF1ab_2230_T	ORF1ab	2230	SRR14396922	6954	T	C	0,999739	2021-03-19	United States
ORF1ab_3116_F	ORF1ab	3116	SRR14396922	9611	C	T	0,99956	2021-03-19	United States
ORF1ab_3674_NA	ORF1ab	3674	SRR14396922	11287	G	-TCTGGTTTT	0,990543	2021-03-19	United States
ORF1ab_314_L	ORF1ab	314	SRR14396922	14408	C	T	0,99921	2021-03-19	United States
S_68_NA	S	68	SRR14396922	21764	A	-TACATG	0,996776	2021-03-19	United States
S_98_F	S	98	SRR14396922	21855	C	T	0,99946	2021-03-19	United States
S_138_H	S	138	SRR14396922	21974	G	C	0,998362	2021-03-19	United States
S_143_NA	S	143	SRR14396922	21990	T	-TTA	0,987581	2021-03-19	United States
S_501_Y	S	501	SRR14396922	23063	A	T	0,999701	2021-03-19	United States
S_570_D	S	570	SRR14396922	23271	C	A	0,999643	2021-03-19	United States
S_614_G	S	614	SRR14396922	23403	A	G	0,999311	2021-03-19	United States
S_681_H	S	681	SRR14396922	23604	C	A	1	2021-03-19	United States
S_716_I	S	716	SRR14396922	23709	C	T	0,998911	2021-03-19	United States
S_982_A	S	982	SRR14396922	24506	T	G	0,998926	2021-03-19	United States
S_1118_H	S	1118	SRR14396922	24914	G	C	0,999459	2021-03-19	United States
ORF3a_119_S	ORF3a	119	SRR14396922	25748	A	G	0,0779629	2021-03-19	United States
ORF8_27_*	ORF8	27	SRR14396922	27972	C	T	1	2021-03-19	United States
ORF8_52_I	ORF8	52	SRR14396922	28048	G	T	1	2021-03-19	United States
ORF8_73_C	ORF8	73	SRR14396922	28111	A	G	1	2021-03-19	United States
N_3_H	N	3	SRR14396922	28280	G	C	1	2021-03-19	United States
N_3_V	N	3	SRR14396922	28281	A	T	0,998358	2021-03-19	United States
N_3_E	N	3	SRR14396922	28282	T	A	0,99959	2021-03-19	United States
N_8_D	N	8	SRR14396922	28295	A	G	0,99918	2021-03-19	United States
N_203_K	N	203	SRR14396922	28881	G	A	1	2021-03-19	United States
N_204_R	N	204	SRR14396922	28883	G	C	1	2021-03-19	United States
N_235_F	N	235	SRR14396922	28977	C	T	0,999147	2021-03-19	United States
ORF1ab_539_A	ORF1ab	539	SRR14396923	1881	A	C	0,999233	2021-03-19	United States
ORF1ab_1001_I	ORF1ab	1001	SRR14396923	3267	C	T	1	2021-03-19	United States
ORF1ab_1708_D	ORF1ab	1708	SRR14396923	5388	C	A	0,998792	2021-03-19	United States
ORF1ab_2230_T	ORF1ab	2230	SRR14396923	6954	T	C	1	2021-03-19	United States
ORF1ab_3674_NA	ORF1ab	3674	SRR14396923	11287	G	-TCTGGTTTT	0,992519	2021-03-19	United States
ORF1ab_218_L	ORF1ab	218	SRR14396923	14120	C	T	0,998952	2021-03-19	United States
ORF1ab_314_L	ORF1ab	314	SRR14396923	14408	C	T	1	2021-03-19	United States
ORF1ab_1975_S	ORF1ab	1975	SRR14396923	19390	C	T	1	2021-03-19	United States
S_68_NA	S	68	SRR14396923	21764	A	-TACATG	0,999172	2021-03-19	United States
S_143_NA	S	143	SRR14396923	21990	T	-TTA	0,990764	2021-03-19	United States
S_501_Y	S	501	SRR14396923	23063	A	T	0,999046	2021-03-19	United States
S_570_D	S	570	SRR14396923	23271	C	A	1	2021-03-19	United States
S_614_G	S	614	SRR14396923	23403	A	G	0,999219	2021-03-19	United States
S_681_H	S	681	SRR14396923	23604	C	A	1	2021-03-19	United States
S_716_I	S	716	SRR14396923	23709	C	T	1	2021-03-19	United States
S_982_A	S	982	SRR14396923	24506	T	G	0,99831	2021-03-19	United States
S_1118_H	S	1118	SRR14396923	24914	G	C	1	2021-03-19	United States
ORF6_3_Y	ORF6	3	SRR14396923	27208	C	T	0,997498	2021-03-19	United States
ORF8_27_*	ORF8	27	SRR14396923	27972	C	T	1	2021-03-19	United States
ORF8_52_I	ORF8	52	SRR14396923	28048	G	T	1	2021-03-19	United States
ORF8_68_*	ORF8	68	SRR14396923	28095	A	T	1	2021-03-19	United States
ORF8_73_C	ORF8	73	SRR14396923	28111	A	G	0,999411	2021-03-19	United States
N_3_H	N	3	SRR14396923	28280	G	C	0,999324	2021-03-19	United States
N_3_V	N	3	SRR14396923	28281	A	T	0,999324	2021-03-19	United States
N_3_E	N	3	SRR14396923	28282	T	A	0,997972	2021-03-19	United States
N_203_K	N	203	SRR14396923	28881	G	A	1	2021-03-19	United States
N_204_R	N	204	SRR14396923	28883	G	C	1	2021-03-19	United States
N_235_F	N	235	SRR14396923	28977	C	T	0,999511	2021-03-19	United States
ORF1ab_265_I	ORF1ab	265	SRR14396924	1059	C	T	0,999258	2021-03-21	United States
ORF1ab_3255_I	ORF1ab	3255	SRR14396924	10029	C	T	1	2021-03-21	United States
ORF1ab_3750_I	ORF1ab	3750	SRR14396924	11514	C	T	1	2021-03-21	United States
ORF1ab_3853_V	ORF1ab	3853	SRR14396924	11822	A	G	1	2021-03-21	United States
ORF1ab_314_L	ORF1ab	314	SRR14396924	14408	C	T	1	2021-03-21	United States
ORF1ab_970_S	ORF1ab	970	SRR14396924	16375	C	T	1	2021-03-21	United States
ORF1ab_2429_G	ORF1ab	2429	SRR14396924	20753	A	G	1	2021-03-21	United States
S_27_S	S	27	SRR14396924	21641	G	T	1	2021-03-21	United States
S_494_P	S	494	SRR14396924	23042	T	C	0,999153	2021-03-21	United States
S_614_G	S	614	SRR14396924	23403	A	G	0,998783	2021-03-21	United States
S_681_H	S	681	SRR14396924	23604	C	A	1	2021-03-21	United States
S_716_I	S	716	SRR14396924	23709	C	T	1	2021-03-21	United States
ORF3a_57_H	ORF3a	57	SRR14396924	25563	G	T	0,998647	2021-03-21	United States
M_82_T	M	82	SRR14396924	26767	T	C	1	2021-03-21	United States
N_205_I	N	205	SRR14396924	28887	C	T	0,999345	2021-03-21	United States
ORF1ab_1001_I	ORF1ab	1001	SRR14396925	3267	C	T	0,99819	2021-03-19	United States
ORF1ab_1708_D	ORF1ab	1708	SRR14396925	5388	C	A	1	2021-03-19	United States
ORF1ab_2144_NA	ORF1ab	2144	SRR14396925	6696	C	+T	0,0625	2021-03-19	United States
ORF1ab_2230_T	ORF1ab	2230	SRR14396925	6954	T	C	0,998957	2021-03-19	United States
ORF1ab_2259_I	ORF1ab	2259	SRR14396925	7042	G	T	1	2021-03-19	United States
ORF1ab_3674_NA	ORF1ab	3674	SRR14396925	11287	G	-TCTGGTTTT	0,995207	2021-03-19	United States
ORF1ab_218_L	ORF1ab	218	SRR14396925	14120	C	T	1	2021-03-19	United States
ORF1ab_314_L	ORF1ab	314	SRR14396925	14408	C	T	1	2021-03-19	United States
ORF1ab_1432_V	ORF1ab	1432	SRR14396925	17762	C	T	1	2021-03-19	United States
ORF1ab_2545_NA	ORF1ab	2545	SRR14396925	21101	G	+T	0,0518617	2021-03-19	United States
S_68_NA	S	68	SRR14396925	21764	A	-TACATG	0,998022	2021-03-19	United States
S_143_NA	S	143	SRR14396925	21990	T	-TTA	0,992681	2021-03-19	United States
S_501_Y	S	501	SRR14396925	23063	A	T	0,999532	2021-03-19	United States
S_570_D	S	570	SRR14396925	23271	C	A	0,999397	2021-03-19	United States
S_614_G	S	614	SRR14396925	23403	A	G	1	2021-03-19	United States
S_681_H	S	681	SRR14396925	23604	C	A	1	2021-03-19	United States
S_716_I	S	716	SRR14396925	23709	C	T	1	2021-03-19	United States
S_982_A	S	982	SRR14396925	24506	T	G	1	2021-03-19	United States
S_1118_H	S	1118	SRR14396925	24914	G	C	0,998899	2021-03-19	United States
ORF8_27_*	ORF8	27	SRR14396925	27972	C	T	1	2021-03-19	United States
ORF8_52_I	ORF8	52	SRR14396925	28048	G	T	1	2021-03-19	United States
ORF8_68_*	ORF8	68	SRR14396925	28095	A	T	0,997509	2021-03-19	United States
ORF8_73_C	ORF8	73	SRR14396925	28111	A	G	0,999548	2021-03-19	United States
N_3_H	N	3	SRR14396925	28280	G	C	1	2021-03-19	United States
N_3_V	N	3	SRR14396925	28281	A	T	0,999419	2021-03-19	United States
N_3_E	N	3	SRR14396925	28282	T	A	0,99942	2021-03-19	United States
N_203_K	N	203	SRR14396925	28881	G	A	0,999606	2021-03-19	United States
N_204_R	N	204	SRR14396925	28883	G	C	0,999213	2021-03-19	United States
N_235_F	N	235	SRR14396925	28977	C	T	0,999604	2021-03-19	United States
ORF1ab_1567_I	ORF1ab	1567	SRR14396926	4965	C	T	1	2021-03-19	United States
ORF1ab_3646_A	ORF1ab	3646	SRR14396926	11201	A	G	0,998498	2021-03-19	United States
ORF1ab_314_L	ORF1ab	314	SRR14396926	14408	C	T	1	2021-03-19	United States
ORF1ab_1129_C	ORF1ab	1129	SRR14396926	16852	G	T	0,999262	2021-03-19	United States
ORF1ab_1352_I	ORF1ab	1352	SRR14396926	17523	G	T	0,99909	2021-03-19	United States
ORF1ab_2310_R	ORF1ab	2310	SRR14396926	20396	A	G	1	2021-03-19	United States
ORF1ab_2312_A	ORF1ab	2312	SRR14396926	20401	T	G	1	2021-03-19	United States
S_154_K	S	154	SRR14396926	22022	G	A	1	2021-03-19	United States
S_452_R	S	452	SRR14396926	22917	T	G	0,999418	2021-03-19	United States
S_484_Q	S	484	SRR14396926	23012	G	C	0,999416	2021-03-19	United States
S_614_G	S	614	SRR14396926	23403	A	G	0,999326	2021-03-19	United States
S_681_R	S	681	SRR14396926	23604	C	G	1	2021-03-19	United States
S_1071_H	S	1071	SRR14396926	24775	A	T	0,994531	2021-03-19	United States
ORF3a_26_L	ORF3a	26	SRR14396926	25469	C	T	1	2021-03-19	United States
M_82_S	M	82	SRR14396926	26767	T	G	1	2021-03-19	United States
ORF7a_82_A	ORF7a	82	SRR14396926	27638	T	C	1	2021-03-19	United States
N_203_M	N	203	SRR14396926	28881	G	T	0,997687	2021-03-19	United States
N_377_Y	N	377	SRR14396926	29402	G	T	0,998971	2021-03-19	United States
ORF1ab_265_I	ORF1ab	265	SRR14396927	1059	C	T	1	2021-03-18	United States
ORF1ab_989_V	ORF1ab	989	SRR14396927	3231	G	T	1	2021-03-18	United States
ORF1ab_1803_L	ORF1ab	1803	SRR14396927	5673	C	T	0,998577	2021-03-18	United States
ORF1ab_1957_I	ORF1ab	1957	SRR14396927	6134	G	A	0,998328	2021-03-18	United States
ORF1ab_2144_NA	ORF1ab	2144	SRR14396927	6696	C	+T	0,10737	2021-03-18	United States
ORF1ab_314_L	ORF1ab	314	SRR14396927	14408	C	T	1	2021-03-18	United States
ORF1ab_833_NA	ORF1ab	833	SRR14396927	15965	G	+T	0,0809896	2021-03-18	United States
ORF1ab_2633_S	ORF1ab	2633	SRR14396927	21364	C	T	0,999529	2021-03-18	United States
S_501_T	S	501	SRR14396927	23064	A	C	0,999464	2021-03-18	United States
S_614_G	S	614	SRR14396927	23403	A	G	1	2021-03-18	United States
S_1026_S	S	1026	SRR14396927	24638	G	T	1	2021-03-18	United States
ORF3a_57_H	ORF3a	57	SRR14396927	25563	G	T	1	2021-03-18	United States
ORF3a_85_F	ORF3a	85	SRR14396927	25647	G	T	0,999018	2021-03-18	United States
M_44_S	M	44	SRR14396927	26654	G	T	1	2021-03-18	United States
ORF7b_21_G	ORF7b	21	SRR14396927	27817	T	G	1	2021-03-18	United States
N_206_F	N	206	SRR14396927	28890	C	T	0,998054	2021-03-18	United States
ORF1ab_265_I	ORF1ab	265	SRR14396928	1059	C	T	1	2021-03-19	United States
ORF1ab_2144_NA	ORF1ab	2144	SRR14396928	6696	C	+T	0,0629921	2021-03-19	United States
ORF1ab_3201_P	ORF1ab	3201	SRR14396928	9867	T	C	1	2021-03-19	United States
ORF1ab_3674_NA	ORF1ab	3674	SRR14396928	11287	G	-TCTGGTTTT	0,989097	2021-03-19	United States
ORF1ab_314_L	ORF1ab	314	SRR14396928	14408	C	T	1	2021-03-19	United States
ORF1ab_1011_H	ORF1ab	1011	SRR14396928	16500	A	C	0,996473	2021-03-19	United States
ORF1ab_1404_M	ORF1ab	1404	SRR14396928	17678	C	T	0,0724638	2021-03-19	United States
S_3_NA	S	3	SRR14396928	21569	G	+T	0,0591006	2021-03-19	United States
S_5_F	S	5	SRR14396928	21575	C	T	1	2021-03-19	United States
S_95_I	S	95	SRR14396928	21846	C	T	1	2021-03-19	United States
S_253_G	S	253	SRR14396928	22320	A	G	0,999696	2021-03-19	United States
S_484_K	S	484	SRR14396928	23012	G	A	0,99893	2021-03-19	United States
S_614_G	S	614	SRR14396928	23403	A	G	0,998813	2021-03-19	United States
S_701_V	S	701	SRR14396928	23664	C	T	1	2021-03-19	United States
ORF3a_42_L	ORF3a	42	SRR14396928	25517	C	T	0,997354	2021-03-19	United States
ORF3a_57_H	ORF3a	57	SRR14396928	25563	G	T	0,998675	2021-03-19	United States
ORF8_11_I	ORF8	11	SRR14396928	27925	C	T	1	2021-03-19	United States
N_8_K	N	8	SRR14396928	28297	T	A	1	2021-03-19	United States
N_199_L	N	199	SRR14396928	28869	C	T	0,999439	2021-03-19	United States
N_234_I	N	234	SRR14396928	28975	G	A	0,999431	2021-03-19	United States
ORF1ab_265_I	ORF1ab	265	SRR14396929	1059	C	T	0,998224	2021-03-18	United States
ORF1ab_2144_NA	ORF1ab	2144	SRR14396929	6696	C	+T	0,0817091	2021-03-18	United States
ORF1ab_3201_P	ORF1ab	3201	SRR14396929	9867	T	C	1	2021-03-18	United States
ORF1ab_3674_NA	ORF1ab	3674	SRR14396929	11287	G	-TCTGGTTTT	0,993646	2021-03-18	United States
ORF1ab_314_L	ORF1ab	314	SRR14396929	14408	C	T	1	2021-03-18	United States
ORF1ab_833_NA	ORF1ab	833	SRR14396929	15965	G	+T	0,0658831	2021-03-18	United States
ORF1ab_1011_H	ORF1ab	1011	SRR14396929	16500	A	C	0,998363	2021-03-18	United States
S_3_NA	S	3	SRR14396929	21569	G	+T	0,067053	2021-03-18	United States
S_5_F	S	5	SRR14396929	21575	C	T	0,999142	2021-03-18	United States
S_95_I	S	95	SRR14396929	21846	C	T	0,998516	2021-03-18	United States
S_253_G	S	253	SRR14396929	22320	A	G	0,999365	2021-03-18	United States
S_484_K	S	484	SRR14396929	23012	G	A	1	2021-03-18	United States
S_614_G	S	614	SRR14396929	23403	A	G	0,999221	2021-03-18	United States
S_701_V	S	701	SRR14396929	23664	C	T	1	2021-03-18	United States
ORF3a_42_L	ORF3a	42	SRR14396929	25517	C	T	1	2021-03-18	United States
ORF3a_57_H	ORF3a	57	SRR14396929	25563	G	T	0,998168	2021-03-18	United States
ORF8_11_I	ORF8	11	SRR14396929	27925	C	T	0,996764	2021-03-18	United States
N_199_L	N	199	SRR14396929	28869	C	T	0,999301	2021-03-18	United States
N_234_I	N	234	SRR14396929	28975	G	A	0,998586	2021-03-18	United States
ORF1ab_265_I	ORF1ab	265	SRR14396930	1059	C	T	1	2021-03-17	United States
ORF1ab_2606_I	ORF1ab	2606	SRR14396930	8083	G	A	0,998437	2021-03-17	United States
ORF1ab_3352_F	ORF1ab	3352	SRR14396930	10319	C	T	0,998141	2021-03-17	United States
ORF1ab_314_L	ORF1ab	314	SRR14396930	14408	C	T	1	2021-03-17	United States
ORF1ab_1653_D	ORF1ab	1653	SRR14396930	18424	A	G	0,998288	2021-03-17	United States
ORF1ab_2222_V	ORF1ab	2222	SRR14396930	20132	C	T	0,987152	2021-03-17	United States
ORF1ab_2613_C	ORF1ab	2613	SRR14396930	21304	C	T	1	2021-03-17	United States
S_614_G	S	614	SRR14396930	23403	A	G	1	2021-03-17	United States
S_677_H	S	677	SRR14396930	23593	G	T	1	2021-03-17	United States
ORF3a_57_H	ORF3a	57	SRR14396930	25563	G	T	0,995927	2021-03-17	United States
ORF3a_172_V	ORF3a	172	SRR14396930	25907	G	T	0,99921	2021-03-17	United States
ORF8_24_L	ORF8	24	SRR14396930	27964	C	T	1	2021-03-17	United States
ORF8_67_F	ORF8	67	SRR14396930	28093	C	T	0,991561	2021-03-17	United States
N_67_S	N	67	SRR14396930	28472	C	T	1	2021-03-17	United States
N_199_L	N	199	SRR14396930	28869	C	T	1	2021-03-17	United States
N_377_Y	N	377	SRR14396930	29402	G	T	0,999174	2021-03-17	United States
ORF1ab_665_I	ORF1ab	665	SRR14396931	2258	G	A	0,99827	2021-03-19	United States
ORF1ab_1001_I	ORF1ab	1001	SRR14396931	3267	C	T	0,998106	2021-03-19	United States
ORF1ab_2059_R	ORF1ab	2059	SRR14396931	6441	A	G	0,999529	2021-03-19	United States
ORF1ab_2144_NA	ORF1ab	2144	SRR14396931	6696	C	+T	0,0889383	2021-03-19	United States
ORF1ab_2980_G	ORF1ab	2980	SRR14396931	9204	A	G	1	2021-03-19	United States
ORF1ab_3353_R	ORF1ab	3353	SRR14396931	10323	A	G	1	2021-03-19	United States
ORF1ab_4019_D	ORF1ab	4019	SRR14396931	12322	G	T	0,998755	2021-03-19	United States
ORF1ab_314_L	ORF1ab	314	SRR14396931	14408	C	T	1	2021-03-19	United States
ORF1ab_727_N	ORF1ab	727	SRR14396931	15646	G	A	0,998575	2021-03-19	United States
ORF1ab_833_NA	ORF1ab	833	SRR14396931	15965	G	+T	0,0836783	2021-03-19	United States
S_614_G	S	614	SRR14396931	23403	A	G	0,999287	2021-03-19	United States
ORF8_120_NA	ORF8	120	SRR14396931	28253	C	-A	0,0649023	2021-03-19	United States
N_194_L	N	194	SRR14396931	28854	C	T	0,998693	2021-03-19	United States
N_260_NA	N	260	SRR14396931	29051	C	+A	0,0504202	2021-03-19	United States
N_371_Y	N	371	SRR14396931	29384	G	T	1	2021-03-19	United States
N_373_N	N	373	SRR14396931	29392	G	T	1	2021-03-19	United States
N_391_I	N	391	SRR14396931	29445	C	T	0,999234	2021-03-19	United States
ORF1ab_265_I	ORF1ab	265	SRR14396932	1059	C	T	1	2021-03-18	United States
ORF1ab_999_I	ORF1ab	999	SRR14396932	3261	C	T	1	2021-03-18	United States
ORF1ab_1074_V	ORF1ab	1074	SRR14396932	3486	C	T	0,999713	2021-03-18	United States
ORF1ab_3201_F	ORF1ab	3201	SRR14396932	9866	C	T	1	2021-03-18	United States
ORF1ab_3352_F	ORF1ab	3352	SRR14396932	10319	C	T	0,999027	2021-03-18	United States
ORF1ab_314_L	ORF1ab	314	SRR14396932	14408	C	T	1	2021-03-18	United States
ORF1ab_1653_D	ORF1ab	1653	SRR14396932	18424	A	G	0,997232	2021-03-18	United States
ORF1ab_2613_C	ORF1ab	2613	SRR14396932	21304	C	T	0,998334	2021-03-18	United States
S_501_Y	S	501	SRR14396932	23063	A	T	0,999016	2021-03-18	United States
S_614_G	S	614	SRR14396932	23403	A	G	1	2021-03-18	United States
ORF3a_57_H	ORF3a	57	SRR14396932	25563	G	T	0,998979	2021-03-18	United States
ORF3a_172_V	ORF3a	172	SRR14396932	25907	G	T	0,998991	2021-03-18	United States
ORF7a_120_I	ORF7a	120	SRR14396932	27752	C	T	1	2021-03-18	United States
ORF8_24_L	ORF8	24	SRR14396932	27964	C	T	1	2021-03-18	United States
N_67_S	N	67	SRR14396932	28472	C	T	1	2021-03-18	United States
N_199_L	N	199	SRR14396932	28869	C	T	0,998381	2021-03-18	United States
ORF1ab_265_I	ORF1ab	265	SRR14396933	1059	C	T	0,949153	2021-03-19	United States
ORF1ab_2119_F	ORF1ab	2119	SRR14396933	6622	G	C	0,946512	2021-03-19	United States
ORF1ab_2144_NA	ORF1ab	2144	SRR14396933	6696	C	+T	0,0920897	2021-03-19	United States
ORF1ab_2606_I	ORF1ab	2606	SRR14396933	8083	G	A	0,953402	2021-03-19	United States
ORF1ab_3352_F	ORF1ab	3352	SRR14396933	10319	C	T	0,949924	2021-03-19	United States
ORF1ab_3359_L	ORF1ab	3359	SRR14396933	10341	C	T	0,0510836	2021-03-19	United States
ORF1ab_3729_K	ORF1ab	3729	SRR14396933	11450	C	A	0,0523451	2021-03-19	United States
ORF1ab_314_L	ORF1ab	314	SRR14396933	14408	C	T	1	2021-03-19	United States
ORF1ab_833_NA	ORF1ab	833	SRR14396933	15965	G	+T	0,0762463	2021-03-19	United States
ORF1ab_1568_S	ORF1ab	1568	SRR14396933	18169	G	A	0,934003	2021-03-19	United States
ORF1ab_1653_D	ORF1ab	1653	SRR14396933	18424	A	G	0,962667	2021-03-19	United States
ORF1ab_2613_C	ORF1ab	2613	SRR14396933	21304	C	T	0,945455	2021-03-19	United States
S_157_S	S	157	SRR14396933	22032	T	C	0,0529675	2021-03-19	United States
S_494_P	S	494	SRR14396933	23042	T	C	0,93637	2021-03-19	United States
S_501_T	S	501	SRR14396933	23064	A	C	0,0628378	2021-03-19	United States
S_614_G	S	614	SRR14396933	23403	A	G	0,999122	2021-03-19	United States
ORF3a_57_H	ORF3a	57	SRR14396933	25563	G	T	0,932039	2021-03-19	United States
ORF3a_172_V	ORF3a	172	SRR14396933	25907	G	T	0,953381	2021-03-19	United States
ORF8_24_L	ORF8	24	SRR14396933	27964	C	T	0,942308	2021-03-19	United States
ORF8_35_Y	ORF8	35	SRR14396933	27996	G	T	0,0606061	2021-03-19	United States
N_67_S	N	67	SRR14396933	28472	C	T	0,934272	2021-03-19	United States
N_84_V	N	84	SRR14396933	28523	A	G	0,0675676	2021-03-19	United States
N_199_L	N	199	SRR14396933	28869	C	T	0,957307	2021-03-19	United States
N_377_Y	N	377	SRR14396933	29402	G	T	0,959477	2021-03-19	United States
ORF1ab_940_D	ORF1ab	940	SRR14396934	3085	G	T	1	2021-03-19	United States
ORF1ab_959_S	ORF1ab	959	SRR14396934	3140	C	T	1	2021-03-19	United States
ORF1ab_1001_I	ORF1ab	1001	SRR14396934	3267	C	T	1	2021-03-19	United States
ORF1ab_3255_I	ORF1ab	3255	SRR14396934	10029	C	T	1	2021-03-19	United States
ORF1ab_3618_V	ORF1ab	3618	SRR14396934	11117	A	G	0,999317	2021-03-19	United States
ORF1ab_4175_I	ORF1ab	4175	SRR14396934	12789	C	T	1	2021-03-19	United States
ORF1ab_314_L	ORF1ab	314	SRR14396934	14408	C	T	1	2021-03-19	United States
S_3_NA	S	3	SRR14396934	21569	G	+T	0,0678037	2021-03-19	United States
S_5_F	S	5	SRR14396934	21575	C	T	1	2021-03-19	United States
S_478_K	S	478	SRR14396934	22995	C	A	1	2021-03-19	United States
S_614_G	S	614	SRR14396934	23403	A	G	0,997843	2021-03-19	United States
S_681_H	S	681	SRR14396934	23604	C	A	1	2021-03-19	United States
S_732_A	S	732	SRR14396934	23756	A	G	0,998102	2021-03-19	United States
N_203_K	N	203	SRR14396934	28881	G	A	0,999013	2021-03-19	United States
N_204_R	N	204	SRR14396934	28883	G	C	1	2021-03-19	United States
ORF1ab_265_I	ORF1ab	265	SRR14396935	1059	C	T	1	2021-03-18	United States
ORF1ab_540_V	ORF1ab	540	SRR14396935	1884	C	T	0,999454	2021-03-18	United States
ORF1ab_1429_I	ORF1ab	1429	SRR14396935	4551	C	T	0,998947	2021-03-18	United States
ORF1ab_2606_I	ORF1ab	2606	SRR14396935	8083	G	A	0,998401	2021-03-18	United States
ORF1ab_3352_F	ORF1ab	3352	SRR14396935	10319	C	T	0,998861	2021-03-18	United States
ORF1ab_3718_F	ORF1ab	3718	SRR14396935	11417	G	T	0,999334	2021-03-18	United States
ORF1ab_100_G	ORF1ab	100	SRR14396935	13766	A	G	0,998851	2021-03-18	United States
ORF1ab_314_L	ORF1ab	314	SRR14396935	14408	C	T	1	2021-03-18	United States
ORF1ab_1452_L	ORF1ab	1452	SRR14396935	17822	C	T	1	2021-03-18	United States
ORF1ab_1653_D	ORF1ab	1653	SRR14396935	18424	A	G	1	2021-03-18	United States
ORF1ab_2613_C	ORF1ab	2613	SRR14396935	21304	C	T	0,99894	2021-03-18	United States
S_222_V	S	222	SRR14396935	22227	C	T	1	2021-03-18	United States
S_614_G	S	614	SRR14396935	23403	A	G	0,998269	2021-03-18	United States
S_679_K	S	679	SRR14396935	23599	T	G	1	2021-03-18	United States
S_688_V	S	688	SRR14396935	23625	C	T	1	2021-03-18	United States
ORF3a_57_H	ORF3a	57	SRR14396935	25563	G	T	0,998873	2021-03-18	United States
ORF3a_73_I	ORF3a	73	SRR14396935	25609	C	A	0,997792	2021-03-18	United States
ORF3a_172_V	ORF3a	172	SRR14396935	25907	G	T	0,998452	2021-03-18	United States
ORF8_24_L	ORF8	24	SRR14396935	27964	C	T	1	2021-03-18	United States
ORF8_45_L	ORF8	45	SRR14396935	28027	G	T	1	2021-03-18	United States
N_67_S	N	67	SRR14396935	28472	C	T	1	2021-03-18	United States
N_199_L	N	199	SRR14396935	28869	C	T	0,999118	2021-03-18	United States
ORF1ab_2474_A	ORF1ab	2474	SRR14396936	7685	T	G	1	2021-03-19	United States
ORF1ab_314_L	ORF1ab	314	SRR14396936	14408	C	T	1	2021-03-19	United States
ORF1ab_1362_R	ORF1ab	1362	SRR14396936	17551	G	A	0,999316	2021-03-19	United States
ORF1ab_1936_H	ORF1ab	1936	SRR14396936	19274	C	A	0,999336	2021-03-19	United States
S_152_L	S	152	SRR14396936	22017	G	T	1	2021-03-19	United States
S_255_F	S	255	SRR14396936	22326	C	T	1	2021-03-19	United States
S_484_K	S	484	SRR14396936	23012	G	A	0,998248	2021-03-19	United States
S_614_G	S	614	SRR14396936	23403	A	G	0,998895	2021-03-19	United States
S_769_V	S	769	SRR14396936	23868	G	T	0,999521	2021-03-19	United States
M_28_L	M	28	SRR14396936	26604	T	C	1	2021-03-19	United States
N_187_L	N	187	SRR14396936	28833	C	T	0,998541	2021-03-19	United States
N_203_K	N	203	SRR14396936	28881	G	A	0,999265	2021-03-19	United States
N_204_R	N	204	SRR14396936	28883	G	C	0,998528	2021-03-19	United States
N_418_H	N	418	SRR14396936	29527	G	T	1	2021-03-19	United States
ORF1ab_224_I	ORF1ab	224	SRR14396937	936	C	T	0,998673	2021-03-19	United States
ORF1ab_265_I	ORF1ab	265	SRR14396937	1059	C	T	1	2021-03-19	United States
ORF1ab_2144_NA	ORF1ab	2144	SRR14396937	6696	C	+T	0,0658791	2021-03-19	United States
ORF1ab_2978_I	ORF1ab	2978	SRR14396937	9198	C	T	1	2021-03-19	United States
ORF1ab_4205_V	ORF1ab	4205	SRR14396937	12878	A	G	0,998989	2021-03-19	United States
ORF1ab_314_L	ORF1ab	314	SRR14396937	14408	C	T	1	2021-03-19	United States
ORF1ab_1183_Y	ORF1ab	1183	SRR14396937	17014	G	T	0,999174	2021-03-19	United States
ORF1ab_1219_S	ORF1ab	1219	SRR14396937	17122	G	T	0,998962	2021-03-19	United States
S_13_I	S	13	SRR14396937	21600	G	T	1	2021-03-19	United States
S_152_C	S	152	SRR14396937	22018	G	T	0,998796	2021-03-19	United States
S_262_S	S	262	SRR14396937	22346	G	T	0,998649	2021-03-19	United States
S_452_R	S	452	SRR14396937	22917	T	G	0,998589	2021-03-19	United States
S_614_G	S	614	SRR14396937	23403	A	G	1	2021-03-19	United States
ORF3a_57_H	ORF3a	57	SRR14396937	25563	G	T	1	2021-03-19	United States
N_205_I	N	205	SRR14396937	28887	C	T	0,999594	2021-03-19	United States
ORF1ab_895_V	ORF1ab	895	SRR14396938	2948	A	G	1	2021-03-19	United States
ORF1ab_1001_I	ORF1ab	1001	SRR14396938	3267	C	T	1	2021-03-19	United States
ORF1ab_1066_R	ORF1ab	1066	SRR14396938	3462	A	G	1	2021-03-19	United States
ORF1ab_1542_I	ORF1ab	1542	SRR14396938	4890	C	T	0,999065	2021-03-19	United States
ORF1ab_1708_D	ORF1ab	1708	SRR14396938	5388	C	A	0,997917	2021-03-19	United States
ORF1ab_2144_NA	ORF1ab	2144	SRR14396938	6696	C	+T	0,0523504	2021-03-19	United States
ORF1ab_2230_T	ORF1ab	2230	SRR14396938	6954	T	C	0,999256	2021-03-19	United States
ORF1ab_3674_NA	ORF1ab	3674	SRR14396938	11287	G	-TCTGGTTTT	0,996335	2021-03-19	United States
ORF1ab_3966_R	ORF1ab	3966	SRR14396938	12162	A	G	0,998277	2021-03-19	United States
ORF1ab_314_L	ORF1ab	314	SRR14396938	14408	C	T	1	2021-03-19	United States
ORF1ab_1383_R	ORF1ab	1383	SRR14396938	17615	A	G	0,997674	2021-03-19	United States
ORF1ab_2557_R	ORF1ab	2557	SRR14396938	21137	A	G	0,999218	2021-03-19	United States
S_68_NA	S	68	SRR14396938	21764	A	-TACATG	0,998469	2021-03-19	United States
S_143_NA	S	143	SRR14396938	21990	T	-TTA	0,985328	2021-03-19	United States
S_501_Y	S	501	SRR14396938	23063	A	T	0,997758	2021-03-19	United States
S_570_D	S	570	SRR14396938	23271	C	A	0,99717	2021-03-19	United States
S_614_G	S	614	SRR14396938	23403	A	G	0,999449	2021-03-19	United States
S_681_H	S	681	SRR14396938	23604	C	A	1	2021-03-19	United States
S_716_I	S	716	SRR14396938	23709	C	T	1	2021-03-19	United States
S_982_A	S	982	SRR14396938	24506	T	G	0,998905	2021-03-19	United States
S_1118_H	S	1118	SRR14396938	24914	G	C	0,996928	2021-03-19	United States
S_1191_N	S	1191	SRR14396938	25135	G	T	0,998353	2021-03-19	United States
ORF8_27_*	ORF8	27	SRR14396938	27972	C	T	0,997945	2021-03-19	United States
N_3_H	N	3	SRR14396938	28280	G	C	0,998224	2021-03-19	United States
N_3_V	N	3	SRR14396938	28281	A	T	0,998224	2021-03-19	United States
N_3_E	N	3	SRR14396938	28282	T	A	0,998221	2021-03-19	United States
N_74_V	N	74	SRR14396938	28493	A	G	1	2021-03-19	United States
N_203_K	N	203	SRR14396938	28881	G	A	0,998786	2021-03-19	United States
N_204_R	N	204	SRR14396938	28883	G	C	0,998789	2021-03-19	United States
N_235_F	N	235	SRR14396938	28977	C	T	0,998786	2021-03-19	United States
ORF1ab_265_I	ORF1ab	265	SRR14396939	1059	C	T	0,998658	2021-03-19	United States
ORF1ab_1679_S	ORF1ab	1679	SRR14396939	5300	G	T	0,998519	2021-03-19	United States
ORF1ab_2144_NA	ORF1ab	2144	SRR14396939	6696	C	+T	0,0519802	2021-03-19	United States
ORF1ab_3162_E	ORF1ab	3162	SRR14396939	9749	A	G	1	2021-03-19	United States
ORF1ab_3201_P	ORF1ab	3201	SRR14396939	9867	T	C	0,997468	2021-03-19	United States
ORF1ab_3209_V	ORF1ab	3209	SRR14396939	9891	C	T	1	2021-03-19	United States
ORF1ab_3674_NA	ORF1ab	3674	SRR14396939	11287	G	-TCTGGTTTT	0,99184	2021-03-19	United States
ORF1ab_3847_I	ORF1ab	3847	SRR14396939	11804	G	A	1	2021-03-19	United States
ORF1ab_314_L	ORF1ab	314	SRR14396939	14408	C	T	0,997845	2021-03-19	United States
ORF1ab_1427_L	ORF1ab	1427	SRR14396939	17747	C	T	0,196581	2021-03-19	United States
ORF1ab_2394_S	ORF1ab	2394	SRR14396939	20647	C	T	1	2021-03-19	United States
S_80_G	S	80	SRR14396939	21801	A	G	1	2021-03-19	United States
S_143_NA	S	143	SRR14396939	21990	T	-TTA	0,986871	2021-03-19	United States
S_157_S	S	157	SRR14396939	22032	T	C	0,998991	2021-03-19	United States
S_452_R	S	452	SRR14396939	22917	T	G	1	2021-03-19	United States
S_614_G	S	614	SRR14396939	23403	A	G	0,998629	2021-03-19	United States
S_859_N	S	859	SRR14396939	24138	C	A	1	2021-03-19	United States
S_950_H	S	950	SRR14396939	24410	G	C	0,99375	2021-03-19	United States
ORF3a_42_L	ORF3a	42	SRR14396939	25517	C	T	1	2021-03-19	United States
ORF3a_57_H	ORF3a	57	SRR14396939	25563	G	T	0,99851	2021-03-19	United States
ORF3a_104_L	ORF3a	104	SRR14396939	25703	C	T	0,993439	2021-03-19	United States
ORF7a_34_S	ORF7a	34	SRR14396939	27493	C	T	0,998749	2021-03-19	United States
ORF8_11_I	ORF8	11	SRR14396939	27925	C	T	1	2021-03-19	United States
ORF8_51_S	ORF8	51	SRR14396939	28044	G	T	1	2021-03-19	United States
N_205_I	N	205	SRR14396939	28887	C	T	0,999265	2021-03-19	United States
N_234_I	N	234	SRR14396939	28975	G	A	1	2021-03-19	United States
ORF1ab_159_D	ORF1ab	159	SRR14396940	742	A	C	0,997352	2021-03-18	United States
ORF1ab_265_I	ORF1ab	265	SRR14396940	1059	C	T	1	2021-03-18	United States
ORF1ab_1600_N	ORF1ab	1600	SRR14396940	5063	G	A	1	2021-03-18	United States
ORF1ab_4205_V	ORF1ab	4205	SRR14396940	12878	A	G	1	2021-03-18	United States
ORF1ab_314_L	ORF1ab	314	SRR14396940	14408	C	T	1	2021-03-18	United States
ORF1ab_1183_Y	ORF1ab	1183	SRR14396940	17014	G	T	1	2021-03-18	United States
ORF1ab_2633_S	ORF1ab	2633	SRR14396940	21364	C	T	0,999458	2021-03-18	United States
S_13_I	S	13	SRR14396940	21600	G	T	1	2021-03-18	United States
S_152_C	S	152	SRR14396940	22018	G	T	0,999263	2021-03-18	United States
S_452_R	S	452	SRR14396940	22917	T	G	0,998343	2021-03-18	United States
S_614_G	S	614	SRR14396940	23403	A	G	0,998473	2021-03-18	United States
ORF3a_57_H	ORF3a	57	SRR14396940	25563	G	T	1	2021-03-18	United States
ORF8_100_L	ORF8	100	SRR14396940	28191	G	T	1	2021-03-18	United States
N_205_I	N	205	SRR14396940	28887	C	T	0,999139	2021-03-18	United States
N_234_I	N	234	SRR14396940	28975	G	T	0,998261	2021-03-18	United States
ORF1ab_1001_I	ORF1ab	1001	SRR14396941	3267	C	T	0,997658	2021-03-18	United States
ORF1ab_1708_D	ORF1ab	1708	SRR14396941	5388	C	A	1	2021-03-18	United States
ORF1ab_2144_NA	ORF1ab	2144	SRR14396941	6696	C	+T	0,0883948	2021-03-18	United States
ORF1ab_2230_T	ORF1ab	2230	SRR14396941	6954	T	C	1	2021-03-18	United States
ORF1ab_2259_I	ORF1ab	2259	SRR14396941	7042	G	T	1	2021-03-18	United States
ORF1ab_3674_NA	ORF1ab	3674	SRR14396941	11287	G	-TCTGGTTTT	0,994521	2021-03-18	United States
ORF1ab_218_L	ORF1ab	218	SRR14396941	14120	C	T	1	2021-03-18	United States
ORF1ab_314_L	ORF1ab	314	SRR14396941	14408	C	T	1	2021-03-18	United States
ORF1ab_833_NA	ORF1ab	833	SRR14396941	15965	G	+T	0,0627995	2021-03-18	United States
S_68_NA	S	68	SRR14396941	21764	A	-TACATG	0,994962	2021-03-18	United States
S_143_NA	S	143	SRR14396941	21990	T	-TTA	0,982891	2021-03-18	United States
S_501_Y	S	501	SRR14396941	23063	A	T	0,999519	2021-03-18	United States
S_570_D	S	570	SRR14396941	23271	C	A	0,997365	2021-03-18	United States
S_614_G	S	614	SRR14396941	23403	A	G	0,999354	2021-03-18	United States
S_681_H	S	681	SRR14396941	23604	C	A	1	2021-03-18	United States
S_716_I	S	716	SRR14396941	23709	C	T	0,996008	2021-03-18	United States
S_982_A	S	982	SRR14396941	24506	T	G	0,999484	2021-03-18	United States
S_1118_H	S	1118	SRR14396941	24914	G	C	1	2021-03-18	United States
ORF8_27_*	ORF8	27	SRR14396941	27972	C	T	1	2021-03-18	United States
ORF8_52_I	ORF8	52	SRR14396941	28048	G	T	1	2021-03-18	United States
ORF8_61_F	ORF8	61	SRR14396941	28075	G	T	0,997191	2021-03-18	United States
ORF8_68_*	ORF8	68	SRR14396941	28095	A	T	1	2021-03-18	United States
ORF8_73_C	ORF8	73	SRR14396941	28111	A	G	0,997881	2021-03-18	United States
N_3_H	N	3	SRR14396941	28280	G	C	1	2021-03-18	United States
N_3_V	N	3	SRR14396941	28281	A	T	1	2021-03-18	United States
N_3_E	N	3	SRR14396941	28282	T	A	1	2021-03-18	United States
N_203_K	N	203	SRR14396941	28881	G	A	0,998257	2021-03-18	United States
N_204_R	N	204	SRR14396941	28883	G	C	1	2021-03-18	United States
N_235_F	N	235	SRR14396941	28977	C	T	1	2021-03-18	United States
ORF1ab_265_I	ORF1ab	265	SRR14396942	1059	C	T	1	2021-03-19	United States
ORF1ab_1138_L	ORF1ab	1138	SRR14396942	3677	T	C	0,994849	2021-03-19	United States
ORF1ab_2144_S	ORF1ab	2144	SRR14396942	6695	C	T	0,998696	2021-03-19	United States
ORF1ab_2361_K	ORF1ab	2361	SRR14396942	7348	T	A	0,999316	2021-03-19	United States
ORF1ab_2606_I	ORF1ab	2606	SRR14396942	8083	G	A	0,998613	2021-03-19	United States
ORF1ab_3352_F	ORF1ab	3352	SRR14396942	10319	C	T	1	2021-03-19	United States
ORF1ab_314_L	ORF1ab	314	SRR14396942	14408	C	T	1	2021-03-19	United States
ORF1ab_1555_I	ORF1ab	1555	SRR14396942	18131	C	T	1	2021-03-19	United States
ORF1ab_1653_D	ORF1ab	1653	SRR14396942	18424	A	G	1	2021-03-19	United States
ORF1ab_2613_C	ORF1ab	2613	SRR14396942	21304	C	T	1	2021-03-19	United States
S_614_G	S	614	SRR14396942	23403	A	G	0,999382	2021-03-19	United States
S_677_H	S	677	SRR14396942	23593	G	T	1	2021-03-19	United States
ORF3a_57_H	ORF3a	57	SRR14396942	25563	G	T	0,998914	2021-03-19	United States
ORF3a_172_V	ORF3a	172	SRR14396942	25907	G	T	0,998216	2021-03-19	United States
ORF8_24_L	ORF8	24	SRR14396942	27964	C	T	1	2021-03-19	United States
N_67_S	N	67	SRR14396942	28472	C	T	1	2021-03-19	United States
N_199_L	N	199	SRR14396942	28869	C	T	0,998902	2021-03-19	United States
ORF1ab_1001_I	ORF1ab	1001	SRR14396943	3267	C	T	1	2021-03-19	United States
ORF1ab_1708_D	ORF1ab	1708	SRR14396943	5388	C	A	1	2021-03-19	United States
ORF1ab_2144_NA	ORF1ab	2144	SRR14396943	6696	C	+T	0,0698619	2021-03-19	United States
ORF1ab_2230_T	ORF1ab	2230	SRR14396943	6954	T	C	0,998279	2021-03-19	United States
ORF1ab_2259_I	ORF1ab	2259	SRR14396943	7042	G	T	0,999421	2021-03-19	United States
ORF1ab_3674_NA	ORF1ab	3674	SRR14396943	11287	G	-TCTGGTTTT	0,995704	2021-03-19	United States
ORF1ab_3829_F	ORF1ab	3829	SRR14396943	11750	C	T	1	2021-03-19	United States
ORF1ab_218_L	ORF1ab	218	SRR14396943	14120	C	T	1	2021-03-19	United States
ORF1ab_314_L	ORF1ab	314	SRR14396943	14408	C	T	1	2021-03-19	United States
S_68_NA	S	68	SRR14396943	21764	A	-TACATG	0,996885	2021-03-19	United States
S_143_NA	S	143	SRR14396943	21990	T	-TTA	0,984342	2021-03-19	United States
S_501_Y	S	501	SRR14396943	23063	A	T	0,998833	2021-03-19	United States
S_570_D	S	570	SRR14396943	23271	C	A	0,999326	2021-03-19	United States
S_614_G	S	614	SRR14396943	23403	A	G	1	2021-03-19	United States
S_681_H	S	681	SRR14396943	23604	C	A	1	2021-03-19	United States
S_716_I	S	716	SRR14396943	23709	C	T	1	2021-03-19	United States
S_982_A	S	982	SRR14396943	24506	T	G	0,997965	2021-03-19	United States
S_1118_H	S	1118	SRR14396943	24914	G	C	1	2021-03-19	United States
ORF8_27_*	ORF8	27	SRR14396943	27972	C	T	1	2021-03-19	United States
ORF8_52_I	ORF8	52	SRR14396943	28048	G	T	1	2021-03-19	United States
ORF8_68_*	ORF8	68	SRR14396943	28095	A	T	1	2021-03-19	United States
ORF8_73_C	ORF8	73	SRR14396943	28111	A	G	0,997232	2021-03-19	United States
N_3_H	N	3	SRR14396943	28280	G	C	1	2021-03-19	United States
N_3_V	N	3	SRR14396943	28281	A	T	0,996652	2021-03-19	United States
N_3_E	N	3	SRR14396943	28282	T	A	0,997775	2021-03-19	United States
N_203_K	N	203	SRR14396943	28881	G	A	0,999394	2021-03-19	United States
N_204_R	N	204	SRR14396943	28883	G	C	0,999396	2021-03-19	United States
N_235_F	N	235	SRR14396943	28977	C	T	1	2021-03-19	United States
ORF1ab_1001_I	ORF1ab	1001	SRR14396944	3267	C	T	0,998603	2021-03-18	United States
ORF1ab_1708_D	ORF1ab	1708	SRR14396944	5388	C	A	1	2021-03-18	United States
ORF1ab_2144_NA	ORF1ab	2144	SRR14396944	6696	C	+T	0,0664801	2021-03-18	United States
ORF1ab_2230_T	ORF1ab	2230	SRR14396944	6954	T	C	0,99892	2021-03-18	United States
ORF1ab_2345_V	ORF1ab	2345	SRR14396944	7299	C	T	1	2021-03-18	United States
ORF1ab_3674_NA	ORF1ab	3674	SRR14396944	11287	G	-TCTGGTTTT	0,995395	2021-03-18	United States
ORF1ab_314_L	ORF1ab	314	SRR14396944	14408	C	T	1	2021-03-18	United States
S_68_NA	S	68	SRR14396944	21764	A	-TACATG	0,996082	2021-03-18	United States
S_143_NA	S	143	SRR14396944	21990	T	-TTA	0,994527	2021-03-18	United States
S_501_Y	S	501	SRR14396944	23063	A	T	1	2021-03-18	United States
S_570_D	S	570	SRR14396944	23271	C	A	0,999495	2021-03-18	United States
S_614_G	S	614	SRR14396944	23403	A	G	0,999505	2021-03-18	United States
S_681_H	S	681	SRR14396944	23604	C	A	1	2021-03-18	United States
S_716_I	S	716	SRR14396944	23709	C	T	1	2021-03-18	United States
S_982_A	S	982	SRR14396944	24506	T	G	0,998839	2021-03-18	United States
S_1118_H	S	1118	SRR14396944	24914	G	C	1	2021-03-18	United States
ORF8_27_*	ORF8	27	SRR14396944	27972	C	T	1	2021-03-18	United States
ORF8_52_I	ORF8	52	SRR14396944	28048	G	T	1	2021-03-18	United States
ORF8_68_*	ORF8	68	SRR14396944	28095	A	T	0,995074	2021-03-18	United States
ORF8_73_C	ORF8	73	SRR14396944	28111	A	G	1	2021-03-18	United States
N_3_H	N	3	SRR14396944	28280	G	C	0,999329	2021-03-18	United States
N_3_V	N	3	SRR14396944	28281	A	T	1	2021-03-18	United States
N_3_E	N	3	SRR14396944	28282	T	A	0,998661	2021-03-18	United States
N_202_C	N	202	SRR14396944	28877	A	T	0,9978	2021-03-18	United States
N_202_T	N	202	SRR14396944	28878	G	C	0,998684	2021-03-18	United States
N_203_K	N	203	SRR14396944	28881	G	A	0,999124	2021-03-18	United States
N_204_R	N	204	SRR14396944	28883	G	C	0,998685	2021-03-18	United States
N_235_F	N	235	SRR14396944	28977	C	T	0,999563	2021-03-18	United States
ORF1ab_166_G	ORF1ab	166	SRR14396945	761	A	G	0,125355	2021-03-19	United States
ORF1ab_646_R	ORF1ab	646	SRR14396945	2201	T	A	0,999442	2021-03-19	United States
ORF1ab_1001_I	ORF1ab	1001	SRR14396945	3267	C	T	1	2021-03-19	United States
ORF1ab_1223_A	ORF1ab	1223	SRR14396945	3933	A	C	0,998893	2021-03-19	United States
ORF1ab_1708_D	ORF1ab	1708	SRR14396945	5388	C	A	0,998658	2021-03-19	United States
ORF1ab_2144_NA	ORF1ab	2144	SRR14396945	6696	C	+T	0,0683477	2021-03-19	United States
ORF1ab_2230_T	ORF1ab	2230	SRR14396945	6954	T	C	0,999016	2021-03-19	United States
ORF1ab_3674_NA	ORF1ab	3674	SRR14396945	11287	G	-TCTGGTTTT	0,99307	2021-03-19	United States
ORF1ab_3829_F	ORF1ab	3829	SRR14396945	11750	C	T	1	2021-03-19	United States
ORF1ab_314_L	ORF1ab	314	SRR14396945	14408	C	T	1	2021-03-19	United States
ORF1ab_1220_F	ORF1ab	1220	SRR14396945	17125	C	T	0,999402	2021-03-19	United States
S_68_NA	S	68	SRR14396945	21764	A	-TACATG	0,9991	2021-03-19	United States
S_143_NA	S	143	SRR14396945	21990	T	-TTA	0,983036	2021-03-19	United States
S_501_Y	S	501	SRR14396945	23063	A	T	1	2021-03-19	United States
S_570_D	S	570	SRR14396945	23271	C	A	0,998792	2021-03-19	United States
S_614_G	S	614	SRR14396945	23403	A	G	0,999402	2021-03-19	United States
S_681_H	S	681	SRR14396945	23604	C	A	1	2021-03-19	United States
S_716_I	S	716	SRR14396945	23709	C	T	1	2021-03-19	United States
S_982_A	S	982	SRR14396945	24506	T	G	0,99895	2021-03-19	United States
S_1118_H	S	1118	SRR14396945	24914	G	C	0,99733	2021-03-19	United States
ORF8_27_*	ORF8	27	SRR14396945	27972	C	T	1	2021-03-19	United States
ORF8_52_I	ORF8	52	SRR14396945	28048	G	T	1	2021-03-19	United States
ORF8_73_C	ORF8	73	SRR14396945	28111	A	G	0,998513	2021-03-19	United States
N_3_H	N	3	SRR14396945	28280	G	C	1	2021-03-19	United States
N_3_V	N	3	SRR14396945	28281	A	T	1	2021-03-19	United States
N_3_E	N	3	SRR14396945	28282	T	A	0,999326	2021-03-19	United States
N_203_K	N	203	SRR14396945	28881	G	A	1	2021-03-19	United States
N_204_R	N	204	SRR14396945	28883	G	C	0,999572	2021-03-19	United States
N_235_F	N	235	SRR14396945	28977	C	T	1	2021-03-19	United States
ORF1ab_1001_I	ORF1ab	1001	SRR14396946	3267	C	T	1	2021-03-19	United States
ORF1ab_1708_D	ORF1ab	1708	SRR14396946	5388	C	A	1	2021-03-19	United States
ORF1ab_2230_T	ORF1ab	2230	SRR14396946	6954	T	C	0,999428	2021-03-19	United States
ORF1ab_2856_V	ORF1ab	2856	SRR14396946	8832	C	T	0,998763	2021-03-19	United States
ORF1ab_3674_NA	ORF1ab	3674	SRR14396946	11287	G	-TCTGGTTTT	0,99729	2021-03-19	United States
ORF1ab_218_L	ORF1ab	218	SRR14396946	14120	C	T	1	2021-03-19	United States
ORF1ab_314_L	ORF1ab	314	SRR14396946	14408	C	T	1	2021-03-19	United States
ORF1ab_1975_S	ORF1ab	1975	SRR14396946	19390	C	T	0,998483	2021-03-19	United States
S_68_NA	S	68	SRR14396946	21764	A	-TACATG	0,995305	2021-03-19	United States
S_98_F	S	98	SRR14396946	21855	C	T	1	2021-03-19	United States
S_143_NA	S	143	SRR14396946	21990	T	-TTA	0,99061	2021-03-19	United States
S_501_Y	S	501	SRR14396946	23063	A	T	0,998837	2021-03-19	United States
S_570_D	S	570	SRR14396946	23271	C	A	0,999308	2021-03-19	United States
S_614_G	S	614	SRR14396946	23403	A	G	0,99932	2021-03-19	United States
S_681_H	S	681	SRR14396946	23604	C	A	1	2021-03-19	United States
S_716_I	S	716	SRR14396946	23709	C	T	1	2021-03-19	United States
S_982_A	S	982	SRR14396946	24506	T	G	0,999276	2021-03-19	United States
S_1118_H	S	1118	SRR14396946	24914	G	C	1	2021-03-19	United States
ORF8_27_*	ORF8	27	SRR14396946	27972	C	T	0,997268	2021-03-19	United States
ORF8_52_I	ORF8	52	SRR14396946	28048	G	T	1	2021-03-19	United States
ORF8_68_*	ORF8	68	SRR14396946	28095	A	T	1	2021-03-19	United States
ORF8_73_C	ORF8	73	SRR14396946	28111	A	G	1	2021-03-19	United States
N_3_H	N	3	SRR14396946	28280	G	C	1	2021-03-19	United States
N_3_V	N	3	SRR14396946	28281	A	T	1	2021-03-19	United States
N_3_E	N	3	SRR14396946	28282	T	A	0,998839	2021-03-19	United States
N_203_K	N	203	SRR14396946	28881	G	A	0,999383	2021-03-19	United States
N_204_R	N	204	SRR14396946	28883	G	C	0,998768	2021-03-19	United States
N_235_F	N	235	SRR14396946	28977	C	T	1	2021-03-19	United States
ORF1ab_1001_I	ORF1ab	1001	SRR14396947	3267	C	T	1	2021-03-19	United States
ORF1ab_1708_D	ORF1ab	1708	SRR14396947	5388	C	A	1	2021-03-19	United States
ORF1ab_2230_T	ORF1ab	2230	SRR14396947	6954	T	C	0,998845	2021-03-19	United States
ORF1ab_2259_I	ORF1ab	2259	SRR14396947	7042	G	T	0,998826	2021-03-19	United States
ORF1ab_3674_NA	ORF1ab	3674	SRR14396947	11287	G	-TCTGGTTTT	0,986289	2021-03-19	United States
ORF1ab_3829_F	ORF1ab	3829	SRR14396947	11750	C	T	1	2021-03-19	United States
ORF1ab_4217_I	ORF1ab	4217	SRR14396947	12915	C	T	1	2021-03-19	United States
ORF1ab_218_L	ORF1ab	218	SRR14396947	14120	C	T	0,998688	2021-03-19	United States
ORF1ab_314_L	ORF1ab	314	SRR14396947	14408	C	T	1	2021-03-19	United States
S_68_NA	S	68	SRR14396947	21764	A	-TACATG	0,996283	2021-03-19	United States
S_143_NA	S	143	SRR14396947	21990	T	-TTA	0,988875	2021-03-19	United States
S_501_Y	S	501	SRR14396947	23063	A	T	0,999364	2021-03-19	United States
S_570_D	S	570	SRR14396947	23271	C	A	0,999252	2021-03-19	United States
S_614_G	S	614	SRR14396947	23403	A	G	1	2021-03-19	United States
S_681_H	S	681	SRR14396947	23604	C	A	1	2021-03-19	United States
S_716_I	S	716	SRR14396947	23709	C	T	1	2021-03-19	United States
S_982_A	S	982	SRR14396947	24506	T	G	0,99844	2021-03-19	United States
S_1118_H	S	1118	SRR14396947	24914	G	C	1	2021-03-19	United States
ORF8_27_*	ORF8	27	SRR14396947	27972	C	T	0,997118	2021-03-19	United States
ORF8_52_I	ORF8	52	SRR14396947	28048	G	T	0,997067	2021-03-19	United States
ORF8_68_*	ORF8	68	SRR14396947	28095	A	T	0,994269	2021-03-19	United States
ORF8_73_C	ORF8	73	SRR14396947	28111	A	G	0,997129	2021-03-19	United States
N_3_H	N	3	SRR14396947	28280	G	C	1	2021-03-19	United States
N_3_V	N	3	SRR14396947	28281	A	T	1	2021-03-19	United States
N_3_E	N	3	SRR14396947	28282	T	A	1	2021-03-19	United States
N_203_K	N	203	SRR14396947	28881	G	A	1	2021-03-19	United States
N_204_R	N	204	SRR14396947	28883	G	C	0,999371	2021-03-19	United States
N_235_F	N	235	SRR14396947	28977	C	T	1	2021-03-19	United States
ORF1ab_224_I	ORF1ab	224	SRR14396948	936	C	T	1	2021-03-20	United States
ORF1ab_959_S	ORF1ab	959	SRR14396948	3140	C	T	1	2021-03-20	United States
ORF1ab_2144_NA	ORF1ab	2144	SRR14396948	6696	C	+T	0,0695652	2021-03-20	United States
ORF1ab_3255_I	ORF1ab	3255	SRR14396948	10029	C	T	1	2021-03-20	United States
ORF1ab_3618_V	ORF1ab	3618	SRR14396948	11117	A	G	0,994609	2021-03-20	United States
ORF1ab_4175_I	ORF1ab	4175	SRR14396948	12789	C	T	0,997797	2021-03-20	United States
ORF1ab_314_L	ORF1ab	314	SRR14396948	14408	C	T	1	2021-03-20	United States
ORF1ab_833_NA	ORF1ab	833	SRR14396948	15965	G	+T	0,0530435	2021-03-20	United States
ORF1ab_1634_NA	ORF1ab	1634	SRR14396948	18368	G	+T	0,0581114	2021-03-20	United States
S_478_K	S	478	SRR14396948	22995	C	A	0,997992	2021-03-20	United States
S_614_G	S	614	SRR14396948	23403	A	G	1	2021-03-20	United States
S_681_H	S	681	SRR14396948	23604	C	A	1	2021-03-20	United States
S_732_A	S	732	SRR14396948	23756	A	G	0,995413	2021-03-20	United States
ORF3a_116_L	ORF3a	116	SRR14396948	25739	A	T	0,996219	2021-03-20	United States
ORF3a_151_I	ORF3a	151	SRR14396948	25844	C	T	0,998138	2021-03-20	United States
ORF6_4_P	ORF6	4	SRR14396948	27212	T	C	1	2021-03-20	United States
N_203_K	N	203	SRR14396948	28881	G	A	0,998942	2021-03-20	United States
N_204_R	N	204	SRR14396948	28883	G	C	1	2021-03-20	United States
N_260_NA	N	260	SRR14396948	29051	C	+A	0,0586124	2021-03-20	United States
ORF1ab_104_I	ORF1ab	104	SRR14396949	575	C	A	1	2021-03-19	United States
ORF1ab_1001_I	ORF1ab	1001	SRR14396949	3267	C	T	0,998175	2021-03-19	United States
ORF1ab_1708_D	ORF1ab	1708	SRR14396949	5388	C	A	1	2021-03-19	United States
ORF1ab_2144_NA	ORF1ab	2144	SRR14396949	6696	C	+T	0,08	2021-03-19	United States
ORF1ab_2230_T	ORF1ab	2230	SRR14396949	6954	T	C	0,99949	2021-03-19	United States
ORF1ab_2501_T	ORF1ab	2501	SRR14396949	7767	T	C	1	2021-03-19	United States
ORF1ab_3674_NA	ORF1ab	3674	SRR14396949	11287	G	-TCTGGTTTT	0,999053	2021-03-19	United States
ORF1ab_314_L	ORF1ab	314	SRR14396949	14408	C	T	0,995885	2021-03-19	United States
ORF1ab_833_NA	ORF1ab	833	SRR14396949	15965	G	+T	0,0721529	2021-03-19	United States
ORF1ab_1001_S	ORF1ab	1001	SRR14396949	16468	C	T	1	2021-03-19	United States
ORF1ab_1383_R	ORF1ab	1383	SRR14396949	17615	A	G	1	2021-03-19	United States
S_68_NA	S	68	SRR14396949	21764	A	-TACATG	0,994344	2021-03-19	United States
S_143_NA	S	143	SRR14396949	21990	T	-TTA	0,98427	2021-03-19	United States
S_150_T	S	150	SRR14396949	22011	A	C	0,998346	2021-03-19	United States
S_501_Y	S	501	SRR14396949	23063	A	T	1	2021-03-19	United States
S_570_D	S	570	SRR14396949	23271	C	A	0,998737	2021-03-19	United States
S_614_G	S	614	SRR14396949	23403	A	G	0,998812	2021-03-19	United States
S_681_H	S	681	SRR14396949	23604	C	A	1	2021-03-19	United States
S_716_I	S	716	SRR14396949	23709	C	T	0,996212	2021-03-19	United States
S_982_A	S	982	SRR14396949	24506	T	G	1	2021-03-19	United States
S_1118_H	S	1118	SRR14396949	24914	G	C	1	2021-03-19	United States
ORF7a_23_F	ORF7a	23	SRR14396949	27461	G	T	0,990228	2021-03-19	United States
ORF8_27_*	ORF8	27	SRR14396949	27972	C	T	1	2021-03-19	United States
ORF8_52_I	ORF8	52	SRR14396949	28048	G	T	1	2021-03-19	United States
ORF8_73_C	ORF8	73	SRR14396949	28111	A	G	1	2021-03-19	United States
N_3_H	N	3	SRR14396949	28280	G	C	0,99896	2021-03-19	United States
N_3_V	N	3	SRR14396949	28281	A	T	1	2021-03-19	United States
N_3_E	N	3	SRR14396949	28282	T	A	1	2021-03-19	United States
N_203_K	N	203	SRR14396949	28881	G	A	1	2021-03-19	United States
N_204_R	N	204	SRR14396949	28883	G	C	1	2021-03-19	United States
N_235_F	N	235	SRR14396949	28977	C	T	0,999185	2021-03-19	United States
N_260_NA	N	260	SRR14396949	29051	C	+A	0,0523752	2021-03-19	United States
ORF1ab_226_K	ORF1ab	226	SRR14396950	942	G	A	0,998886	2021-03-18	United States
ORF1ab_959_S	ORF1ab	959	SRR14396950	3140	C	T	1	2021-03-18	United States
ORF1ab_2144_NA	ORF1ab	2144	SRR14396950	6696	C	+T	0,0841751	2021-03-18	United States
ORF1ab_3255_I	ORF1ab	3255	SRR14396950	10029	C	T	1	2021-03-18	United States
ORF1ab_3618_V	ORF1ab	3618	SRR14396950	11117	A	G	0,997172	2021-03-18	United States
ORF1ab_3620_V	ORF1ab	3620	SRR14396950	11124	C	T	1	2021-03-18	United States
ORF1ab_4175_I	ORF1ab	4175	SRR14396950	12789	C	T	1	2021-03-18	United States
ORF1ab_4247_V	ORF1ab	4247	SRR14396950	13005	C	T	1	2021-03-18	United States
ORF1ab_314_L	ORF1ab	314	SRR14396950	14408	C	T	1	2021-03-18	United States
ORF1ab_833_NA	ORF1ab	833	SRR14396950	15965	G	+T	0,11222	2021-03-18	United States
ORF1ab_1540_I	ORF1ab	1540	SRR14396950	18086	C	T	1	2021-03-18	United States
ORF1ab_1634_NA	ORF1ab	1634	SRR14396950	18368	G	+T	0,0538922	2021-03-18	United States
S_478_K	S	478	SRR14396950	22995	C	A	1	2021-03-18	United States
S_614_G	S	614	SRR14396950	23403	A	G	0,998457	2021-03-18	United States
S_681_H	S	681	SRR14396950	23604	C	A	1	2021-03-18	United States
S_732_A	S	732	SRR14396950	23756	A	G	1	2021-03-18	United States
S_1104_L	S	1104	SRR14396950	24872	G	T	1	2021-03-18	United States
E_33_T	E	33	SRR14396950	26342	T	C	1	2021-03-18	United States
ORF8_55_T	ORF8	55	SRR14396950	28056	G	A	1	2021-03-18	United States
N_96_V	N	96	SRR14396950	28560	G	T	0,997701	2021-03-18	United States
N_203_K	N	203	SRR14396950	28881	G	A	1	2021-03-18	United States
N_204_R	N	204	SRR14396950	28883	G	C	0,998744	2021-03-18	United States
N_260_NA	N	260	SRR14396950	29051	C	+A	0,0507309	2021-03-18	United States
ORF1ab_265_I	ORF1ab	265	SRR14396951	1059	C	T	1	2021-03-18	United States
ORF1ab_1000_I	ORF1ab	1000	SRR14396951	3264	C	T	1	2021-03-18	United States
ORF1ab_1801_D	ORF1ab	1801	SRR14396951	5668	G	T	0,99945	2021-03-18	United States
ORF1ab_2001_T	ORF1ab	2001	SRR14396951	6266	G	A	0,998843	2021-03-18	United States
ORF1ab_2132_G	ORF1ab	2132	SRR14396951	6659	A	G	0,998632	2021-03-18	United States
ORF1ab_2144_NA	ORF1ab	2144	SRR14396951	6696	C	+T	0,0594059	2021-03-18	United States
ORF1ab_2606_I	ORF1ab	2606	SRR14396951	8083	G	A	0,999022	2021-03-18	United States
ORF1ab_3352_F	ORF1ab	3352	SRR14396951	10319	C	T	1	2021-03-18	United States
ORF1ab_4354_I	ORF1ab	4354	SRR14396951	13326	C	T	0,998735	2021-03-18	United States
ORF1ab_275_G	ORF1ab	275	SRR14396951	14291	A	G	0,998433	2021-03-18	United States
ORF1ab_314_L	ORF1ab	314	SRR14396951	14408	C	T	1	2021-03-18	United States
ORF1ab_1653_D	ORF1ab	1653	SRR14396951	18424	A	G	0,998921	2021-03-18	United States
ORF1ab_2222_V	ORF1ab	2222	SRR14396951	20132	C	T	0,998175	2021-03-18	United States
ORF1ab_2387_S	ORF1ab	2387	SRR14396951	20626	G	A	0,998505	2021-03-18	United States
ORF1ab_2613_C	ORF1ab	2613	SRR14396951	21304	C	T	0,998768	2021-03-18	United States
S_614_G	S	614	SRR14396951	23403	A	G	1	2021-03-18	United States
ORF3a_57_H	ORF3a	57	SRR14396951	25563	G	T	0,998426	2021-03-18	United States
ORF3a_172_V	ORF3a	172	SRR14396951	25907	G	T	0,999388	2021-03-18	United States
ORF8_24_L	ORF8	24	SRR14396951	27964	C	T	1	2021-03-18	United States
N_67_S	N	67	SRR14396951	28472	C	T	0,99768	2021-03-18	United States
N_199_L	N	199	SRR14396951	28869	C	T	0,998309	2021-03-18	United States
N_377_Y	N	377	SRR14396951	29402	G	T	0,998383	2021-03-18	United States
ORF1ab_1001_I	ORF1ab	1001	SRR14396952	3267	C	T	0,998913	2021-03-18	United States
ORF1ab_1708_D	ORF1ab	1708	SRR14396952	5388	C	A	1	2021-03-18	United States
ORF1ab_2144_NA	ORF1ab	2144	SRR14396952	6696	C	+T	0,0613079	2021-03-18	United States
ORF1ab_2230_T	ORF1ab	2230	SRR14396952	6954	T	C	1	2021-03-18	United States
ORF1ab_3674_NA	ORF1ab	3674	SRR14396952	11287	G	-TCTGGTTTT	0,996082	2021-03-18	United States
ORF1ab_218_L	ORF1ab	218	SRR14396952	14120	C	T	0,999389	2021-03-18	United States
ORF1ab_314_L	ORF1ab	314	SRR14396952	14408	C	T	1	2021-03-18	United States
ORF1ab_1975_S	ORF1ab	1975	SRR14396952	19390	C	T	1	2021-03-18	United States
S_68_NA	S	68	SRR14396952	21764	A	-TACATG	0,997371	2021-03-18	United States
S_143_NA	S	143	SRR14396952	21990	T	-TTA	0,988576	2021-03-18	United States
S_501_Y	S	501	SRR14396952	23063	A	T	0,999375	2021-03-18	United States
S_570_D	S	570	SRR14396952	23271	C	A	0,998357	2021-03-18	United States
S_614_G	S	614	SRR14396952	23403	A	G	0,998922	2021-03-18	United States
S_681_H	S	681	SRR14396952	23604	C	A	1	2021-03-18	United States
S_716_I	S	716	SRR14396952	23709	C	T	1	2021-03-18	United States
S_982_A	S	982	SRR14396952	24506	T	G	0,999264	2021-03-18	United States
S_1118_H	S	1118	SRR14396952	24914	G	C	1	2021-03-18	United States
ORF8_27_*	ORF8	27	SRR14396952	27972	C	T	0,997732	2021-03-18	United States
ORF8_52_I	ORF8	52	SRR14396952	28048	G	T	1	2021-03-18	United States
ORF8_68_*	ORF8	68	SRR14396952	28095	A	T	1	2021-03-18	United States
ORF8_73_C	ORF8	73	SRR14396952	28111	A	G	1	2021-03-18	United States
N_3_H	N	3	SRR14396952	28280	G	C	0,99925	2021-03-18	United States
N_3_V	N	3	SRR14396952	28281	A	T	0,999248	2021-03-18	United States
N_3_E	N	3	SRR14396952	28282	T	A	1	2021-03-18	United States
N_203_K	N	203	SRR14396952	28881	G	A	1	2021-03-18	United States
N_204_R	N	204	SRR14396952	28883	G	C	0,999535	2021-03-18	United States
N_235_F	N	235	SRR14396952	28977	C	T	1	2021-03-18	United States
ORF1ab_1188_L	ORF1ab	1188	SRR14396953	3828	C	T	0,998294	2021-03-19	United States
ORF1ab_1795_Q	ORF1ab	1795	SRR14396953	5648	A	C	0,997832	2021-03-19	United States
ORF1ab_2144_NA	ORF1ab	2144	SRR14396953	6696	C	+T	0,0958702	2021-03-19	United States
ORF1ab_2969_F	ORF1ab	2969	SRR14396953	9170	C	T	0,0870748	2021-03-19	United States
ORF1ab_3674_NA	ORF1ab	3674	SRR14396953	11287	G	-TCTGGTTTT	0,98917	2021-03-19	United States
ORF1ab_314_L	ORF1ab	314	SRR14396953	14408	C	T	1	2021-03-19	United States
ORF1ab_833_NA	ORF1ab	833	SRR14396953	15965	G	+T	0,0733411	2021-03-19	United States
ORF1ab_1264_D	ORF1ab	1264	SRR14396953	17259	G	T	0,999328	2021-03-19	United States
ORF1ab_1634_NA	ORF1ab	1634	SRR14396953	18368	G	+T	0,0527046	2021-03-19	United States
S_18_F	S	18	SRR14396953	21614	C	T	1	2021-03-19	United States
S_20_N	S	20	SRR14396953	21621	C	A	1	2021-03-19	United States
S_26_S	S	26	SRR14396953	21638	C	T	0,999342	2021-03-19	United States
S_138_Y	S	138	SRR14396953	21974	G	T	1	2021-03-19	United States
S_190_S	S	190	SRR14396953	22132	G	T	1	2021-03-19	United States
S_417_T	S	417	SRR14396953	22812	A	C	0,99918	2021-03-19	United States
S_484_K	S	484	SRR14396953	23012	G	A	0,998612	2021-03-19	United States
S_501_Y	S	501	SRR14396953	23063	A	T	0,999298	2021-03-19	United States
S_614_G	S	614	SRR14396953	23403	A	G	1	2021-03-19	United States
S_655_Y	S	655	SRR14396953	23525	C	T	1	2021-03-19	United States
S_1027_I	S	1027	SRR14396953	24642	C	T	1	2021-03-19	United States
S_1176_F	S	1176	SRR14396953	25088	G	T	0,99827	2021-03-19	United States
ORF3a_253_P	ORF3a	253	SRR14396953	26149	T	C	0,999125	2021-03-19	United States
ORF8_92_K	ORF8	92	SRR14396953	28167	G	A	1	2021-03-19	United States
N_80_R	N	80	SRR14396953	28512	C	G	1	2021-03-19	United States
N_202_C	N	202	SRR14396953	28877	A	T	1	2021-03-19	United States
N_202_T	N	202	SRR14396953	28878	G	C	1	2021-03-19	United States
N_203_K	N	203	SRR14396953	28881	G	A	0,999155	2021-03-19	United States
N_204_R	N	204	SRR14396953	28883	G	C	1	2021-03-19	United States
N_260_NA	N	260	SRR14396953	29051	C	+A	0,0711111	2021-03-19	United States
ORF1ab_959_S	ORF1ab	959	SRR14396954	3140	C	T	1	2021-03-18	United States
ORF1ab_2144_NA	ORF1ab	2144	SRR14396954	6696	C	+T	0,0645695	2021-03-18	United States
ORF1ab_3255_I	ORF1ab	3255	SRR14396954	10029	C	T	1	2021-03-18	United States
ORF1ab_3618_V	ORF1ab	3618	SRR14396954	11117	A	G	1	2021-03-18	United States
ORF1ab_4175_I	ORF1ab	4175	SRR14396954	12789	C	T	0,998764	2021-03-18	United States
ORF1ab_314_L	ORF1ab	314	SRR14396954	14408	C	T	1	2021-03-18	United States
S_478_K	S	478	SRR14396954	22995	C	A	0,998692	2021-03-18	United States
S_614_G	S	614	SRR14396954	23403	A	G	1	2021-03-18	United States
S_616_S	S	616	SRR14396954	23409	A	G	1	2021-03-18	United States
S_681_H	S	681	SRR14396954	23604	C	A	1	2021-03-18	United States
S_732_A	S	732	SRR14396954	23756	A	G	1	2021-03-18	United States
S_1219_C	S	1219	SRR14396954	25217	G	T	0,0878661	2021-03-18	United States
N_203_K	N	203	SRR14396954	28881	G	A	0,997925	2021-03-18	United States
N_204_R	N	204	SRR14396954	28883	G	C	0,998619	2021-03-18	United States
ORF1ab_1188_L	ORF1ab	1188	SRR14396955	3828	C	T	1	2021-03-19	United States
ORF1ab_1795_Q	ORF1ab	1795	SRR14396955	5648	A	C	0,998086	2021-03-19	United States
ORF1ab_2144_NA	ORF1ab	2144	SRR14396955	6696	C	+T	0,0676268	2021-03-19	United States
ORF1ab_3573_R	ORF1ab	3573	SRR14396955	10983	A	G	0,998408	2021-03-19	United States
ORF1ab_3674_NA	ORF1ab	3674	SRR14396955	11287	G	-TCTGGTTTT	0,990704	2021-03-19	United States
ORF1ab_314_L	ORF1ab	314	SRR14396955	14408	C	T	0,998384	2021-03-19	United States
ORF1ab_833_NA	ORF1ab	833	SRR14396955	15965	G	+T	0,0576132	2021-03-19	United States
ORF1ab_1264_D	ORF1ab	1264	SRR14396955	17259	G	T	1	2021-03-19	United States
S_18_F	S	18	SRR14396955	21614	C	T	1	2021-03-19	United States
S_20_N	S	20	SRR14396955	21621	C	A	1	2021-03-19	United States
S_26_S	S	26	SRR14396955	21638	C	T	0,999436	2021-03-19	United States
S_138_Y	S	138	SRR14396955	21974	G	T	0,99905	2021-03-19	United States
S_190_S	S	190	SRR14396955	22132	G	T	0,998211	2021-03-19	United States
S_417_T	S	417	SRR14396955	22812	A	C	0,998778	2021-03-19	United States
S_484_K	S	484	SRR14396955	23012	G	A	0,998681	2021-03-19	United States
S_501_Y	S	501	SRR14396955	23063	A	T	0,999335	2021-03-19	United States
S_614_G	S	614	SRR14396955	23403	A	G	0,999448	2021-03-19	United States
S_655_Y	S	655	SRR14396955	23525	C	T	1	2021-03-19	United States
S_1027_I	S	1027	SRR14396955	24642	C	T	1	2021-03-19	United States
S_1176_F	S	1176	SRR14396955	25088	G	T	1	2021-03-19	United States
ORF3a_253_P	ORF3a	253	SRR14396955	26149	T	C	1	2021-03-19	United States
ORF8_92_K	ORF8	92	SRR14396955	28167	G	A	0,998817	2021-03-19	United States
N_80_R	N	80	SRR14396955	28512	C	G	1	2021-03-19	United States
N_202_C	N	202	SRR14396955	28877	A	T	0,999399	2021-03-19	United States
N_202_T	N	202	SRR14396955	28878	G	C	0,998806	2021-03-19	United States
N_203_K	N	203	SRR14396955	28881	G	A	1	2021-03-19	United States
N_204_R	N	204	SRR14396955	28883	G	C	0,999403	2021-03-19	United States
N_260_NA	N	260	SRR14396955	29051	C	+A	0,0521583	2021-03-19	United States
ORF1ab_265_I	ORF1ab	265	SRR14396956	1059	C	T	0,999149	2021-03-19	United States
ORF1ab_959_S	ORF1ab	959	SRR14396956	3140	C	T	1	2021-03-19	United States
ORF1ab_2144_NA	ORF1ab	2144	SRR14396956	6696	C	+T	0,120915	2021-03-19	United States
ORF1ab_2242_F	ORF1ab	2242	SRR14396956	6990	C	T	0,998442	2021-03-19	United States
ORF1ab_3158_T	ORF1ab	3158	SRR14396956	9738	G	C	0,997459	2021-03-19	United States
ORF1ab_3449_F	ORF1ab	3449	SRR14396956	10610	G	T	1	2021-03-19	United States
ORF1ab_314_L	ORF1ab	314	SRR14396956	14408	C	T	1	2021-03-19	United States
ORF1ab_833_NA	ORF1ab	833	SRR14396956	15965	G	+T	0,110379	2021-03-19	United States
ORF1ab_976_L	ORF1ab	976	SRR14396956	16394	C	T	1	2021-03-19	United States
ORF1ab_1183_Y	ORF1ab	1183	SRR14396956	17014	G	T	0,998697	2021-03-19	United States
ORF1ab_1634_NA	ORF1ab	1634	SRR14396956	18368	G	+T	0,0545734	2021-03-19	United States
S_9_L	S	9	SRR14396956	21588	C	T	1	2021-03-19	United States
S_13_I	S	13	SRR14396956	21600	G	T	0,998742	2021-03-19	United States
S_152_C	S	152	SRR14396956	22018	G	T	0,998535	2021-03-19	United States
S_452_R	S	452	SRR14396956	22917	T	G	0,997184	2021-03-19	United States
S_614_G	S	614	SRR14396956	23403	A	G	1	2021-03-19	United States
ORF3a_57_H	ORF3a	57	SRR14396956	25563	G	T	0,999183	2021-03-19	United States
ORF3a_175_I	ORF3a	175	SRR14396956	25916	C	T	0,99856	2021-03-19	United States
N_205_I	N	205	SRR14396956	28887	C	T	1	2021-03-19	United States
N_260_NA	N	260	SRR14396956	29051	C	+A	0,0593575	2021-03-19	United States
ORF1ab_1001_I	ORF1ab	1001	SRR14396957	3267	C	T	1	2021-03-19	United States
ORF1ab_1708_D	ORF1ab	1708	SRR14396957	5388	C	A	1	2021-03-19	United States
ORF1ab_2144_NA	ORF1ab	2144	SRR14396957	6696	C	+T	0,0726644	2021-03-19	United States
ORF1ab_2230_T	ORF1ab	2230	SRR14396957	6954	T	C	1	2021-03-19	United States
ORF1ab_3674_NA	ORF1ab	3674	SRR14396957	11287	G	-TCTGGTTTT	0,994687	2021-03-19	United States
ORF1ab_218_L	ORF1ab	218	SRR14396957	14120	C	T	0,999166	2021-03-19	United States
ORF1ab_314_L	ORF1ab	314	SRR14396957	14408	C	T	0,998	2021-03-19	United States
ORF1ab_1975_S	ORF1ab	1975	SRR14396957	19390	C	T	1	2021-03-19	United States
S_68_NA	S	68	SRR14396957	21764	A	-TACATG	0,992161	2021-03-19	United States
S_143_NA	S	143	SRR14396957	21990	T	-TTA	0,984216	2021-03-19	United States
S_501_Y	S	501	SRR14396957	23063	A	T	1	2021-03-19	United States
S_570_D	S	570	SRR14396957	23271	C	A	1	2021-03-19	United States
S_614_G	S	614	SRR14396957	23403	A	G	0,998955	2021-03-19	United States
S_681_H	S	681	SRR14396957	23604	C	A	1	2021-03-19	United States
S_716_I	S	716	SRR14396957	23709	C	T	0,997561	2021-03-19	United States
S_982_A	S	982	SRR14396957	24506	T	G	1	2021-03-19	United States
S_1118_H	S	1118	SRR14396957	24914	G	C	1	2021-03-19	United States
ORF3a_267_S	ORF3a	267	SRR14396957	26191	C	T	1	2021-03-19	United States
ORF8_27_*	ORF8	27	SRR14396957	27972	C	T	1	2021-03-19	United States
ORF8_52_I	ORF8	52	SRR14396957	28048	G	T	1	2021-03-19	United States
ORF8_68_*	ORF8	68	SRR14396957	28095	A	T	0,996516	2021-03-19	United States
ORF8_73_C	ORF8	73	SRR14396957	28111	A	G	1	2021-03-19	United States
N_3_H	N	3	SRR14396957	28280	G	C	1	2021-03-19	United States
N_3_V	N	3	SRR14396957	28281	A	T	1	2021-03-19	United States
N_3_E	N	3	SRR14396957	28282	T	A	1	2021-03-19	United States
N_203_K	N	203	SRR14396957	28881	G	A	0,999564	2021-03-19	United States
N_204_R	N	204	SRR14396957	28883	G	C	0,999564	2021-03-19	United States
N_235_F	N	235	SRR14396957	28977	C	T	0,999123	2021-03-19	United States
ORF1ab_265_I	ORF1ab	265	SRR14396958	1059	C	T	1	2021-03-18	United States
ORF1ab_428_R	ORF1ab	428	SRR14396958	1549	C	A	0,999172	2021-03-18	United States
ORF1ab_1199_A	ORF1ab	1199	SRR14396958	3861	T	C	0,998829	2021-03-18	United States
ORF1ab_2606_I	ORF1ab	2606	SRR14396958	8083	G	A	0,997056	2021-03-18	United States
ORF1ab_2685_T	ORF1ab	2685	SRR14396958	8318	C	A	0,356816	2021-03-18	United States
ORF1ab_3352_F	ORF1ab	3352	SRR14396958	10319	C	T	0,998767	2021-03-18	United States
ORF1ab_314_L	ORF1ab	314	SRR14396958	14408	C	T	1	2021-03-18	United States
ORF1ab_1653_D	ORF1ab	1653	SRR14396958	18424	A	G	1	2021-03-18	United States
ORF1ab_2213_F	ORF1ab	2213	SRR14396958	20104	C	T	1	2021-03-18	United States
ORF1ab_2613_C	ORF1ab	2613	SRR14396958	21304	C	T	0,997974	2021-03-18	United States
S_173_K	S	173	SRR14396958	22079	C	A	1	2021-03-18	United States
S_614_G	S	614	SRR14396958	23403	A	G	1	2021-03-18	United States
ORF3a_57_H	ORF3a	57	SRR14396958	25563	G	T	0,998601	2021-03-18	United States
ORF3a_172_V	ORF3a	172	SRR14396958	25907	G	T	0,998425	2021-03-18	United States
ORF3a_224_C	ORF3a	224	SRR14396958	26062	G	T	1	2021-03-18	United States
ORF8_24_L	ORF8	24	SRR14396958	27964	C	T	1	2021-03-18	United States
N_67_S	N	67	SRR14396958	28472	C	T	0,995495	2021-03-18	United States
N_199_L	N	199	SRR14396958	28869	C	T	0,998767	2021-03-18	United States
N_260_NA	N	260	SRR14396958	29051	C	+A	0,054429	2021-03-18	United States
N_364_L	N	364	SRR14396958	29364	C	T	0,999486	2021-03-18	United States
ORF1ab_913_D	ORF1ab	913	SRR14396959	3004	G	T	1	2021-03-17	United States
ORF1ab_1001_I	ORF1ab	1001	SRR14396959	3267	C	T	0,999061	2021-03-17	United States
ORF1ab_1708_D	ORF1ab	1708	SRR14396959	5388	C	A	1	2021-03-17	United States
ORF1ab_2144_NA	ORF1ab	2144	SRR14396959	6696	C	+T	0,0707457	2021-03-17	United States
ORF1ab_2183_I	ORF1ab	2183	SRR14396959	6813	C	T	0,0708535	2021-03-17	United States
ORF1ab_2230_T	ORF1ab	2230	SRR14396959	6954	T	C	0,998973	2021-03-17	United States
ORF1ab_2259_I	ORF1ab	2259	SRR14396959	7042	G	T	1	2021-03-17	United States
ORF1ab_3674_NA	ORF1ab	3674	SRR14396959	11287	G	-TCTGGTTTT	0,994186	2021-03-17	United States
ORF1ab_218_L	ORF1ab	218	SRR14396959	14120	C	T	0,999527	2021-03-17	United States
ORF1ab_314_L	ORF1ab	314	SRR14396959	14408	C	T	1	2021-03-17	United States
S_68_NA	S	68	SRR14396959	21764	A	-TACATG	0,992895	2021-03-17	United States
S_143_NA	S	143	SRR14396959	21990	T	-TTA	0,991127	2021-03-17	United States
S_501_Y	S	501	SRR14396959	23063	A	T	0,999512	2021-03-17	United States
S_570_D	S	570	SRR14396959	23271	C	A	0,999594	2021-03-17	United States
S_614_G	S	614	SRR14396959	23403	A	G	0,998798	2021-03-17	United States
S_681_H	S	681	SRR14396959	23604	C	A	1	2021-03-17	United States
S_716_I	S	716	SRR14396959	23709	C	T	1	2021-03-17	United States
S_982_A	S	982	SRR14396959	24506	T	G	1	2021-03-17	United States
S_1118_H	S	1118	SRR14396959	24914	G	C	0,998981	2021-03-17	United States
ORF3a_240_S	ORF3a	240	SRR14396959	26110	C	T	0,999545	2021-03-17	United States
ORF8_27_*	ORF8	27	SRR14396959	27972	C	T	1	2021-03-17	United States
ORF8_52_I	ORF8	52	SRR14396959	28048	G	T	1	2021-03-17	United States
ORF8_68_*	ORF8	68	SRR14396959	28095	A	T	1	2021-03-17	United States
ORF8_73_C	ORF8	73	SRR14396959	28111	A	G	0,99904	2021-03-17	United States
N_3_H	N	3	SRR14396959	28280	G	C	1	2021-03-17	United States
N_3_V	N	3	SRR14396959	28281	A	T	0,998949	2021-03-17	United States
N_3_E	N	3	SRR14396959	28282	T	A	1	2021-03-17	United States
N_203_K	N	203	SRR14396959	28881	G	A	1	2021-03-17	United States
N_204_R	N	204	SRR14396959	28883	G	C	0,999336	2021-03-17	United States
N_235_F	N	235	SRR14396959	28977	C	T	1	2021-03-17	United States
ORF1ab_265_I	ORF1ab	265	SRR14396960	1059	C	T	1	2021-03-21	United States
ORF1ab_2554_V	ORF1ab	2554	SRR14396960	7926	C	T	0,522543	2021-03-21	United States
ORF1ab_2977_I	ORF1ab	2977	SRR14396960	9195	C	T	1	2021-03-21	United States
ORF1ab_3201_P	ORF1ab	3201	SRR14396960	9867	T	C	1	2021-03-21	United States
ORF1ab_3674_NA	ORF1ab	3674	SRR14396960	11287	G	-TCTGGTTTT	0,997317	2021-03-21	United States
ORF1ab_314_L	ORF1ab	314	SRR14396960	14408	C	T	1	2021-03-21	United States
ORF1ab_1011_H	ORF1ab	1011	SRR14396960	16500	A	C	0,997429	2021-03-21	United States
S_3_NA	S	3	SRR14396960	21569	G	+T	0,0769231	2021-03-21	United States
S_5_F	S	5	SRR14396960	21575	C	T	1	2021-03-21	United States
S_95_I	S	95	SRR14396960	21846	C	T	0,998936	2021-03-21	United States
S_253_G	S	253	SRR14396960	22320	A	G	0,999262	2021-03-21	United States
S_484_K	S	484	SRR14396960	23012	G	A	0,999434	2021-03-21	United States
S_614_G	S	614	SRR14396960	23403	A	G	0,999513	2021-03-21	United States
S_701_V	S	701	SRR14396960	23664	C	T	1	2021-03-21	United States
ORF3a_42_L	ORF3a	42	SRR14396960	25517	C	T	1	2021-03-21	United States
ORF3a_57_H	ORF3a	57	SRR14396960	25563	G	T	1	2021-03-21	United States
ORF8_11_I	ORF8	11	SRR14396960	27925	C	T	1	2021-03-21	United States
N_199_L	N	199	SRR14396960	28869	C	T	0,999508	2021-03-21	United States
N_234_I	N	234	SRR14396960	28975	G	A	0,999005	2021-03-21	United States
ORF1ab_196_H	ORF1ab	196	SRR14396961	851	T	C	0,158635	2021-03-19	United States
ORF1ab_652_T	ORF1ab	652	SRR14396961	2220	T	C	0,106667	2021-03-19	United States
ORF1ab_730_F	ORF1ab	730	SRR14396961	2453	C	T	1	2021-03-19	United States
ORF1ab_1001_I	ORF1ab	1001	SRR14396961	3267	C	T	0,999052	2021-03-19	United States
ORF1ab_1708_D	ORF1ab	1708	SRR14396961	5388	C	A	1	2021-03-19	United States
ORF1ab_2144_NA	ORF1ab	2144	SRR14396961	6696	C	+T	0,0922636	2021-03-19	United States
ORF1ab_2230_T	ORF1ab	2230	SRR14396961	6954	T	C	1	2021-03-19	United States
ORF1ab_3674_NA	ORF1ab	3674	SRR14396961	11287	G	-TCTGGTTTT	0,992542	2021-03-19	United States
ORF1ab_314_L	ORF1ab	314	SRR14396961	14408	C	T	1	2021-03-19	United States
ORF1ab_833_NA	ORF1ab	833	SRR14396961	15965	G	+T	0,0550569	2021-03-19	United States
ORF1ab_1728_D	ORF1ab	1728	SRR14396961	18651	G	T	0,995586	2021-03-19	United States
S_68_NA	S	68	SRR14396961	21764	A	-TACATG	0,998198	2021-03-19	United States
S_98_F	S	98	SRR14396961	21855	C	T	1	2021-03-19	United States
S_138_H	S	138	SRR14396961	21974	G	C	1	2021-03-19	United States
S_143_NA	S	143	SRR14396961	21990	T	-TTA	0,983827	2021-03-19	United States
S_501_Y	S	501	SRR14396961	23063	A	T	1	2021-03-19	United States
S_570_D	S	570	SRR14396961	23271	C	A	0,999317	2021-03-19	United States
S_614_G	S	614	SRR14396961	23403	A	G	0,999328	2021-03-19	United States
S_681_H	S	681	SRR14396961	23604	C	A	0,998582	2021-03-19	United States
S_716_I	S	716	SRR14396961	23709	C	T	1	2021-03-19	United States
S_982_A	S	982	SRR14396961	24506	T	G	0,99934	2021-03-19	United States
S_1118_H	S	1118	SRR14396961	24914	G	C	1	2021-03-19	United States
ORF8_27_*	ORF8	27	SRR14396961	27972	C	T	1	2021-03-19	United States
ORF8_52_I	ORF8	52	SRR14396961	28048	G	T	1	2021-03-19	United States
ORF8_73_C	ORF8	73	SRR14396961	28111	A	G	0,999533	2021-03-19	United States
N_3_H	N	3	SRR14396961	28280	G	C	1	2021-03-19	United States
N_3_V	N	3	SRR14396961	28281	A	T	1	2021-03-19	United States
N_3_E	N	3	SRR14396961	28282	T	A	1	2021-03-19	United States
N_203_K	N	203	SRR14396961	28881	G	A	1	2021-03-19	United States
N_204_R	N	204	SRR14396961	28883	G	C	0,99944	2021-03-19	United States
N_235_F	N	235	SRR14396961	28977	C	T	1	2021-03-19	United States
ORF1ab_1567_I	ORF1ab	1567	SRR14396962	4965	C	T	0,997265	2021-03-19	United States
ORF1ab_2144_NA	ORF1ab	2144	SRR14396962	6696	C	+T	0,0668364	2021-03-19	United States
ORF1ab_3646_A	ORF1ab	3646	SRR14396962	11201	A	G	0,996684	2021-03-19	United States
ORF1ab_314_L	ORF1ab	314	SRR14396962	14408	C	T	1	2021-03-19	United States
ORF1ab_1129_C	ORF1ab	1129	SRR14396962	16852	G	T	0,998069	2021-03-19	United States
ORF1ab_1352_I	ORF1ab	1352	SRR14396962	17523	G	T	0,998439	2021-03-19	United States
ORF1ab_2310_R	ORF1ab	2310	SRR14396962	20396	A	G	1	2021-03-19	United States
ORF1ab_2312_A	ORF1ab	2312	SRR14396962	20401	T	G	1	2021-03-19	United States
S_154_K	S	154	SRR14396962	22022	G	A	0,997691	2021-03-19	United States
S_452_R	S	452	SRR14396962	22917	T	G	0,998876	2021-03-19	United States
S_484_Q	S	484	SRR14396962	23012	G	C	0,998885	2021-03-19	United States
S_614_G	S	614	SRR14396962	23403	A	G	0,998775	2021-03-19	United States
S_681_R	S	681	SRR14396962	23604	C	G	0,998544	2021-03-19	United States
S_1071_H	S	1071	SRR14396962	24775	A	T	0,996726	2021-03-19	United States
ORF3a_26_L	ORF3a	26	SRR14396962	25469	C	T	0,999271	2021-03-19	United States
M_82_S	M	82	SRR14396962	26767	T	G	0,997531	2021-03-19	United States
ORF7a_82_A	ORF7a	82	SRR14396962	27638	T	C	0,99909	2021-03-19	United States
N_203_M	N	203	SRR14396962	28881	G	T	0,998288	2021-03-19	United States
N_377_Y	N	377	SRR14396962	29402	G	T	0,999535	2021-03-19	United States
ORF1ab_690_V	ORF1ab	690	SRR14396963	2334	C	T	1	2021-03-21	United States
ORF1ab_1001_I	ORF1ab	1001	SRR14396963	3267	C	T	1	2021-03-21	United States
ORF1ab_1708_D	ORF1ab	1708	SRR14396963	5388	C	A	1	2021-03-21	United States
ORF1ab_2144_NA	ORF1ab	2144	SRR14396963	6696	C	+T	0,093633	2021-03-21	United States
ORF1ab_2230_T	ORF1ab	2230	SRR14396963	6954	T	C	1	2021-03-21	United States
ORF1ab_2780_L	ORF1ab	2780	SRR14396963	8603	T	C	0,999182	2021-03-21	United States
ORF1ab_2888_NA	ORF1ab	2888	SRR14396963	8927	G	+T	0,0505051	2021-03-21	United States
ORF1ab_3674_NA	ORF1ab	3674	SRR14396963	11287	G	-TCTGGTTTT	0,986572	2021-03-21	United States
ORF1ab_4175_I	ORF1ab	4175	SRR14396963	12789	C	T	1	2021-03-21	United States
ORF1ab_314_L	ORF1ab	314	SRR14396963	14408	C	T	1	2021-03-21	United States
ORF1ab_1383_R	ORF1ab	1383	SRR14396963	17615	A	G	0,999105	2021-03-21	United States
S_68_NA	S	68	SRR14396963	21764	A	-TACATG	0,998982	2021-03-21	United States
S_143_NA	S	143	SRR14396963	21990	T	-TTA	0,999	2021-03-21	United States
S_501_Y	S	501	SRR14396963	23063	A	T	1	2021-03-21	United States
S_570_D	S	570	SRR14396963	23271	C	A	0,999391	2021-03-21	United States
S_614_G	S	614	SRR14396963	23403	A	G	1	2021-03-21	United States
S_681_H	S	681	SRR14396963	23604	C	A	1	2021-03-21	United States
S_716_I	S	716	SRR14396963	23709	C	T	0,998695	2021-03-21	United States
S_982_A	S	982	SRR14396963	24506	T	G	1	2021-03-21	United States
S_1118_H	S	1118	SRR14396963	24914	G	C	1	2021-03-21	United States
ORF3a_15_F	ORF3a	15	SRR14396963	25437	G	T	1	2021-03-21	United States
ORF8_27_*	ORF8	27	SRR14396963	27972	C	T	1	2021-03-21	United States
ORF8_52_I	ORF8	52	SRR14396963	28048	G	T	0,999132	2021-03-21	United States
ORF8_73_C	ORF8	73	SRR14396963	28111	A	G	0,999676	2021-03-21	United States
N_3_H	N	3	SRR14396963	28280	G	C	1	2021-03-21	United States
N_3_V	N	3	SRR14396963	28281	A	T	0,999717	2021-03-21	United States
N_3_E	N	3	SRR14396963	28282	T	A	1	2021-03-21	United States
N_203_K	N	203	SRR14396963	28881	G	A	0,999398	2021-03-21	United States
N_204_R	N	204	SRR14396963	28883	G	C	0,999399	2021-03-21	United States
N_235_F	N	235	SRR14396963	28977	C	T	0,999692	2021-03-21	United States
ORF1ab_180_R	ORF1ab	180	SRR14396964	803	G	A	0,053518	2021-03-18	United States
ORF1ab_981_G	ORF1ab	981	SRR14396964	3207	A	G	0,0578453	2021-03-18	United States
ORF1ab_1001_I	ORF1ab	1001	SRR14396964	3267	C	T	0,999273	2021-03-18	United States
ORF1ab_1554_NA	ORF1ab	1554	SRR14396964	4927	C	+A	0,0567045	2021-03-18	United States
ORF1ab_1637_I	ORF1ab	1637	SRR14396964	5175	C	T	0,0759241	2021-03-18	United States
ORF1ab_1708_D	ORF1ab	1708	SRR14396964	5388	C	A	1	2021-03-18	United States
ORF1ab_2144_NA	ORF1ab	2144	SRR14396964	6696	C	+T	0,085003	2021-03-18	United States
ORF1ab_2150_A	ORF1ab	2150	SRR14396964	6714	T	C	0,997001	2021-03-18	United States
ORF1ab_2230_T	ORF1ab	2230	SRR14396964	6954	T	C	0,99968	2021-03-18	United States
ORF1ab_2702_NA	ORF1ab	2702	SRR14396964	8370	A	-G	0,0660234	2021-03-18	United States
ORF1ab_2888_NA	ORF1ab	2888	SRR14396964	8927	G	+T	0,0822368	2021-03-18	United States
ORF1ab_3174_NA	ORF1ab	3174	SRR14396964	9786	C	-T	0,0578035	2021-03-18	United States
ORF1ab_3603_NA	ORF1ab	3603	SRR14396964	11074	C	+T	0,0583596	2021-03-18	United States
ORF1ab_3674_NA	ORF1ab	3674	SRR14396964	11287	G	-TCTGGTTTT	0,996888	2021-03-18	United States
ORF1ab_218_L	ORF1ab	218	SRR14396964	14120	C	T	0,999736	2021-03-18	United States
ORF1ab_314_L	ORF1ab	314	SRR14396964	14408	C	T	1	2021-03-18	United States
ORF1ab_833_NA	ORF1ab	833	SRR14396964	15965	G	+T	0,0732074	2021-03-18	United States
ORF1ab_1634_NA	ORF1ab	1634	SRR14396964	18368	G	+T	0,0617333	2021-03-18	United States
ORF1ab_1975_S	ORF1ab	1975	SRR14396964	19390	C	T	1	2021-03-18	United States
ORF1ab_2667_I	ORF1ab	2667	SRR14396964	21468	G	T	0,0507745	2021-03-18	United States
S_68_NA	S	68	SRR14396964	21764	A	-TACATG	1	2021-03-18	United States
S_143_NA	S	143	SRR14396964	21990	T	-TTA	0,999343	2021-03-18	United States
S_501_Y	S	501	SRR14396964	23063	A	T	1	2021-03-18	United States
S_570_D	S	570	SRR14396964	23271	C	A	0,998795	2021-03-18	United States
S_614_G	S	614	SRR14396964	23403	A	G	1	2021-03-18	United States
S_681_H	S	681	SRR14396964	23604	C	A	1	2021-03-18	United States
S_716_I	S	716	SRR14396964	23709	C	T	1	2021-03-18	United States
S_982_A	S	982	SRR14396964	24506	T	G	0,998586	2021-03-18	United States
S_1118_H	S	1118	SRR14396964	24914	G	C	0,999581	2021-03-18	United States
M_64_NA	M	64	SRR14396964	26713	G	+T	0,089024	2021-03-18	United States
ORF7b_12_NA	ORF7b	12	SRR14396964	27791	C	+T	0,102564	2021-03-18	United States
ORF8_27_*	ORF8	27	SRR14396964	27972	C	T	0,99696	2021-03-18	United States
ORF8_35_Y	ORF8	35	SRR14396964	27996	G	T	0,0579268	2021-03-18	United States
ORF8_52_I	ORF8	52	SRR14396964	28048	G	T	0,996926	2021-03-18	United States
ORF8_68_*	ORF8	68	SRR14396964	28095	A	T	0,994929	2021-03-18	United States
ORF8_73_C	ORF8	73	SRR14396964	28111	A	G	0,998024	2021-03-18	United States
N_3_H	N	3	SRR14396964	28280	G	C	1	2021-03-18	United States
N_3_V	N	3	SRR14396964	28281	A	T	0,99951	2021-03-18	United States
N_3_E	N	3	SRR14396964	28282	T	A	1	2021-03-18	United States
N_203_K	N	203	SRR14396964	28881	G	A	0,999556	2021-03-18	United States
N_204_R	N	204	SRR14396964	28883	G	C	0,999113	2021-03-18	United States
N_235_F	N	235	SRR14396964	28977	C	T	0,999557	2021-03-18	United States
ORF1ab_265_I	ORF1ab	265	SRR14396965	1059	C	T	1	2021-03-18	United States
ORF1ab_1286_M	ORF1ab	1286	SRR14396965	4123	A	G	0,123204	2021-03-18	United States
ORF1ab_1946_S	ORF1ab	1946	SRR14396965	6101	G	A	1	2021-03-18	United States
ORF1ab_3201_P	ORF1ab	3201	SRR14396965	9867	T	C	1	2021-03-18	United States
ORF1ab_3674_NA	ORF1ab	3674	SRR14396965	11287	G	-TCTGGTTTT	0,998038	2021-03-18	United States
ORF1ab_4129_I	ORF1ab	4129	SRR14396965	12651	C	T	0,99923	2021-03-18	United States
ORF1ab_4164_I	ORF1ab	4164	SRR14396965	12756	C	T	0,999606	2021-03-18	United States
ORF1ab_314_L	ORF1ab	314	SRR14396965	14408	C	T	1	2021-03-18	United States
ORF1ab_1011_H	ORF1ab	1011	SRR14396965	16500	A	C	1	2021-03-18	United States
S_3_NA	S	3	SRR14396965	21569	G	+T	0,0704731	2021-03-18	United States
S_5_F	S	5	SRR14396965	21575	C	T	0,998639	2021-03-18	United States
S_95_I	S	95	SRR14396965	21846	C	T	0,998289	2021-03-18	United States
S_253_G	S	253	SRR14396965	22320	A	G	0,999715	2021-03-18	United States
S_254_F	S	254	SRR14396965	22323	C	T	0,215323	2021-03-18	United States
S_477_N	S	477	SRR14396965	22992	G	A	1	2021-03-18	United States
S_614_G	S	614	SRR14396965	23403	A	G	0,998775	2021-03-18	United States
S_957_R	S	957	SRR14396965	24432	A	G	0,998866	2021-03-18	United States
ORF3a_42_L	ORF3a	42	SRR14396965	25517	C	T	0,996503	2021-03-18	United States
ORF3a_57_H	ORF3a	57	SRR14396965	25563	G	T	0,9993	2021-03-18	United States
M_208_I	M	208	SRR14396965	27145	C	T	0,999572	2021-03-18	United States
ORF7a_116_F	ORF7a	116	SRR14396965	27739	C	T	1	2021-03-18	United States
ORF8_11_I	ORF8	11	SRR14396965	27925	C	T	1	2021-03-18	United States
N_13_L	N	13	SRR14396965	28311	C	T	1	2021-03-18	United States
N_202_R	N	202	SRR14396965	28879	T	G	0,999607	2021-03-18	United States
ORF1ab_265_I	ORF1ab	265	SRR14396966	1059	C	T	0,998703	2021-03-19	United States
ORF1ab_633_K	ORF1ab	633	SRR14396966	2162	G	A	0,999064	2021-03-19	United States
ORF1ab_2055_L	ORF1ab	2055	SRR14396966	6429	C	T	1	2021-03-19	United States
ORF1ab_2564_I	ORF1ab	2564	SRR14396966	7955	C	A	0,998782	2021-03-19	United States
ORF1ab_3352_F	ORF1ab	3352	SRR14396966	10319	C	T	1	2021-03-19	United States
ORF1ab_314_L	ORF1ab	314	SRR14396966	14408	C	T	1	2021-03-19	United States
ORF1ab_1653_D	ORF1ab	1653	SRR14396966	18424	A	G	1	2021-03-19	United States
ORF1ab_2613_C	ORF1ab	2613	SRR14396966	21304	C	T	1	2021-03-19	United States
S_614_G	S	614	SRR14396966	23403	A	G	0,998957	2021-03-19	United States
ORF3a_57_H	ORF3a	57	SRR14396966	25563	G	T	0,998938	2021-03-19	United States
ORF3a_172_V	ORF3a	172	SRR14396966	25907	G	T	0,99886	2021-03-19	United States
ORF3a_256_NA	ORF3a	256	SRR14396966	26160	T	-A	0,999103	2021-03-19	United States
ORF8_24_L	ORF8	24	SRR14396966	27964	C	T	1	2021-03-19	United States
N_67_S	N	67	SRR14396966	28472	C	T	1	2021-03-19	United States
N_199_L	N	199	SRR14396966	28869	C	T	0,999071	2021-03-19	United States
N_365_L	N	365	SRR14396966	29367	C	T	0,998457	2021-03-19	United States
ORF1ab_1055_I	ORF1ab	1055	SRR14396967	3429	C	T	1	2021-03-18	United States
ORF1ab_1175_F	ORF1ab	1175	SRR14396967	3790	A	T	1	2021-03-18	United States
ORF1ab_2033_T	ORF1ab	2033	SRR14396967	6362	G	A	0,997788	2021-03-18	United States
ORF1ab_2074_A	ORF1ab	2074	SRR14396967	6486	A	C	0,329646	2021-03-18	United States
ORF1ab_3718_F	ORF1ab	3718	SRR14396967	11417	G	T	0,997135	2021-03-18	United States
ORF1ab_314_L	ORF1ab	314	SRR14396967	14408	C	T	1	2021-03-18	United States
ORF1ab_2172_NA	ORF1ab	2172	SRR14396967	19981	G	+T	0,0608974	2021-03-18	United States
S_614_G	S	614	SRR14396967	23403	A	G	1	2021-03-18	United States
S_879_S	S	879	SRR14396967	24197	G	T	0,995283	2021-03-18	United States
S_1167_A	S	1167	SRR14396967	25062	G	C	1	2021-03-18	United States
ORF3a_174_D	ORF3a	174	SRR14396967	25913	G	A	0,995868	2021-03-18	United States
M_23_L	M	23	SRR14396967	26589	G	T	0,993939	2021-03-18	United States
ORF8_121_V	ORF8	121	SRR14396967	28254	A	G	0,99322	2021-03-18	United States
N_2_Y	N	2	SRR14396967	28278	C	A	1	2021-03-18	United States
N_203_K	N	203	SRR14396967	28881	G	A	0,999215	2021-03-18	United States
N_204_R	N	204	SRR14396967	28883	G	C	0,998428	2021-03-18	United States
N_366_I	N	366	SRR14396967	29370	C	T	0,994962	2021-03-18	United States
ORF1ab_1567_I	ORF1ab	1567	SRR14396968	4965	C	T	1	2021-03-19	United States
ORF1ab_3646_A	ORF1ab	3646	SRR14396968	11201	A	G	0,999343	2021-03-19	United States
ORF1ab_314_L	ORF1ab	314	SRR14396968	14408	C	T	1	2021-03-19	United States
ORF1ab_1129_C	ORF1ab	1129	SRR14396968	16852	G	T	0,999457	2021-03-19	United States
ORF1ab_1352_I	ORF1ab	1352	SRR14396968	17523	G	T	1	2021-03-19	United States
ORF1ab_2310_R	ORF1ab	2310	SRR14396968	20396	A	G	1	2021-03-19	United States
ORF1ab_2312_A	ORF1ab	2312	SRR14396968	20401	T	G	1	2021-03-19	United States
S_154_K	S	154	SRR14396968	22022	G	A	0,996904	2021-03-19	United States
S_452_R	S	452	SRR14396968	22917	T	G	1	2021-03-19	United States
S_484_Q	S	484	SRR14396968	23012	G	C	1	2021-03-19	United States
S_614_G	S	614	SRR14396968	23403	A	G	0,999169	2021-03-19	United States
S_681_R	S	681	SRR14396968	23604	C	G	1	2021-03-19	United States
S_1071_H	S	1071	SRR14396968	24775	A	T	0,998731	2021-03-19	United States
ORF3a_26_L	ORF3a	26	SRR14396968	25469	C	T	1	2021-03-19	United States
M_82_S	M	82	SRR14396968	26767	T	G	0,999384	2021-03-19	United States
ORF7a_82_A	ORF7a	82	SRR14396968	27638	T	C	0,998162	2021-03-19	United States
N_203_M	N	203	SRR14396968	28881	G	T	0,999345	2021-03-19	United States
N_377_Y	N	377	SRR14396968	29402	G	T	1	2021-03-19	United States
ORF1ab_24_C	ORF1ab	24	SRR14396969	335	C	T	0,997257	2021-03-19	United States
ORF1ab_140_NA	ORF1ab	140	SRR14396969	685	A	-AAGTCATTT	0,995375	2021-03-19	United States
ORF1ab_1188_L	ORF1ab	1188	SRR14396969	3828	C	T	1	2021-03-19	United States
ORF1ab_1795_Q	ORF1ab	1795	SRR14396969	5648	A	C	0,998669	2021-03-19	United States
ORF1ab_2121_I	ORF1ab	2121	SRR14396969	6627	C	T	0,998496	2021-03-19	United States
ORF1ab_3674_NA	ORF1ab	3674	SRR14396969	11287	G	-TCTGGTTTT	0,995591	2021-03-19	United States
ORF1ab_3705_V	ORF1ab	3705	SRR14396969	11379	C	T	1	2021-03-19	United States
ORF1ab_314_L	ORF1ab	314	SRR14396969	14408	C	T	1	2021-03-19	United States
ORF1ab_1264_D	ORF1ab	1264	SRR14396969	17259	G	T	0,998561	2021-03-19	United States
ORF1ab_2073_L	ORF1ab	2073	SRR14396969	19684	G	T	1	2021-03-19	United States
S_18_F	S	18	SRR14396969	21614	C	T	1	2021-03-19	United States
S_20_N	S	20	SRR14396969	21621	C	A	0,99933	2021-03-19	United States
S_26_S	S	26	SRR14396969	21638	C	T	0,999328	2021-03-19	United States
S_138_Y	S	138	SRR14396969	21974	G	T	1	2021-03-19	United States
S_190_S	S	190	SRR14396969	22132	G	T	1	2021-03-19	United States
S_417_T	S	417	SRR14396969	22812	A	C	0,999311	2021-03-19	United States
S_484_K	S	484	SRR14396969	23012	G	A	0,998428	2021-03-19	United States
S_501_Y	S	501	SRR14396969	23063	A	T	1	2021-03-19	United States
S_614_G	S	614	SRR14396969	23403	A	G	1	2021-03-19	United States
S_655_Y	S	655	SRR14396969	23525	C	T	1	2021-03-19	United States
S_1027_I	S	1027	SRR14396969	24642	C	T	1	2021-03-19	United States
S_1176_F	S	1176	SRR14396969	25088	G	T	0,998857	2021-03-19	United States
ORF3a_253_P	ORF3a	253	SRR14396969	26149	T	C	0,999044	2021-03-19	United States
ORF8_92_K	ORF8	92	SRR14396969	28167	G	A	1	2021-03-19	United States
N_80_R	N	80	SRR14396969	28512	C	G	1	2021-03-19	United States
N_202_C	N	202	SRR14396969	28877	A	T	0,998606	2021-03-19	United States
N_202_T	N	202	SRR14396969	28878	G	C	0,999304	2021-03-19	United States
N_203_K	N	203	SRR14396969	28881	G	A	0,999536	2021-03-19	United States
N_204_R	N	204	SRR14396969	28883	G	C	0,999769	2021-03-19	United States
ORF1ab_265_I	ORF1ab	265	SRR14396970	1059	C	T	1	2021-03-18	United States
ORF1ab_3201_P	ORF1ab	3201	SRR14396970	9867	T	C	1	2021-03-18	United States
ORF1ab_3674_NA	ORF1ab	3674	SRR14396970	11287	G	-TCTGGTTTT	0,99288	2021-03-18	United States
ORF1ab_314_L	ORF1ab	314	SRR14396970	14408	C	T	1	2021-03-18	United States
ORF1ab_1011_H	ORF1ab	1011	SRR14396970	16500	A	C	0,996396	2021-03-18	United States
S_3_NA	S	3	SRR14396970	21569	G	+T	0,0733915	2021-03-18	United States
S_5_F	S	5	SRR14396970	21575	C	T	0,998639	2021-03-18	United States
S_95_I	S	95	SRR14396970	21846	C	T	0,998026	2021-03-18	United States
S_253_G	S	253	SRR14396970	22320	A	G	0,99888	2021-03-18	United States
S_484_K	S	484	SRR14396970	23012	G	A	1	2021-03-18	United States
S_614_G	S	614	SRR14396970	23403	A	G	0,998324	2021-03-18	United States
S_701_V	S	701	SRR14396970	23664	C	T	1	2021-03-18	United States
ORF3a_42_L	ORF3a	42	SRR14396970	25517	C	T	0,999334	2021-03-18	United States
ORF3a_57_H	ORF3a	57	SRR14396970	25563	G	T	1	2021-03-18	United States
ORF8_11_I	ORF8	11	SRR14396970	27925	C	T	1	2021-03-18	United States
N_199_L	N	199	SRR14396970	28869	C	T	0,99953	2021-03-18	United States
N_234_I	N	234	SRR14396970	28975	G	A	1	2021-03-18	United States
ORF1ab_265_I	ORF1ab	265	SRR14396971	1059	C	T	1	2021-03-19	United States
ORF1ab_2977_I	ORF1ab	2977	SRR14396971	9195	C	T	0,998534	2021-03-19	United States
ORF1ab_3201_P	ORF1ab	3201	SRR14396971	9867	T	C	1	2021-03-19	United States
ORF1ab_3674_NA	ORF1ab	3674	SRR14396971	11287	G	-TCTGGTTTT	0,994091	2021-03-19	United States
ORF1ab_314_L	ORF1ab	314	SRR14396971	14408	C	T	1	2021-03-19	United States
ORF1ab_1011_H	ORF1ab	1011	SRR14396971	16500	A	C	1	2021-03-19	United States
S_3_NA	S	3	SRR14396971	21569	G	+T	0,0628803	2021-03-19	United States
S_5_F	S	5	SRR14396971	21575	C	T	1	2021-03-19	United States
S_95_I	S	95	SRR14396971	21846	C	T	1	2021-03-19	United States
S_253_G	S	253	SRR14396971	22320	A	G	0,999534	2021-03-19	United States
S_484_K	S	484	SRR14396971	23012	G	A	0,999544	2021-03-19	United States
S_614_G	S	614	SRR14396971	23403	A	G	0,999392	2021-03-19	United States
S_701_V	S	701	SRR14396971	23664	C	T	1	2021-03-19	United States
S_1104_L	S	1104	SRR14396971	24872	G	T	0,0962851	2021-03-19	United States
ORF3a_42_L	ORF3a	42	SRR14396971	25517	C	T	1	2021-03-19	United States
ORF3a_57_H	ORF3a	57	SRR14396971	25563	G	T	1	2021-03-19	United States
ORF8_11_I	ORF8	11	SRR14396971	27925	C	T	0,995455	2021-03-19	United States
N_199_L	N	199	SRR14396971	28869	C	T	0,999502	2021-03-19	United States
N_234_I	N	234	SRR14396971	28975	G	A	0,999498	2021-03-19	United States
ORF1ab_959_S	ORF1ab	959	SRR14396972	3140	C	T	0,998476	2021-03-18	United States
ORF1ab_2522_F	ORF1ab	2522	SRR14396972	7829	G	T	1	2021-03-18	United States
ORF1ab_2785_V	ORF1ab	2785	SRR14396972	8619	C	T	0,998829	2021-03-18	United States
ORF1ab_3255_I	ORF1ab	3255	SRR14396972	10029	C	T	0,998826	2021-03-18	United States
ORF1ab_3618_V	ORF1ab	3618	SRR14396972	11117	A	G	0,999373	2021-03-18	United States
ORF1ab_4175_I	ORF1ab	4175	SRR14396972	12789	C	T	0,999305	2021-03-18	United States
ORF1ab_314_L	ORF1ab	314	SRR14396972	14408	C	T	1	2021-03-18	United States
S_478_K	S	478	SRR14396972	22995	C	A	1	2021-03-18	United States
S_614_G	S	614	SRR14396972	23403	A	G	0,99943	2021-03-18	United States
S_681_H	S	681	SRR14396972	23604	C	A	1	2021-03-18	United States
S_732_A	S	732	SRR14396972	23756	A	G	0,997982	2021-03-18	United States
N_203_K	N	203	SRR14396972	28881	G	A	0,999816	2021-03-18	United States
N_204_R	N	204	SRR14396972	28883	G	C	0,999632	2021-03-18	United States
ORF1ab_1567_I	ORF1ab	1567	SRR14396973	4965	C	T	1	2021-03-19	United States
ORF1ab_2048_Y	ORF1ab	2048	SRR14396973	6408	C	A	0,0934829	2021-03-19	United States
ORF1ab_3646_A	ORF1ab	3646	SRR14396973	11201	A	G	0,999206	2021-03-19	United States
ORF1ab_314_L	ORF1ab	314	SRR14396973	14408	C	T	1	2021-03-19	United States
ORF1ab_1129_C	ORF1ab	1129	SRR14396973	16852	G	T	1	2021-03-19	United States
ORF1ab_1352_I	ORF1ab	1352	SRR14396973	17523	G	T	0,999217	2021-03-19	United States
ORF1ab_2310_R	ORF1ab	2310	SRR14396973	20396	A	G	0,996923	2021-03-19	United States
ORF1ab_2312_A	ORF1ab	2312	SRR14396973	20401	T	G	1	2021-03-19	United States
S_154_K	S	154	SRR14396973	22022	G	A	0,997573	2021-03-19	United States
S_452_R	S	452	SRR14396973	22917	T	G	0,999435	2021-03-19	United States
S_484_Q	S	484	SRR14396973	23012	G	C	0,99944	2021-03-19	United States
S_614_G	S	614	SRR14396973	23403	A	G	0,998939	2021-03-19	United States
S_681_R	S	681	SRR14396973	23604	C	G	0,998773	2021-03-19	United States
S_1071_H	S	1071	SRR14396973	24775	A	T	0,99818	2021-03-19	United States
ORF3a_26_L	ORF3a	26	SRR14396973	25469	C	T	0,999421	2021-03-19	United States
M_82_S	M	82	SRR14396973	26767	T	G	0,999334	2021-03-19	United States
ORF7a_82_A	ORF7a	82	SRR14396973	27638	T	C	1	2021-03-19	United States
N_203_M	N	203	SRR14396973	28881	G	T	0,999106	2021-03-19	United States
N_377_Y	N	377	SRR14396973	29402	G	T	0,998373	2021-03-19	United States
ORF1ab_265_I	ORF1ab	265	SRR14396974	1059	C	T	1	2021-03-21	United States
ORF1ab_1921_S	ORF1ab	1921	SRR14396974	6026	C	T	1	2021-03-21	United States
ORF1ab_2943_F	ORF1ab	2943	SRR14396974	9092	G	T	0,99815	2021-03-21	United States
ORF1ab_3201_P	ORF1ab	3201	SRR14396974	9867	T	C	1	2021-03-21	United States
ORF1ab_3504_S	ORF1ab	3504	SRR14396974	10775	C	T	1	2021-03-21	United States
ORF1ab_3674_NA	ORF1ab	3674	SRR14396974	11287	G	-TCTGGTTTT	0,993859	2021-03-21	United States
ORF1ab_3712_V	ORF1ab	3712	SRR14396974	11399	A	G	0,998801	2021-03-21	United States
ORF1ab_3956_V	ORF1ab	3956	SRR14396974	12132	C	T	1	2021-03-21	United States
ORF1ab_314_L	ORF1ab	314	SRR14396974	14408	C	T	1	2021-03-21	United States
ORF1ab_1011_H	ORF1ab	1011	SRR14396974	16500	A	C	0,997899	2021-03-21	United States
S_3_NA	S	3	SRR14396974	21569	G	+T	0,0675258	2021-03-21	United States
S_5_F	S	5	SRR14396974	21575	C	T	0,99791	2021-03-21	United States
S_95_I	S	95	SRR14396974	21846	C	T	0,998829	2021-03-21	United States
S_253_G	S	253	SRR14396974	22320	A	G	1	2021-03-21	United States
S_477_N	S	477	SRR14396974	22992	G	A	1	2021-03-21	United States
S_614_G	S	614	SRR14396974	23403	A	G	0,998596	2021-03-21	United States
S_701_V	S	701	SRR14396974	23664	C	T	0,998051	2021-03-21	United States
ORF3a_42_L	ORF3a	42	SRR14396974	25517	C	T	0,997288	2021-03-21	United States
ORF3a_57_H	ORF3a	57	SRR14396974	25563	G	T	0,999087	2021-03-21	United States
ORF8_11_I	ORF8	11	SRR14396974	27925	C	T	1	2021-03-21	United States
N_199_L	N	199	SRR14396974	28869	C	T	0,999571	2021-03-21	United States
N_234_I	N	234	SRR14396974	28975	G	A	1	2021-03-21	United States
N_366_A	N	366	SRR14396974	29369	A	G	0,24039	2021-03-21	United States
ORF1ab_1001_I	ORF1ab	1001	SRR14396975	3267	C	T	1	2021-03-19	United States
ORF1ab_1708_D	ORF1ab	1708	SRR14396975	5388	C	A	1	2021-03-19	United States
ORF1ab_2123_V	ORF1ab	2123	SRR14396975	6633	C	T	0,98568	2021-03-19	United States
ORF1ab_2230_T	ORF1ab	2230	SRR14396975	6954	T	C	1	2021-03-19	United States
ORF1ab_3674_NA	ORF1ab	3674	SRR14396975	11287	G	-TCTGGTTTT	0,991696	2021-03-19	United States
ORF1ab_3966_R	ORF1ab	3966	SRR14396975	12162	A	G	1	2021-03-19	United States
ORF1ab_314_L	ORF1ab	314	SRR14396975	14408	C	T	1	2021-03-19	United States
ORF1ab_1289_M	ORF1ab	1289	SRR14396975	17333	C	T	0,99866	2021-03-19	United States
ORF1ab_1383_R	ORF1ab	1383	SRR14396975	17615	A	G	1	2021-03-19	United States
ORF1ab_2557_R	ORF1ab	2557	SRR14396975	21137	A	G	0,999308	2021-03-19	United States
S_68_NA	S	68	SRR14396975	21764	A	-TACATG	0,999016	2021-03-19	United States
S_143_NA	S	143	SRR14396975	21990	T	-TTA	0,998049	2021-03-19	United States
S_501_Y	S	501	SRR14396975	23063	A	T	0,997132	2021-03-19	United States
S_570_D	S	570	SRR14396975	23271	C	A	0,999391	2021-03-19	United States
S_614_G	S	614	SRR14396975	23403	A	G	0,998802	2021-03-19	United States
S_681_H	S	681	SRR14396975	23604	C	A	1	2021-03-19	United States
S_716_I	S	716	SRR14396975	23709	C	T	1	2021-03-19	United States
S_982_A	S	982	SRR14396975	24506	T	G	0,998214	2021-03-19	United States
S_1118_H	S	1118	SRR14396975	24914	G	C	1	2021-03-19	United States
S_1191_N	S	1191	SRR14396975	25135	G	T	1	2021-03-19	United States
ORF8_27_*	ORF8	27	SRR14396975	27972	C	T	1	2021-03-19	United States
ORF8_52_I	ORF8	52	SRR14396975	28048	G	T	1	2021-03-19	United States
ORF8_73_C	ORF8	73	SRR14396975	28111	A	G	0,999367	2021-03-19	United States
N_3_H	N	3	SRR14396975	28280	G	C	1	2021-03-19	United States
N_3_V	N	3	SRR14396975	28281	A	T	0,998858	2021-03-19	United States
N_3_E	N	3	SRR14396975	28282	T	A	1	2021-03-19	United States
N_203_K	N	203	SRR14396975	28881	G	A	1	2021-03-19	United States
N_204_R	N	204	SRR14396975	28883	G	C	0,999657	2021-03-19	United States
N_235_F	N	235	SRR14396975	28977	C	T	1	2021-03-19	United States
N_243_C	N	243	SRR14396975	29000	G	T	0,99862	2021-03-19	United States
ORF1ab_265_I	ORF1ab	265	SRR14396976	1059	C	T	0,999592	2021-03-17	United States
ORF1ab_365_I	ORF1ab	365	SRR14396976	1358	G	A	0,999581	2021-03-17	United States
ORF1ab_1496_I	ORF1ab	1496	SRR14396976	4752	C	T	0,999446	2021-03-17	United States
ORF1ab_2606_I	ORF1ab	2606	SRR14396976	8083	G	A	1	2021-03-17	United States
ORF1ab_2698_Y	ORF1ab	2698	SRR14396976	8357	C	T	0,999196	2021-03-17	United States
ORF1ab_3352_F	ORF1ab	3352	SRR14396976	10319	C	T	0,998843	2021-03-17	United States
ORF1ab_314_L	ORF1ab	314	SRR14396976	14408	C	T	1	2021-03-17	United States
ORF1ab_1094_R	ORF1ab	1094	SRR14396976	16748	A	G	1	2021-03-17	United States
ORF1ab_1653_D	ORF1ab	1653	SRR14396976	18424	A	G	0,998188	2021-03-17	United States
ORF1ab_2613_C	ORF1ab	2613	SRR14396976	21304	C	T	0,998764	2021-03-17	United States
S_614_G	S	614	SRR14396976	23403	A	G	0,999507	2021-03-17	United States
S_939_F	S	939	SRR14396976	24378	C	T	1	2021-03-17	United States
ORF3a_57_H	ORF3a	57	SRR14396976	25563	G	T	0,998865	2021-03-17	United States
ORF3a_172_V	ORF3a	172	SRR14396976	25907	G	T	0,99931	2021-03-17	United States
ORF7a_121_*	ORF7a	121	SRR14396976	27754	G	T	1	2021-03-17	United States
ORF8_24_L	ORF8	24	SRR14396976	27964	C	T	0,998077	2021-03-17	United States
N_30_R	N	30	SRR14396976	28361	G	A	0,99905	2021-03-17	United States
N_67_S	N	67	SRR14396976	28472	C	T	0,999177	2021-03-17	United States
N_199_L	N	199	SRR14396976	28869	C	T	0,999274	2021-03-17	United States
N_211_T	N	211	SRR14396976	28904	G	A	0,999456	2021-03-17	United States
ORF1ab_953_Y	ORF1ab	953	SRR14396977	3122	G	T	1	2021-03-17	United States
ORF1ab_1029_G	ORF1ab	1029	SRR14396977	3350	A	G	1	2021-03-17	United States
ORF1ab_2062_F	ORF1ab	2062	SRR14396977	6449	C	T	0,99943	2021-03-17	United States
ORF1ab_2258_C	ORF1ab	2258	SRR14396977	7037	G	T	0,998658	2021-03-17	United States
ORF1ab_2625_F	ORF1ab	2625	SRR14396977	8139	C	T	0,997817	2021-03-17	United States
ORF1ab_3334_S	ORF1ab	3334	SRR14396977	10265	G	A	0,998333	2021-03-17	United States
ORF1ab_4075_S	ORF1ab	4075	SRR14396977	12488	C	T	1	2021-03-17	United States
ORF1ab_314_L	ORF1ab	314	SRR14396977	14408	C	T	1	2021-03-17	United States
ORF1ab_1570_L	ORF1ab	1570	SRR14396977	18176	C	T	1	2021-03-17	United States
ORF1ab_2510_C	ORF1ab	2510	SRR14396977	20995	G	T	1	2021-03-17	United States
ORF1ab_2613_S	ORF1ab	2613	SRR14396977	21304	C	A	0,99936	2021-03-17	United States
ORF1ab_2613_H	ORF1ab	2613	SRR14396977	21305	G	A	0,999361	2021-03-17	United States
S_614_G	S	614	SRR14396977	23403	A	G	0,999178	2021-03-17	United States
S_936_Y	S	936	SRR14396977	24368	G	T	0,998905	2021-03-17	United States
ORF3a_74_F	ORF3a	74	SRR14396977	25613	C	T	0,99859	2021-03-17	United States
ORF3a_174_C	ORF3a	174	SRR14396977	25912	G	T	0,998744	2021-03-17	United States
ORF3a_224_C	ORF3a	224	SRR14396977	26062	G	T	1	2021-03-17	United States
N_203_K	N	203	SRR14396977	28881	G	A	0,999731	2021-03-17	United States
N_204_R	N	204	SRR14396977	28883	G	C	0,999731	2021-03-17	United States
N_210_I	N	210	SRR14396977	28903	G	T	1	2021-03-17	United States
ORF1ab_140_NA	ORF1ab	140	SRR14396978	685	A	-AAGTCATTT	1	2021-03-18	United States
ORF1ab_265_I	ORF1ab	265	SRR14396978	1059	C	T	1	2021-03-18	United States
ORF1ab_690_V	ORF1ab	690	SRR14396978	2334	C	T	1	2021-03-18	United States
ORF1ab_2144_NA	ORF1ab	2144	SRR14396978	6696	C	+T	0,0617284	2021-03-18	United States
ORF1ab_2274_I	ORF1ab	2274	SRR14396978	7086	C	T	0,999455	2021-03-18	United States
ORF1ab_2977_I	ORF1ab	2977	SRR14396978	9195	C	T	1	2021-03-18	United States
ORF1ab_3201_P	ORF1ab	3201	SRR14396978	9867	T	C	1	2021-03-18	United States
ORF1ab_3674_NA	ORF1ab	3674	SRR14396978	11287	G	-TCTGGTTTT	0,996626	2021-03-18	United States
ORF1ab_314_L	ORF1ab	314	SRR14396978	14408	C	T	1	2021-03-18	United States
ORF1ab_1011_H	ORF1ab	1011	SRR14396978	16500	A	C	1	2021-03-18	United States
S_3_NA	S	3	SRR14396978	21569	G	+T	0,0714286	2021-03-18	United States
S_5_F	S	5	SRR14396978	21575	C	T	0,999233	2021-03-18	United States
S_95_I	S	95	SRR14396978	21846	C	T	1	2021-03-18	United States
S_253_G	S	253	SRR14396978	22320	A	G	0,999211	2021-03-18	United States
S_323_I	S	323	SRR14396978	22530	C	T	0,248482	2021-03-18	United States
S_484_K	S	484	SRR14396978	23012	G	A	0,998389	2021-03-18	United States
S_614_G	S	614	SRR14396978	23403	A	G	0,999375	2021-03-18	United States
S_701_V	S	701	SRR14396978	23664	C	T	1	2021-03-18	United States
ORF3a_42_L	ORF3a	42	SRR14396978	25517	C	T	1	2021-03-18	United States
ORF3a_57_H	ORF3a	57	SRR14396978	25563	G	T	1	2021-03-18	United States
ORF8_11_I	ORF8	11	SRR14396978	27925	C	T	1	2021-03-18	United States
N_199_L	N	199	SRR14396978	28869	C	T	0,999641	2021-03-18	United States
N_234_I	N	234	SRR14396978	28975	G	A	0,99964	2021-03-18	United States
ORF1ab_265_I	ORF1ab	265	SRR14396984	1059	C	T	1	2021-03-21	United States
ORF1ab_1352_V	ORF1ab	1352	SRR14396984	4320	C	T	0,997118	2021-03-21	United States
ORF1ab_3201_P	ORF1ab	3201	SRR14396984	9867	T	C	0,994118	2021-03-21	United States
ORF1ab_3504_S	ORF1ab	3504	SRR14396984	10775	C	T	1	2021-03-21	United States
ORF1ab_3674_NA	ORF1ab	3674	SRR14396984	11287	G	-TCTGGTTTT	0,996991	2021-03-21	United States
ORF1ab_314_L	ORF1ab	314	SRR14396984	14408	C	T	1	2021-03-21	United States
ORF1ab_1011_H	ORF1ab	1011	SRR14396984	16500	A	C	1	2021-03-21	United States
S_3_NA	S	3	SRR14396984	21569	G	+T	0,0821232	2021-03-21	United States
S_5_F	S	5	SRR14396984	21575	C	T	0,998933	2021-03-21	United States
S_95_I	S	95	SRR14396984	21846	C	T	0,998718	2021-03-21	United States
S_253_G	S	253	SRR14396984	22320	A	G	1	2021-03-21	United States
S_477_N	S	477	SRR14396984	22992	G	A	1	2021-03-21	United States
S_614_G	S	614	SRR14396984	23403	A	G	0,996734	2021-03-21	United States
S_701_V	S	701	SRR14396984	23664	C	T	1	2021-03-21	United States
ORF3a_42_L	ORF3a	42	SRR14396984	25517	C	T	0,997126	2021-03-21	United States
ORF3a_57_H	ORF3a	57	SRR14396984	25563	G	T	1	2021-03-21	United States
ORF8_11_I	ORF8	11	SRR14396984	27925	C	T	0,996805	2021-03-21	United States
N_199_L	N	199	SRR14396984	28869	C	T	0,99759	2021-03-21	United States
N_234_I	N	234	SRR14396984	28975	G	A	0,997609	2021-03-21	United States
ORF1ab_265_I	ORF1ab	265	SRR14396985	1059	C	T	0,998844	2021-03-21	United States
ORF1ab_1921_S	ORF1ab	1921	SRR14396985	6026	C	T	1	2021-03-21	United States
ORF1ab_3201_P	ORF1ab	3201	SRR14396985	9867	T	C	1	2021-03-21	United States
ORF1ab_3504_S	ORF1ab	3504	SRR14396985	10775	C	T	1	2021-03-21	United States
ORF1ab_3674_NA	ORF1ab	3674	SRR14396985	11287	G	-TCTGGTTTT	0,995828	2021-03-21	United States
ORF1ab_3712_V	ORF1ab	3712	SRR14396985	11399	A	G	0,998765	2021-03-21	United States
ORF1ab_3956_V	ORF1ab	3956	SRR14396985	12132	C	T	0,996795	2021-03-21	United States
ORF1ab_314_L	ORF1ab	314	SRR14396985	14408	C	T	1	2021-03-21	United States
ORF1ab_1011_H	ORF1ab	1011	SRR14396985	16500	A	C	1	2021-03-21	United States
S_3_NA	S	3	SRR14396985	21569	G	+T	0,0722574	2021-03-21	United States
S_5_F	S	5	SRR14396985	21575	C	T	1	2021-03-21	United States
S_95_I	S	95	SRR14396985	21846	C	T	0,998544	2021-03-21	United States
S_253_G	S	253	SRR14396985	22320	A	G	1	2021-03-21	United States
S_477_N	S	477	SRR14396985	22992	G	A	0,999124	2021-03-21	United States
S_614_G	S	614	SRR14396985	23403	A	G	0,999268	2021-03-21	United States
S_701_V	S	701	SRR14396985	23664	C	T	1	2021-03-21	United States
ORF3a_42_L	ORF3a	42	SRR14396985	25517	C	T	1	2021-03-21	United States
ORF3a_57_H	ORF3a	57	SRR14396985	25563	G	T	1	2021-03-21	United States
ORF8_11_I	ORF8	11	SRR14396985	27925	C	T	1	2021-03-21	United States
N_199_L	N	199	SRR14396985	28869	C	T	0,998149	2021-03-21	United States
N_234_I	N	234	SRR14396985	28975	G	A	0,998138	2021-03-21	United States
ORF1ab_730_F	ORF1ab	730	SRR14396986	2453	C	T	0,997748	2021-03-21	United States
ORF1ab_1001_I	ORF1ab	1001	SRR14396986	3267	C	T	1	2021-03-21	United States
ORF1ab_1708_D	ORF1ab	1708	SRR14396986	5388	C	A	0,997972	2021-03-21	United States
ORF1ab_2230_T	ORF1ab	2230	SRR14396986	6954	T	C	1	2021-03-21	United States
ORF1ab_3674_NA	ORF1ab	3674	SRR14396986	11287	G	-TCTGGTTTT	0,992471	2021-03-21	United States
ORF1ab_314_L	ORF1ab	314	SRR14396986	14408	C	T	1	2021-03-21	United States
ORF1ab_1728_D	ORF1ab	1728	SRR14396986	18651	G	T	0,998818	2021-03-21	United States
S_68_NA	S	68	SRR14396986	21764	A	-TACATG	1	2021-03-21	United States
S_98_F	S	98	SRR14396986	21855	C	T	1	2021-03-21	United States
S_138_H	S	138	SRR14396986	21974	G	C	1	2021-03-21	United States
S_143_NA	S	143	SRR14396986	21990	T	-TTA	0,995789	2021-03-21	United States
S_501_Y	S	501	SRR14396986	23063	A	T	0,999126	2021-03-21	United States
S_570_D	S	570	SRR14396986	23271	C	A	0,998447	2021-03-21	United States
S_614_G	S	614	SRR14396986	23403	A	G	0,999488	2021-03-21	United States
S_681_H	S	681	SRR14396986	23604	C	A	0,998428	2021-03-21	United States
S_716_I	S	716	SRR14396986	23709	C	T	0,998408	2021-03-21	United States
S_982_A	S	982	SRR14396986	24506	T	G	1	2021-03-21	United States
S_1118_H	S	1118	SRR14396986	24914	G	C	0,999078	2021-03-21	United States
ORF8_27_*	ORF8	27	SRR14396986	27972	C	T	0,998418	2021-03-21	United States
ORF8_52_I	ORF8	52	SRR14396986	28048	G	T	1	2021-03-21	United States
ORF8_73_C	ORF8	73	SRR14396986	28111	A	G	1	2021-03-21	United States
N_3_H	N	3	SRR14396986	28280	G	C	1	2021-03-21	United States
N_3_V	N	3	SRR14396986	28281	A	T	0,999424	2021-03-21	United States
N_3_E	N	3	SRR14396986	28282	T	A	0,999424	2021-03-21	United States
N_203_K	N	203	SRR14396986	28881	G	A	0,999545	2021-03-21	United States
N_204_R	N	204	SRR14396986	28883	G	C	0,999546	2021-03-21	United States
N_235_F	N	235	SRR14396986	28977	C	T	0,999552	2021-03-21	United States
ORF1ab_735_V	ORF1ab	735	SRR14396987	2469	C	T	1	2021-03-21	United States
ORF1ab_1001_I	ORF1ab	1001	SRR14396987	3267	C	T	1	2021-03-21	United States
ORF1ab_1708_D	ORF1ab	1708	SRR14396987	5388	C	A	1	2021-03-21	United States
ORF1ab_2230_T	ORF1ab	2230	SRR14396987	6954	T	C	0,997512	2021-03-21	United States
ORF1ab_3674_NA	ORF1ab	3674	SRR14396987	11287	G	-TCTGGTTTT	0,994604	2021-03-21	United States
ORF1ab_4355_I	ORF1ab	4355	SRR14396987	13329	C	T	0,998711	2021-03-21	United States
ORF1ab_314_L	ORF1ab	314	SRR14396987	14408	C	T	1	2021-03-21	United States
ORF1ab_2116_S	ORF1ab	2116	SRR14396987	19813	C	T	0,99435	2021-03-21	United States
S_68_NA	S	68	SRR14396987	21764	A	-TACATG	0,99768	2021-03-21	United States
S_143_NA	S	143	SRR14396987	21990	T	-TTA	1	2021-03-21	United States
S_501_Y	S	501	SRR14396987	23063	A	T	1	2021-03-21	United States
S_570_D	S	570	SRR14396987	23271	C	A	1	2021-03-21	United States
S_614_G	S	614	SRR14396987	23403	A	G	1	2021-03-21	United States
S_681_H	S	681	SRR14396987	23604	C	A	1	2021-03-21	United States
S_716_I	S	716	SRR14396987	23709	C	T	1	2021-03-21	United States
S_982_A	S	982	SRR14396987	24506	T	G	0,998779	2021-03-21	United States
S_1118_H	S	1118	SRR14396987	24914	G	C	1	2021-03-21	United States
ORF8_27_*	ORF8	27	SRR14396987	27972	C	T	1	2021-03-21	United States
ORF8_52_I	ORF8	52	SRR14396987	28048	G	T	1	2021-03-21	United States
ORF8_68_*	ORF8	68	SRR14396987	28095	A	T	1	2021-03-21	United States
ORF8_73_C	ORF8	73	SRR14396987	28111	A	G	0,998684	2021-03-21	United States
N_3_H	N	3	SRR14396987	28280	G	C	0,990854	2021-03-21	United States
N_3_V	N	3	SRR14396987	28281	A	T	0,99084	2021-03-21	United States
N_3_E	N	3	SRR14396987	28282	T	A	0,990826	2021-03-21	United States
N_202_C	N	202	SRR14396987	28877	A	T	0,99915	2021-03-21	United States
N_202_T	N	202	SRR14396987	28878	G	C	0,999158	2021-03-21	United States
N_203_K	N	203	SRR14396987	28881	G	A	0,999155	2021-03-21	United States
N_204_R	N	204	SRR14396987	28883	G	C	0,999158	2021-03-21	United States
N_235_F	N	235	SRR14396987	28977	C	T	0,999165	2021-03-21	United States
ORF1ab_265_I	ORF1ab	265	SRR14396988	1059	C	T	1	2021-03-21	United States
ORF1ab_989_V	ORF1ab	989	SRR14396988	3231	G	T	0,996479	2021-03-21	United States
ORF1ab_1412_*	ORF1ab	1412	SRR14396988	4499	C	T	0,0669456	2021-03-21	United States
ORF1ab_1653_NA	ORF1ab	1653	SRR14396988	5224	T	-AA	0,0611765	2021-03-21	United States
ORF1ab_2068_I	ORF1ab	2068	SRR14396988	6468	C	T	0,994983	2021-03-21	United States
ORF1ab_2221_S	ORF1ab	2221	SRR14396988	6926	C	T	0,997944	2021-03-21	United States
ORF1ab_2891_T	ORF1ab	2891	SRR14396988	8936	G	A	0,997389	2021-03-21	United States
ORF1ab_3319_NA	ORF1ab	3319	SRR14396988	10221	A	+T	0,0559211	2021-03-21	United States
ORF1ab_3603_NA	ORF1ab	3603	SRR14396988	11074	C	+T	0,0692974	2021-03-21	United States
ORF1ab_3952_S	ORF1ab	3952	SRR14396988	12119	C	T	1	2021-03-21	United States
ORF1ab_314_L	ORF1ab	314	SRR14396988	14408	C	T	1	2021-03-21	United States
ORF1ab_2536_F	ORF1ab	2536	SRR14396988	21073	G	T	0,13069	2021-03-21	United States
ORF1ab_2633_S	ORF1ab	2633	SRR14396988	21364	C	T	0,997612	2021-03-21	United States
S_501_T	S	501	SRR14396988	23064	A	C	1	2021-03-21	United States
S_614_G	S	614	SRR14396988	23403	A	G	1	2021-03-21	United States
ORF3a_57_H	ORF3a	57	SRR14396988	25563	G	T	1	2021-03-21	United States
ORF3a_162_G	ORF3a	162	SRR14396988	25876	A	G	0,995025	2021-03-21	United States
ORF6_47_NA	ORF6	47	SRR14396988	27342	T	+A	0,074184	2021-03-21	United States
N_206_F	N	206	SRR14396988	28890	C	T	0,998744	2021-03-21	United States
N_409_L	N	409	SRR14396988	29499	A	T	0,997164	2021-03-21	United States
ORF1ab_735_V	ORF1ab	735	SRR14396989	2469	C	T	1	2021-03-21	United States
ORF1ab_1001_I	ORF1ab	1001	SRR14396989	3267	C	T	0,997608	2021-03-21	United States
ORF1ab_1708_D	ORF1ab	1708	SRR14396989	5388	C	A	1	2021-03-21	United States
ORF1ab_2144_NA	ORF1ab	2144	SRR14396989	6696	C	+T	0,0691318	2021-03-21	United States
ORF1ab_2230_T	ORF1ab	2230	SRR14396989	6954	T	C	0,999268	2021-03-21	United States
ORF1ab_3603_NA	ORF1ab	3603	SRR14396989	11074	C	+T	0,0567227	2021-03-21	United States
ORF1ab_3674_NA	ORF1ab	3674	SRR14396989	11287	G	-TCTGGTTTT	0,998974	2021-03-21	United States
ORF1ab_4355_I	ORF1ab	4355	SRR14396989	13329	C	T	0,995935	2021-03-21	United States
ORF1ab_2116_S	ORF1ab	2116	SRR14396989	19813	C	T	1	2021-03-21	United States
S_68_NA	S	68	SRR14396989	21764	A	-TACATG	0,997481	2021-03-21	United States
S_143_NA	S	143	SRR14396989	21990	T	-TTA	0,987196	2021-03-21	United States
S_501_Y	S	501	SRR14396989	23063	A	T	0,99691	2021-03-21	United States
S_570_D	S	570	SRR14396989	23271	C	A	0,996248	2021-03-21	United States
S_614_G	S	614	SRR14396989	23403	A	G	0,999109	2021-03-21	United States
S_681_H	S	681	SRR14396989	23604	C	A	0,996139	2021-03-21	United States
S_716_I	S	716	SRR14396989	23709	C	T	0,996109	2021-03-21	United States
S_982_A	S	982	SRR14396989	24506	T	G	1	2021-03-21	United States
S_1118_H	S	1118	SRR14396989	24914	G	C	1	2021-03-21	United States
ORF8_27_*	ORF8	27	SRR14396989	27972	C	T	0,996154	2021-03-21	United States
ORF8_52_I	ORF8	52	SRR14396989	28048	G	T	0,996078	2021-03-21	United States
ORF8_68_*	ORF8	68	SRR14396989	28095	A	T	0,996169	2021-03-21	United States
ORF8_73_C	ORF8	73	SRR14396989	28111	A	G	0,998888	2021-03-21	United States
N_3_H	N	3	SRR14396989	28280	G	C	1	2021-03-21	United States
N_3_V	N	3	SRR14396989	28281	A	T	0,999117	2021-03-21	United States
N_3_E	N	3	SRR14396989	28282	T	A	1	2021-03-21	United States
N_202_C	N	202	SRR14396989	28877	A	T	0,994732	2021-03-21	United States
N_202_T	N	202	SRR14396989	28878	G	C	0,998252	2021-03-21	United States
N_203_K	N	203	SRR14396989	28881	G	A	0,998256	2021-03-21	United States
N_204_R	N	204	SRR14396989	28883	G	C	0,99913	2021-03-21	United States
N_235_F	N	235	SRR14396989	28977	C	T	0,999169	2021-03-21	United States
ORF1ab_1001_I	ORF1ab	1001	SRR14396990	3267	C	T	1	2021-03-21	United States
ORF1ab_1708_D	ORF1ab	1708	SRR14396990	5388	C	A	1	2021-03-21	United States
ORF1ab_2144_NA	ORF1ab	2144	SRR14396990	6696	C	+T	0,0527638	2021-03-21	United States
ORF1ab_2193_F	ORF1ab	2193	SRR14396990	6843	C	T	0,139687	2021-03-21	United States
ORF1ab_2230_T	ORF1ab	2230	SRR14396990	6954	T	C	1	2021-03-21	United States
ORF1ab_2259_I	ORF1ab	2259	SRR14396990	7042	G	T	1	2021-03-21	United States
ORF1ab_3674_NA	ORF1ab	3674	SRR14396990	11287	G	-TCTGGTTTT	0,995392	2021-03-21	United States
ORF1ab_218_L	ORF1ab	218	SRR14396990	14120	C	T	0,99935	2021-03-21	United States
ORF1ab_1432_V	ORF1ab	1432	SRR14396990	17762	C	T	1	2021-03-21	United States
S_68_NA	S	68	SRR14396990	21764	A	-TACATG	0,997015	2021-03-21	United States
S_143_NA	S	143	SRR14396990	21990	T	-TTA	0,99232	2021-03-21	United States
S_501_Y	S	501	SRR14396990	23063	A	T	1	2021-03-21	United States
S_570_D	S	570	SRR14396990	23271	C	A	0,999113	2021-03-21	United States
S_614_G	S	614	SRR14396990	23403	A	G	1	2021-03-21	United States
S_681_H	S	681	SRR14396990	23604	C	A	1	2021-03-21	United States
S_716_I	S	716	SRR14396990	23709	C	T	1	2021-03-21	United States
S_982_A	S	982	SRR14396990	24506	T	G	0,99757	2021-03-21	United States
S_1118_H	S	1118	SRR14396990	24914	G	C	0,998028	2021-03-21	United States
ORF3a_206_H	ORF3a	206	SRR14396990	26008	T	C	0,126316	2021-03-21	United States
ORF8_27_*	ORF8	27	SRR14396990	27972	C	T	1	2021-03-21	United States
ORF8_52_I	ORF8	52	SRR14396990	28048	G	T	1	2021-03-21	United States
ORF8_68_*	ORF8	68	SRR14396990	28095	A	T	0,995495	2021-03-21	United States
ORF8_73_C	ORF8	73	SRR14396990	28111	A	G	1	2021-03-21	United States
N_3_H	N	3	SRR14396990	28280	G	C	0,998984	2021-03-21	United States
N_3_V	N	3	SRR14396990	28281	A	T	1	2021-03-21	United States
N_3_E	N	3	SRR14396990	28282	T	A	1	2021-03-21	United States
N_203_K	N	203	SRR14396990	28881	G	A	0,999109	2021-03-21	United States
N_204_R	N	204	SRR14396990	28883	G	C	1	2021-03-21	United States
N_235_F	N	235	SRR14396990	28977	C	T	0,996494	2021-03-21	United States
ORF1ab_913_D	ORF1ab	913	SRR14396991	3004	G	T	1	2021-03-21	United States
ORF1ab_1001_I	ORF1ab	1001	SRR14396991	3267	C	T	1	2021-03-21	United States
ORF1ab_1708_D	ORF1ab	1708	SRR14396991	5388	C	A	1	2021-03-21	United States
ORF1ab_2230_T	ORF1ab	2230	SRR14396991	6954	T	C	1	2021-03-21	United States
ORF1ab_2259_I	ORF1ab	2259	SRR14396991	7042	G	T	0,99828	2021-03-21	United States
ORF1ab_3674_NA	ORF1ab	3674	SRR14396991	11287	G	-TCTGGTTTT	0,996317	2021-03-21	United States
ORF1ab_218_L	ORF1ab	218	SRR14396991	14120	C	T	0,999417	2021-03-21	United States
ORF1ab_314_L	ORF1ab	314	SRR14396991	14408	C	T	1	2021-03-21	United States
S_68_NA	S	68	SRR14396991	21764	A	-TACATG	0,996212	2021-03-21	United States
S_143_NA	S	143	SRR14396991	21990	T	-TTA	0,993758	2021-03-21	United States
S_501_Y	S	501	SRR14396991	23063	A	T	0,998795	2021-03-21	United States
S_570_D	S	570	SRR14396991	23271	C	A	0,998729	2021-03-21	United States
S_614_G	S	614	SRR14396991	23403	A	G	0,999377	2021-03-21	United States
S_681_H	S	681	SRR14396991	23604	C	A	1	2021-03-21	United States
S_716_I	S	716	SRR14396991	23709	C	T	1	2021-03-21	United States
S_982_A	S	982	SRR14396991	24506	T	G	0,998371	2021-03-21	United States
S_1118_H	S	1118	SRR14396991	24914	G	C	1	2021-03-21	United States
ORF3a_240_S	ORF3a	240	SRR14396991	26110	C	T	0,998016	2021-03-21	United States
ORF8_27_*	ORF8	27	SRR14396991	27972	C	T	1	2021-03-21	United States
ORF8_52_I	ORF8	52	SRR14396991	28048	G	T	1	2021-03-21	United States
ORF8_68_*	ORF8	68	SRR14396991	28095	A	T	1	2021-03-21	United States
ORF8_73_C	ORF8	73	SRR14396991	28111	A	G	1	2021-03-21	United States
N_3_H	N	3	SRR14396991	28280	G	C	1	2021-03-21	United States
N_3_V	N	3	SRR14396991	28281	A	T	0,998752	2021-03-21	United States
N_3_E	N	3	SRR14396991	28282	T	A	1	2021-03-21	United States
N_203_K	N	203	SRR14396991	28881	G	A	0,999057	2021-03-21	United States
N_204_R	N	204	SRR14396991	28883	G	C	0,999529	2021-03-21	United States
N_235_F	N	235	SRR14396991	28977	C	T	1	2021-03-21	United States
ORF1ab_604_S	ORF1ab	604	SRR14396992	2075	G	A	0,0920635	2021-03-20	United States
ORF1ab_690_V	ORF1ab	690	SRR14396992	2334	C	T	1	2021-03-20	United States
ORF1ab_1001_I	ORF1ab	1001	SRR14396992	3267	C	T	0,998815	2021-03-20	United States
ORF1ab_1242_N	ORF1ab	1242	SRR14396992	3990	C	A	1	2021-03-20	United States
ORF1ab_1708_D	ORF1ab	1708	SRR14396992	5388	C	A	1	2021-03-20	United States
ORF1ab_2230_T	ORF1ab	2230	SRR14396992	6954	T	C	1	2021-03-20	United States
ORF1ab_2780_L	ORF1ab	2780	SRR14396992	8603	T	C	0,999344	2021-03-20	United States
ORF1ab_3674_NA	ORF1ab	3674	SRR14396992	11287	G	-TCTGGTTTT	0,999284	2021-03-20	United States
ORF1ab_151_N	ORF1ab	151	SRR14396992	13920	G	T	0,996448	2021-03-20	United States
ORF1ab_314_L	ORF1ab	314	SRR14396992	14408	C	T	1	2021-03-20	United States
ORF1ab_1383_R	ORF1ab	1383	SRR14396992	17615	A	G	0,998082	2021-03-20	United States
S_68_NA	S	68	SRR14396992	21764	A	-TACATG	0,999096	2021-03-20	United States
S_143_NA	S	143	SRR14396992	21990	T	-TTA	0,993642	2021-03-20	United States
S_501_Y	S	501	SRR14396992	23063	A	T	1	2021-03-20	United States
S_570_D	S	570	SRR14396992	23271	C	A	0,998305	2021-03-20	United States
S_614_G	S	614	SRR14396992	23403	A	G	0,999444	2021-03-20	United States
S_681_H	S	681	SRR14396992	23604	C	A	1	2021-03-20	United States
S_716_I	S	716	SRR14396992	23709	C	T	1	2021-03-20	United States
S_982_A	S	982	SRR14396992	24506	T	G	1	2021-03-20	United States
S_1118_H	S	1118	SRR14396992	24914	G	C	0,998645	2021-03-20	United States
ORF3a_15_F	ORF3a	15	SRR14396992	25437	G	T	1	2021-03-20	United States
ORF8_27_*	ORF8	27	SRR14396992	27972	C	T	1	2021-03-20	United States
ORF8_52_I	ORF8	52	SRR14396992	28048	G	T	1	2021-03-20	United States
ORF8_73_C	ORF8	73	SRR14396992	28111	A	G	1	2021-03-20	United States
N_3_H	N	3	SRR14396992	28280	G	C	0,997065	2021-03-20	United States
N_3_V	N	3	SRR14396992	28281	A	T	0,997801	2021-03-20	United States
N_3_E	N	3	SRR14396992	28282	T	A	0,998539	2021-03-20	United States
N_203_K	N	203	SRR14396992	28881	G	A	1	2021-03-20	United States
N_204_R	N	204	SRR14396992	28883	G	C	0,99938	2021-03-20	United States
N_235_F	N	235	SRR14396992	28977	C	T	0,999397	2021-03-20	United States
ORF1ab_2474_A	ORF1ab	2474	SRR14396993	7685	T	G	0,996652	2021-03-21	United States
ORF1ab_314_L	ORF1ab	314	SRR14396993	14408	C	T	1	2021-03-21	United States
ORF1ab_1362_R	ORF1ab	1362	SRR14396993	17551	G	A	0,998708	2021-03-21	United States
ORF1ab_1936_H	ORF1ab	1936	SRR14396993	19274	C	A	0,999547	2021-03-21	United States
S_152_L	S	152	SRR14396993	22017	G	T	0,999525	2021-03-21	United States
S_255_F	S	255	SRR14396993	22326	C	T	0,999625	2021-03-21	United States
S_484_K	S	484	SRR14396993	23012	G	A	1	2021-03-21	United States
S_614_G	S	614	SRR14396993	23403	A	G	0,999118	2021-03-21	United States
S_769_V	S	769	SRR14396993	23868	G	T	1	2021-03-21	United States
M_28_L	M	28	SRR14396993	26604	T	C	0,999055	2021-03-21	United States
N_187_L	N	187	SRR14396993	28833	C	T	0,999066	2021-03-21	United States
N_203_K	N	203	SRR14396993	28881	G	A	0,999689	2021-03-21	United States
N_204_R	N	204	SRR14396993	28883	G	C	0,999378	2021-03-21	United States
N_418_H	N	418	SRR14396993	29527	G	T	0,999163	2021-03-21	United States
ORF1ab_265_I	ORF1ab	265	SRR14396994	1059	C	T	1	2021-03-21	United States
ORF1ab_2144_NA	ORF1ab	2144	SRR14396994	6696	C	+T	0,10929	2021-03-21	United States
ORF1ab_2196_P	ORF1ab	2196	SRR14396994	6851	A	C	0,994681	2021-03-21	United States
ORF1ab_2224_F	ORF1ab	2224	SRR14396994	6936	C	T	0,994595	2021-03-21	United States
ORF1ab_3255_I	ORF1ab	3255	SRR14396994	10029	C	T	1	2021-03-21	United States
ORF1ab_3750_I	ORF1ab	3750	SRR14396994	11514	C	T	0,99912	2021-03-21	United States
ORF1ab_314_L	ORF1ab	314	SRR14396994	14408	C	T	1	2021-03-21	United States
ORF1ab_833_NA	ORF1ab	833	SRR14396994	15965	G	+T	0,0504125	2021-03-21	United States
ORF1ab_1076_I	ORF1ab	1076	SRR14396994	16694	C	T	1	2021-03-21	United States
S_494_P	S	494	SRR14396994	23042	T	C	1	2021-03-21	United States
S_614_G	S	614	SRR14396994	23403	A	G	0,998971	2021-03-21	United States
S_681_H	S	681	SRR14396994	23604	C	A	1	2021-03-21	United States
S_716_I	S	716	SRR14396994	23709	C	T	1	2021-03-21	United States
ORF3a_57_H	ORF3a	57	SRR14396994	25563	G	T	1	2021-03-21	United States
E_21_F	E	21	SRR14396994	26305	C	T	0,998043	2021-03-21	United States
M_82_T	M	82	SRR14396994	26767	T	C	1	2021-03-21	United States
N_205_I	N	205	SRR14396994	28887	C	T	0,999082	2021-03-21	United States
ORF1ab_1188_L	ORF1ab	1188	SRR14396995	3828	C	T	1	2021-03-20	United States
ORF1ab_1795_Q	ORF1ab	1795	SRR14396995	5648	A	C	0,997963	2021-03-20	United States
ORF1ab_2144_NA	ORF1ab	2144	SRR14396995	6696	C	+T	0,0540216	2021-03-20	United States
ORF1ab_2280_A	ORF1ab	2280	SRR14396995	7103	A	G	0,294606	2021-03-20	United States
ORF1ab_2941_S	ORF1ab	2941	SRR14396995	9086	G	A	0,996497	2021-03-20	United States
ORF1ab_3674_NA	ORF1ab	3674	SRR14396995	11287	G	-TCTGGTTTT	0,992413	2021-03-20	United States
ORF1ab_314_L	ORF1ab	314	SRR14396995	14408	C	T	1	2021-03-20	United States
ORF1ab_1219_S	ORF1ab	1219	SRR14396995	17122	G	T	1	2021-03-20	United States
ORF1ab_1264_D	ORF1ab	1264	SRR14396995	17259	G	T	0,998994	2021-03-20	United States
S_18_F	S	18	SRR14396995	21614	C	T	0,998609	2021-03-20	United States
S_20_N	S	20	SRR14396995	21621	C	A	0,998613	2021-03-20	United States
S_26_S	S	26	SRR14396995	21638	C	T	0,998603	2021-03-20	United States
S_138_Y	S	138	SRR14396995	21974	G	T	1	2021-03-20	United States
S_190_S	S	190	SRR14396995	22132	G	T	0,998361	2021-03-20	United States
S_417_T	S	417	SRR14396995	22812	A	C	0,998971	2021-03-20	United States
S_484_K	S	484	SRR14396995	23012	G	A	1	2021-03-20	United States
S_501_Y	S	501	SRR14396995	23063	A	T	1	2021-03-20	United States
S_614_G	S	614	SRR14396995	23403	A	G	0,998851	2021-03-20	United States
S_655_Y	S	655	SRR14396995	23525	C	T	1	2021-03-20	United States
S_1027_I	S	1027	SRR14396995	24642	C	T	1	2021-03-20	United States
S_1176_F	S	1176	SRR14396995	25088	G	T	1	2021-03-20	United States
ORF3a_57_H	ORF3a	57	SRR14396995	25563	G	T	0,997812	2021-03-20	United States
ORF3a_253_P	ORF3a	253	SRR14396995	26149	T	C	0,995745	2021-03-20	United States
ORF8_92_K	ORF8	92	SRR14396995	28167	G	A	1	2021-03-20	United States
N_80_R	N	80	SRR14396995	28512	C	G	0,994975	2021-03-20	United States
N_202_C	N	202	SRR14396995	28877	A	T	0,999242	2021-03-20	United States
N_202_T	N	202	SRR14396995	28878	G	C	0,998487	2021-03-20	United States
N_203_K	N	203	SRR14396995	28881	G	A	0,999242	2021-03-20	United States
N_204_R	N	204	SRR14396995	28883	G	C	1	2021-03-20	United States
ORF1ab_671_V	ORF1ab	671	SRR14396996	2276	A	G	1	2021-03-20	United States
ORF1ab_1001_I	ORF1ab	1001	SRR14396996	3267	C	T	1	2021-03-20	United States
ORF1ab_1291_F	ORF1ab	1291	SRR14396996	4136	G	T	1	2021-03-20	United States
ORF1ab_1708_D	ORF1ab	1708	SRR14396996	5388	C	A	1	2021-03-20	United States
ORF1ab_2230_T	ORF1ab	2230	SRR14396996	6954	T	C	0,998056	2021-03-20	United States
ORF1ab_3674_NA	ORF1ab	3674	SRR14396996	11287	G	-TCTGGTTTT	0,994898	2021-03-20	United States
ORF1ab_314_L	ORF1ab	314	SRR14396996	14408	C	T	1	2021-03-20	United States
ORF1ab_2025_I	ORF1ab	2025	SRR14396996	19542	G	T	1	2021-03-20	United States
ORF1ab_2338_L	ORF1ab	2338	SRR14396996	20480	C	T	1	2021-03-20	United States
S_68_NA	S	68	SRR14396996	21764	A	-TACATG	0,998624	2021-03-20	United States
S_143_NA	S	143	SRR14396996	21990	T	-TTA	0,993234	2021-03-20	United States
S_427_N	S	427	SRR14396996	22841	G	A	0,998915	2021-03-20	United States
S_501_Y	S	501	SRR14396996	23063	A	T	1	2021-03-20	United States
S_570_D	S	570	SRR14396996	23271	C	A	0,999159	2021-03-20	United States
S_614_G	S	614	SRR14396996	23403	A	G	0,999168	2021-03-20	United States
S_681_H	S	681	SRR14396996	23604	C	A	1	2021-03-20	United States
S_716_I	S	716	SRR14396996	23709	C	T	1	2021-03-20	United States
S_982_A	S	982	SRR14396996	24506	T	G	0,998473	2021-03-20	United States
S_1118_H	S	1118	SRR14396996	24914	G	C	1	2021-03-20	United States
ORF3a_188_C	ORF3a	188	SRR14396996	25954	G	T	1	2021-03-20	United States
ORF8_52_I	ORF8	52	SRR14396996	28048	G	T	1	2021-03-20	United States
ORF8_73_C	ORF8	73	SRR14396996	28111	A	G	0,998437	2021-03-20	United States
N_3_H	N	3	SRR14396996	28280	G	C	1	2021-03-20	United States
N_3_V	N	3	SRR14396996	28281	A	T	0,999083	2021-03-20	United States
N_3_E	N	3	SRR14396996	28282	T	A	0,996347	2021-03-20	United States
N_203_K	N	203	SRR14396996	28881	G	A	1	2021-03-20	United States
N_204_R	N	204	SRR14396996	28883	G	C	1	2021-03-20	United States
N_235_F	N	235	SRR14396996	28977	C	T	1	2021-03-20	United States
ORF1ab_265_I	ORF1ab	265	SRR14396997	1059	C	T	1	2021-03-21	United States
ORF1ab_798_N	ORF1ab	798	SRR14396997	2659	G	T	1	2021-03-21	United States
ORF1ab_1946_S	ORF1ab	1946	SRR14396997	6101	G	A	1	2021-03-21	United States
ORF1ab_2144_NA	ORF1ab	2144	SRR14396997	6696	C	+T	0,0540541	2021-03-21	United States
ORF1ab_3201_P	ORF1ab	3201	SRR14396997	9867	T	C	1	2021-03-21	United States
ORF1ab_3674_NA	ORF1ab	3674	SRR14396997	11287	G	-TCTGGTTTT	0,997831	2021-03-21	United States
ORF1ab_3796_NA	ORF1ab	3796	SRR14396997	11651	C	+T	0,0680437	2021-03-21	United States
ORF1ab_314_L	ORF1ab	314	SRR14396997	14408	C	T	1	2021-03-21	United States
ORF1ab_1011_H	ORF1ab	1011	SRR14396997	16500	A	C	1	2021-03-21	United States
S_3_NA	S	3	SRR14396997	21569	G	+T	0,0549542	2021-03-21	United States
S_5_F	S	5	SRR14396997	21575	C	T	1	2021-03-21	United States
S_95_I	S	95	SRR14396997	21846	C	T	1	2021-03-21	United States
S_253_G	S	253	SRR14396997	22320	A	G	0,999037	2021-03-21	United States
S_477_N	S	477	SRR14396997	22992	G	A	1	2021-03-21	United States
S_614_G	S	614	SRR14396997	23403	A	G	1	2021-03-21	United States
S_957_R	S	957	SRR14396997	24432	A	G	1	2021-03-21	United States
S_1260_N	S	1260	SRR14396997	25340	G	A	0,998867	2021-03-21	United States
ORF3a_42_L	ORF3a	42	SRR14396997	25517	C	T	0,99793	2021-03-21	United States
ORF3a_57_H	ORF3a	57	SRR14396997	25563	G	T	0,995893	2021-03-21	United States
ORF7a_116_F	ORF7a	116	SRR14396997	27739	C	T	1	2021-03-21	United States
ORF8_11_I	ORF8	11	SRR14396997	27925	C	T	1	2021-03-21	United States
N_13_L	N	13	SRR14396997	28311	C	T	1	2021-03-21	United States
N_202_R	N	202	SRR14396997	28879	T	G	1	2021-03-21	United States
ORF1ab_690_V	ORF1ab	690	SRR14396998	2334	C	T	1	2021-03-21	United States
ORF1ab_1001_I	ORF1ab	1001	SRR14396998	3267	C	T	1	2021-03-21	United States
ORF1ab_1202_N	ORF1ab	1202	SRR14396998	3871	G	T	1	2021-03-21	United States
ORF1ab_2144_NA	ORF1ab	2144	SRR14396998	6696	C	+T	0,0583942	2021-03-21	United States
ORF1ab_2230_T	ORF1ab	2230	SRR14396998	6954	T	C	1	2021-03-21	United States
ORF1ab_2780_L	ORF1ab	2780	SRR14396998	8603	T	C	1	2021-03-21	United States
ORF1ab_3674_NA	ORF1ab	3674	SRR14396998	11287	G	-TCTGGTTTT	1	2021-03-21	United States
ORF1ab_314_L	ORF1ab	314	SRR14396998	14408	C	T	0,995816	2021-03-21	United States
ORF1ab_1383_R	ORF1ab	1383	SRR14396998	17615	A	G	0,998942	2021-03-21	United States
S_68_NA	S	68	SRR14396998	21764	A	-TACATG	0,998557	2021-03-21	United States
S_143_NA	S	143	SRR14396998	21990	T	-TTA	0,997214	2021-03-21	United States
S_501_Y	S	501	SRR14396998	23063	A	T	1	2021-03-21	United States
S_570_D	S	570	SRR14396998	23271	C	A	1	2021-03-21	United States
S_614_G	S	614	SRR14396998	23403	A	G	1	2021-03-21	United States
S_681_H	S	681	SRR14396998	23604	C	A	1	2021-03-21	United States
S_716_I	S	716	SRR14396998	23709	C	T	1	2021-03-21	United States
S_982_A	S	982	SRR14396998	24506	T	G	0,998465	2021-03-21	United States
S_1118_H	S	1118	SRR14396998	24914	G	C	1	2021-03-21	United States
ORF3a_15_F	ORF3a	15	SRR14396998	25437	G	T	0,998632	2021-03-21	United States
ORF8_27_*	ORF8	27	SRR14396998	27972	C	T	1	2021-03-21	United States
ORF8_52_I	ORF8	52	SRR14396998	28048	G	T	1	2021-03-21	United States
ORF8_73_C	ORF8	73	SRR14396998	28111	A	G	0,997516	2021-03-21	United States
N_3_H	N	3	SRR14396998	28280	G	C	0,99918	2021-03-21	United States
N_3_V	N	3	SRR14396998	28281	A	T	0,999181	2021-03-21	United States
N_3_E	N	3	SRR14396998	28282	T	A	1	2021-03-21	United States
N_203_K	N	203	SRR14396998	28881	G	A	1	2021-03-21	United States
N_204_R	N	204	SRR14396998	28883	G	C	0,999723	2021-03-21	United States
N_235_F	N	235	SRR14396998	28977	C	T	0,999728	2021-03-21	United States
ORF1ab_265_I	ORF1ab	265	SRR14396999	1059	C	T	1	2021-03-21	United States
ORF1ab_597_I	ORF1ab	597	SRR14396999	2054	G	A	0,99889	2021-03-21	United States
ORF1ab_2667_C	ORF1ab	2667	SRR14396999	8264	G	T	1	2021-03-21	United States
ORF1ab_3147_F	ORF1ab	3147	SRR14396999	9705	G	T	1	2021-03-21	United States
ORF1ab_3352_F	ORF1ab	3352	SRR14396999	10319	C	T	1	2021-03-21	United States
ORF1ab_314_L	ORF1ab	314	SRR14396999	14408	C	T	1	2021-03-21	United States
ORF1ab_1653_D	ORF1ab	1653	SRR14396999	18424	A	G	0,998944	2021-03-21	United States
ORF1ab_1720_R	ORF1ab	1720	SRR14396999	18626	A	G	0,999413	2021-03-21	United States
ORF1ab_2613_C	ORF1ab	2613	SRR14396999	21304	C	T	1	2021-03-21	United States
S_274_NA	S	274	SRR14396999	22383	C	+T	0,0797396	2021-03-21	United States
S_614_G	S	614	SRR14396999	23403	A	G	0,99734	2021-03-21	United States
S_1229_I	S	1229	SRR14396999	25249	G	T	1	2021-03-21	United States
ORF3a_57_H	ORF3a	57	SRR14396999	25563	G	T	1	2021-03-21	United States
ORF3a_104_NA	ORF3a	104	SRR14396999	25703	C	+T	0,0572207	2021-03-21	United States
ORF3a_106_F	ORF3a	106	SRR14396999	25708	C	T	0,999017	2021-03-21	United States
ORF3a_172_V	ORF3a	172	SRR14396999	25907	G	T	1	2021-03-21	United States
ORF3a_223_I	ORF3a	223	SRR14396999	26060	C	T	0,999309	2021-03-21	United States
ORF3a_257_K	ORF3a	257	SRR14396999	26163	T	G	0,998626	2021-03-21	United States
ORF7a_39_I	ORF7a	39	SRR14396999	27509	C	T	0,999327	2021-03-21	United States
ORF8_24_L	ORF8	24	SRR14396999	27964	C	T	1	2021-03-21	United States
N_67_S	N	67	SRR14396999	28472	C	T	0,997972	2021-03-21	United States
N_199_L	N	199	SRR14396999	28869	C	T	0,999483	2021-03-21	United States
ORF1ab_1001_I	ORF1ab	1001	SRR14397000	3267	C	T	0,997886	2021-03-20	United States
ORF1ab_1479_P	ORF1ab	1479	SRR14397000	4700	T	C	0,996815	2021-03-20	United States
ORF1ab_1708_D	ORF1ab	1708	SRR14397000	5388	C	A	0,997706	2021-03-20	United States
ORF1ab_2144_NA	ORF1ab	2144	SRR14397000	6696	C	+T	0,0718492	2021-03-20	United States
ORF1ab_2230_T	ORF1ab	2230	SRR14397000	6954	T	C	0,998421	2021-03-20	United States
ORF1ab_2780_L	ORF1ab	2780	SRR14397000	8603	T	C	0,998893	2021-03-20	United States
ORF1ab_3674_NA	ORF1ab	3674	SRR14397000	11287	G	-TCTGGTTTT	0,994213	2021-03-20	United States
ORF1ab_314_L	ORF1ab	314	SRR14397000	14408	C	T	1	2021-03-20	United States
ORF1ab_1383_R	ORF1ab	1383	SRR14397000	17615	A	G	0,997738	2021-03-20	United States
ORF1ab_1582_I	ORF1ab	1582	SRR14397000	18213	G	T	1	2021-03-20	United States
S_68_NA	S	68	SRR14397000	21764	A	-TACATG	1	2021-03-20	United States
S_143_NA	S	143	SRR14397000	21990	T	-TTA	0,988423	2021-03-20	United States
S_501_Y	S	501	SRR14397000	23063	A	T	0,998913	2021-03-20	United States
S_570_D	S	570	SRR14397000	23271	C	A	1	2021-03-20	United States
S_614_G	S	614	SRR14397000	23403	A	G	1	2021-03-20	United States
S_681_H	S	681	SRR14397000	23604	C	A	0,996047	2021-03-20	United States
S_716_I	S	716	SRR14397000	23709	C	T	1	2021-03-20	United States
S_982_A	S	982	SRR14397000	24506	T	G	1	2021-03-20	United States
S_1118_H	S	1118	SRR14397000	24914	G	C	0,998016	2021-03-20	United States
ORF3a_15_F	ORF3a	15	SRR14397000	25437	G	T	1	2021-03-20	United States
ORF8_27_*	ORF8	27	SRR14397000	27972	C	T	0,996212	2021-03-20	United States
ORF8_52_I	ORF8	52	SRR14397000	28048	G	T	0,996169	2021-03-20	United States
ORF8_73_C	ORF8	73	SRR14397000	28111	A	G	0,997942	2021-03-20	United States
N_3_H	N	3	SRR14397000	28280	G	C	0,998971	2021-03-20	United States
N_3_V	N	3	SRR14397000	28281	A	T	0,998967	2021-03-20	United States
N_3_E	N	3	SRR14397000	28282	T	A	0,998972	2021-03-20	United States
N_203_K	N	203	SRR14397000	28881	G	A	1	2021-03-20	United States
N_204_R	N	204	SRR14397000	28883	G	C	1	2021-03-20	United States
N_235_F	N	235	SRR14397000	28977	C	T	0,998552	2021-03-20	United States
ORF1ab_308_L	ORF1ab	308	SRR14397001	1188	C	T	0,999326	2021-03-21	United States
ORF1ab_690_V	ORF1ab	690	SRR14397001	2334	C	T	1	2021-03-21	United States
ORF1ab_1001_I	ORF1ab	1001	SRR14397001	3267	C	T	0,999198	2021-03-21	United States
ORF1ab_1708_D	ORF1ab	1708	SRR14397001	5388	C	A	1	2021-03-21	United States
ORF1ab_2230_T	ORF1ab	2230	SRR14397001	6954	T	C	0,999666	2021-03-21	United States
ORF1ab_2780_L	ORF1ab	2780	SRR14397001	8603	T	C	0,999585	2021-03-21	United States
ORF1ab_3674_NA	ORF1ab	3674	SRR14397001	11287	G	-TCTGGTTTT	0,999487	2021-03-21	United States
ORF1ab_314_L	ORF1ab	314	SRR14397001	14408	C	T	1	2021-03-21	United States
ORF1ab_1383_R	ORF1ab	1383	SRR14397001	17615	A	G	0,998931	2021-03-21	United States
S_68_NA	S	68	SRR14397001	21764	A	-TACATG	0,999428	2021-03-21	United States
S_143_NA	S	143	SRR14397001	21990	T	-TTA	0,995439	2021-03-21	United States
S_501_Y	S	501	SRR14397001	23063	A	T	0,998758	2021-03-21	United States
S_570_D	S	570	SRR14397001	23271	C	A	0,999312	2021-03-21	United States
S_614_G	S	614	SRR14397001	23403	A	G	0,999661	2021-03-21	United States
S_681_H	S	681	SRR14397001	23604	C	A	1	2021-03-21	United States
S_716_I	S	716	SRR14397001	23709	C	T	1	2021-03-21	United States
S_982_A	S	982	SRR14397001	24506	T	G	0,997175	2021-03-21	United States
S_1118_H	S	1118	SRR14397001	24914	G	C	0,998049	2021-03-21	United States
ORF3a_15_F	ORF3a	15	SRR14397001	25437	G	T	0,998996	2021-03-21	United States
ORF8_27_*	ORF8	27	SRR14397001	27972	C	T	1	2021-03-21	United States
ORF8_52_I	ORF8	52	SRR14397001	28048	G	T	0,997906	2021-03-21	United States
ORF8_73_C	ORF8	73	SRR14397001	28111	A	G	0,998451	2021-03-21	United States
N_3_H	N	3	SRR14397001	28280	G	C	0,998755	2021-03-21	United States
N_3_V	N	3	SRR14397001	28281	A	T	0,999378	2021-03-21	United States
N_3_E	N	3	SRR14397001	28282	T	A	0,998138	2021-03-21	United States
N_203_K	N	203	SRR14397001	28881	G	A	0,999683	2021-03-21	United States
N_204_R	N	204	SRR14397001	28883	G	C	0,999368	2021-03-21	United States
N_235_F	N	235	SRR14397001	28977	C	T	1	2021-03-21	United States
ORF1ab_265_I	ORF1ab	265	SRR14397002	1059	C	T	1	2021-03-21	United States
ORF1ab_394_N	ORF1ab	394	SRR14397002	1447	A	C	1	2021-03-21	United States
ORF1ab_1853_F	ORF1ab	1853	SRR14397002	5822	C	T	0,999046	2021-03-21	United States
ORF1ab_2877_I	ORF1ab	2877	SRR14397002	8895	C	T	0,998175	2021-03-21	United States
ORF1ab_3158_T	ORF1ab	3158	SRR14397002	9738	G	C	0,992754	2021-03-21	United States
ORF1ab_314_L	ORF1ab	314	SRR14397002	14408	C	T	0,997636	2021-03-21	United States
ORF1ab_976_L	ORF1ab	976	SRR14397002	16394	C	T	1	2021-03-21	United States
ORF1ab_1183_Y	ORF1ab	1183	SRR14397002	17014	G	T	1	2021-03-21	United States
S_13_I	S	13	SRR14397002	21600	G	T	0,99278	2021-03-21	United States
S_152_C	S	152	SRR14397002	22018	G	T	0,99894	2021-03-21	United States
S_258_L	S	258	SRR14397002	22335	G	T	0,992958	2021-03-21	United States
S_452_R	S	452	SRR14397002	22917	T	G	1	2021-03-21	United States
S_614_G	S	614	SRR14397002	23403	A	G	0,999359	2021-03-21	United States
ORF3a_57_H	ORF3a	57	SRR14397002	25563	G	T	1	2021-03-21	United States
ORF8_65_V	ORF8	65	SRR14397002	28087	C	T	1	2021-03-21	United States
ORF8_120_NA	ORF8	120	SRR14397002	28253	C	-A	0,99878	2021-03-21	United States
N_16_M	N	16	SRR14397002	28320	C	T	1	2021-03-21	United States
N_144_Y	N	144	SRR14397002	28703	G	T	0,999683	2021-03-21	United States
N_205_I	N	205	SRR14397002	28887	C	T	0,998823	2021-03-21	United States
ORF1ab_265_I	ORF1ab	265	SRR14397003	1059	C	T	0,998353	2021-03-20	United States
ORF1ab_1207_L	ORF1ab	1207	SRR14397003	3885	C	T	1	2021-03-20	United States
ORF1ab_1874_I	ORF1ab	1874	SRR14397003	5886	C	T	0,996441	2021-03-20	United States
ORF1ab_3158_T	ORF1ab	3158	SRR14397003	9738	G	C	1	2021-03-20	United States
ORF1ab_3694_F	ORF1ab	3694	SRR14397003	11345	C	T	0,999541	2021-03-20	United States
ORF1ab_314_L	ORF1ab	314	SRR14397003	14408	C	T	0,995536	2021-03-20	United States
ORF1ab_976_L	ORF1ab	976	SRR14397003	16394	C	T	1	2021-03-20	United States
ORF1ab_1183_Y	ORF1ab	1183	SRR14397003	17014	G	T	1	2021-03-20	United States
S_13_I	S	13	SRR14397003	21600	G	T	0,996231	2021-03-20	United States
S_152_C	S	152	SRR14397003	22018	G	T	0,999245	2021-03-20	United States
S_452_R	S	452	SRR14397003	22917	T	G	0,996637	2021-03-20	United States
S_614_G	S	614	SRR14397003	23403	A	G	0,999101	2021-03-20	United States
ORF3a_57_H	ORF3a	57	SRR14397003	25563	G	T	1	2021-03-20	United States
ORF7b_31_L	ORF7b	31	SRR14397003	27847	C	T	1	2021-03-20	United States
N_205_I	N	205	SRR14397003	28887	C	T	0,997662	2021-03-20	United States
ORF1ab_6_L	ORF1ab	6	SRR14397004	282	C	T	1	2021-03-20	United States
ORF1ab_265_I	ORF1ab	265	SRR14397004	1059	C	T	1	2021-03-20	United States
ORF1ab_2196_P	ORF1ab	2196	SRR14397004	6851	A	C	1	2021-03-20	United States
ORF1ab_2952_I	ORF1ab	2952	SRR14397004	9120	C	T	1	2021-03-20	United States
ORF1ab_3202_M	ORF1ab	3202	SRR14397004	9870	C	T	0,994521	2021-03-20	United States
ORF1ab_3580_Q	ORF1ab	3580	SRR14397004	11005	C	A	0,998205	2021-03-20	United States
ORF1ab_4398_L	ORF1ab	4398	SRR14397004	13458	C	T	1	2021-03-20	United States
ORF1ab_314_L	ORF1ab	314	SRR14397004	14408	C	T	1	2021-03-20	United States
S_494_P	S	494	SRR14397004	23042	T	C	1	2021-03-20	United States
S_501_Y	S	501	SRR14397004	23063	A	T	0,996273	2021-03-20	United States
S_614_G	S	614	SRR14397004	23403	A	G	0,998599	2021-03-20	United States
S_681_H	S	681	SRR14397004	23604	C	A	1	2021-03-20	United States
S_1111_K	S	1111	SRR14397004	24893	G	A	1	2021-03-20	United States
ORF3a_57_H	ORF3a	57	SRR14397004	25563	G	T	0,99823	2021-03-20	United States
ORF3a_90_L	ORF3a	90	SRR14397004	25660	G	C	0,997826	2021-03-20	United States
ORF8_10_NA	ORF8	10	SRR14397004	27921	A	-TCACAACTGTAGCTGCATTTCACCAAGAATGTAGT	0,997912	2021-03-20	United States
N_234_I	N	234	SRR14397004	28975	G	A	1	2021-03-20	United States
N_402_Y	N	402	SRR14397004	29477	G	T	1	2021-03-20	United States
ORF1ab_1188_L	ORF1ab	1188	SRR14397006	3828	C	T	1	2021-03-21	United States
ORF1ab_1795_Q	ORF1ab	1795	SRR14397006	5648	A	C	0,997284	2021-03-21	United States
ORF1ab_2941_S	ORF1ab	2941	SRR14397006	9086	G	A	0,996283	2021-03-21	United States
ORF1ab_3674_NA	ORF1ab	3674	SRR14397006	11287	G	-TCTGGTTTT	0,994467	2021-03-21	United States
ORF1ab_314_L	ORF1ab	314	SRR14397006	14408	C	T	1	2021-03-21	United States
ORF1ab_1219_S	ORF1ab	1219	SRR14397006	17122	G	T	1	2021-03-21	United States
ORF1ab_1264_D	ORF1ab	1264	SRR14397006	17259	G	T	1	2021-03-21	United States
S_18_F	S	18	SRR14397006	21614	C	T	0,999188	2021-03-21	United States
S_20_N	S	20	SRR14397006	21621	C	A	0,99919	2021-03-21	United States
S_26_S	S	26	SRR14397006	21638	C	T	0,999185	2021-03-21	United States
S_138_Y	S	138	SRR14397006	21974	G	T	0,99776	2021-03-21	United States
S_190_S	S	190	SRR14397006	22132	G	T	0,997847	2021-03-21	United States
S_417_T	S	417	SRR14397006	22812	A	C	0,998574	2021-03-21	United States
S_484_K	S	484	SRR14397006	23012	G	A	0,999284	2021-03-21	United States
S_501_Y	S	501	SRR14397006	23063	A	T	1	2021-03-21	United States
S_614_G	S	614	SRR14397006	23403	A	G	0,999517	2021-03-21	United States
S_655_Y	S	655	SRR14397006	23525	C	T	0,998325	2021-03-21	United States
S_1027_I	S	1027	SRR14397006	24642	C	T	0,999329	2021-03-21	United States
S_1176_F	S	1176	SRR14397006	25088	G	T	0,996552	2021-03-21	United States
ORF3a_57_H	ORF3a	57	SRR14397006	25563	G	T	1	2021-03-21	United States
ORF3a_253_P	ORF3a	253	SRR14397006	26149	T	C	0,998611	2021-03-21	United States
ORF8_92_K	ORF8	92	SRR14397006	28167	G	A	1	2021-03-21	United States
N_80_R	N	80	SRR14397006	28512	C	G	1	2021-03-21	United States
N_202_C	N	202	SRR14397006	28877	A	T	0,998997	2021-03-21	United States
N_202_T	N	202	SRR14397006	28878	G	C	0,999335	2021-03-21	United States
N_203_K	N	203	SRR14397006	28881	G	A	0,999003	2021-03-21	United States
N_204_R	N	204	SRR14397006	28883	G	C	0,999007	2021-03-21	United States
ORF1ab_265_I	ORF1ab	265	SRR14397007	1059	C	T	1	2021-03-21	United States
ORF1ab_971_S	ORF1ab	971	SRR14397007	3176	C	T	0,999352	2021-03-21	United States
ORF1ab_1237_D	ORF1ab	1237	SRR14397007	3976	A	C	0,998394	2021-03-21	United States
ORF1ab_1788_M	ORF1ab	1788	SRR14397007	5628	C	T	0,999335	2021-03-21	United States
ORF1ab_2096_V	ORF1ab	2096	SRR14397007	6551	A	G	0,997455	2021-03-21	United States
ORF1ab_3353_R	ORF1ab	3353	SRR14397007	10323	A	G	0,998891	2021-03-21	United States
ORF1ab_4064_I	ORF1ab	4064	SRR14397007	12455	C	A	0,998985	2021-03-21	United States
ORF1ab_314_L	ORF1ab	314	SRR14397007	14408	C	T	1	2021-03-21	United States
ORF1ab_735_D	ORF1ab	735	SRR14397007	15672	G	T	1	2021-03-21	United States
ORF1ab_1339_I	ORF1ab	1339	SRR14397007	17483	C	T	1	2021-03-21	United States
S_614_G	S	614	SRR14397007	23403	A	G	0,999332	2021-03-21	United States
S_699_I	S	699	SRR14397007	23657	C	A	1	2021-03-21	United States
ORF3a_57_H	ORF3a	57	SRR14397007	25563	G	T	0,999208	2021-03-21	United States
ORF3a_174_D	ORF3a	174	SRR14397007	25913	G	A	1	2021-03-21	United States
ORF8_8_V	ORF8	8	SRR14397007	27916	G	T	0,998201	2021-03-21	United States
N_190_I	N	190	SRR14397007	28842	G	T	0,999588	2021-03-21	United States
ORF1ab_2378_P	ORF1ab	2378	SRR14397008	7397	T	C	1	2021-03-21	United States
ORF1ab_2566_Y	ORF1ab	2566	SRR14397008	7962	G	A	1	2021-03-21	United States
ORF1ab_3777_R	ORF1ab	3777	SRR14397008	11595	A	G	1	2021-03-21	United States
ORF1ab_314_L	ORF1ab	314	SRR14397008	14408	C	T	0,998549	2021-03-21	United States
ORF1ab_814_C	ORF1ab	814	SRR14397008	15907	G	T	0,999348	2021-03-21	United States
ORF1ab_1362_R	ORF1ab	1362	SRR14397008	17551	G	A	1	2021-03-21	United States
ORF1ab_1936_H	ORF1ab	1936	SRR14397008	19274	C	A	1	2021-03-21	United States
S_152_L	S	152	SRR14397008	22017	G	T	1	2021-03-21	United States
S_308_L	S	308	SRR14397008	22484	G	T	0,401625	2021-03-21	United States
S_484_K	S	484	SRR14397008	23012	G	A	1	2021-03-21	United States
S_614_G	S	614	SRR14397008	23403	A	G	0,999409	2021-03-21	United States
S_769_V	S	769	SRR14397008	23868	G	T	1	2021-03-21	United States
M_28_L	M	28	SRR14397008	26604	T	C	0,999035	2021-03-21	United States
N_13_S	N	13	SRR14397008	28310	C	T	1	2021-03-21	United States
N_187_L	N	187	SRR14397008	28833	C	T	0,999652	2021-03-21	United States
N_203_K	N	203	SRR14397008	28881	G	A	0,999303	2021-03-21	United States
N_204_R	N	204	SRR14397008	28883	G	C	0,99861	2021-03-21	United States
N_418_H	N	418	SRR14397008	29527	G	T	0,999145	2021-03-21	United States
ORF1ab_265_I	ORF1ab	265	SRR14397009	1059	C	T	1	2021-03-21	United States
ORF1ab_989_V	ORF1ab	989	SRR14397009	3231	G	T	0,999216	2021-03-21	United States
ORF1ab_1188_L	ORF1ab	1188	SRR14397009	3828	C	T	1	2021-03-21	United States
ORF1ab_1429_I	ORF1ab	1429	SRR14397009	4551	C	T	0,993884	2021-03-21	United States
ORF1ab_2144_NA	ORF1ab	2144	SRR14397009	6696	C	+T	0,0683761	2021-03-21	United States
ORF1ab_3725_Y	ORF1ab	3725	SRR14397009	11438	A	T	0,367403	2021-03-21	United States
ORF1ab_314_L	ORF1ab	314	SRR14397009	14408	C	T	0,99835	2021-03-21	United States
ORF1ab_807_Y	ORF1ab	807	SRR14397009	15886	C	T	0,334802	2021-03-21	United States
ORF1ab_2633_S	ORF1ab	2633	SRR14397009	21364	C	T	1	2021-03-21	United States
S_501_T	S	501	SRR14397009	23064	A	C	0,997063	2021-03-21	United States
S_614_G	S	614	SRR14397009	23403	A	G	0,999464	2021-03-21	United States
ORF3a_57_H	ORF3a	57	SRR14397009	25563	G	T	0,999491	2021-03-21	United States
N_206_F	N	206	SRR14397009	28890	C	T	0,999075	2021-03-21	United States
ORF1ab_265_I	ORF1ab	265	SRR14397011	1059	C	T	1	2021-03-20	United States
ORF1ab_989_V	ORF1ab	989	SRR14397011	3231	G	T	0,998975	2021-03-20	United States
ORF1ab_1314_V	ORF1ab	1314	SRR14397011	4206	C	T	0,998979	2021-03-20	United States
ORF1ab_2144_NA	ORF1ab	2144	SRR14397011	6696	C	+T	0,0672269	2021-03-20	United States
ORF1ab_314_L	ORF1ab	314	SRR14397011	14408	C	T	1	2021-03-20	United States
ORF1ab_1522_I	ORF1ab	1522	SRR14397011	18032	C	T	0,999309	2021-03-20	United States
ORF1ab_1839_I	ORF1ab	1839	SRR14397011	18984	G	T	1	2021-03-20	United States
ORF1ab_2132_V	ORF1ab	2132	SRR14397011	19862	C	T	1	2021-03-20	United States
ORF1ab_2633_S	ORF1ab	2633	SRR14397011	21364	C	T	0,997817	2021-03-20	United States
S_501_T	S	501	SRR14397011	23064	A	C	1	2021-03-20	United States
S_614_G	S	614	SRR14397011	23403	A	G	0,999266	2021-03-20	United States
ORF3a_57_H	ORF3a	57	SRR14397011	25563	G	T	1	2021-03-20	United States
N_206_F	N	206	SRR14397011	28890	C	T	1	2021-03-20	United States
ORF1ab_4_F	ORF1ab	4	SRR14397013	275	C	T	1	2021-03-20	United States
ORF1ab_443_F	ORF1ab	443	SRR14397013	1593	C	T	0,999373	2021-03-20	United States
ORF1ab_712_Y	ORF1ab	712	SRR14397013	2399	C	T	1	2021-03-20	United States
ORF1ab_1657_E	ORF1ab	1657	SRR14397013	5234	A	G	0,995663	2021-03-20	United States
ORF1ab_1705_C	ORF1ab	1705	SRR14397013	5378	G	T	0,149533	2021-03-20	United States
ORF1ab_3071_Y	ORF1ab	3071	SRR14397013	9477	T	A	1	2021-03-20	United States
ORF1ab_3255_I	ORF1ab	3255	SRR14397013	10029	C	T	0,997748	2021-03-20	United States
ORF1ab_3603_NA	ORF1ab	3603	SRR14397013	11074	C	+T	0,110226	2021-03-20	United States
ORF1ab_3606_NA	ORF1ab	3606	SRR14397013	11082	T	-G	0,0664011	2021-03-20	United States
ORF1ab_3606_F	ORF1ab	3606	SRR14397013	11083	G	T	1	2021-03-20	United States
ORF1ab_82_R	ORF1ab	82	SRR14397013	13712	A	G	1	2021-03-20	United States
ORF1ab_1000_L	ORF1ab	1000	SRR14397013	16466	C	T	1	2021-03-20	United States
ORF1ab_2613_S	ORF1ab	2613	SRR14397013	21304	C	A	0,999441	2021-03-20	United States
ORF1ab_2613_H	ORF1ab	2613	SRR14397013	21305	G	A	0,99888	2021-03-20	United States
S_96_G	S	96	SRR14397013	21849	A	G	1	2021-03-20	United States
S_140_NA	S	140	SRR14397013	21980	T	-TTTTGGGTG	1	2021-03-20	United States
S_452_R	S	452	SRR14397013	22917	T	G	1	2021-03-20	United States
S_614_G	S	614	SRR14397013	23403	A	G	1	2021-03-20	United States
S_879_T	S	879	SRR14397013	24197	G	A	1	2021-03-20	United States
ORF3a_74_F	ORF3a	74	SRR14397013	25613	C	T	1	2021-03-20	United States
ORF3a_196_V	ORF3a	196	SRR14397013	25979	G	T	0,99881	2021-03-20	United States
ORF7a_83_P	ORF7a	83	SRR14397013	27640	T	C	1	2021-03-20	United States
N_197_L	N	197	SRR14397013	28863	C	T	0,999372	2021-03-20	United States
N_234_I	N	234	SRR14397013	28975	G	T	0,998754	2021-03-20	United States
N_365_S	N	365	SRR14397013	29366	C	T	1	2021-03-20	United States
N_383_L	N	383	SRR14397013	29421	C	T	1	2021-03-20	United States
ORF1ab_314_L	ORF1ab	314	SRR14397014	14408	C	T	1	2021-03-20	United States
ORF1ab_814_C	ORF1ab	814	SRR14397014	15907	G	T	1	2021-03-20	United States
ORF1ab_1362_R	ORF1ab	1362	SRR14397014	17551	G	A	0,99711	2021-03-20	United States
ORF1ab_1936_H	ORF1ab	1936	SRR14397014	19274	C	A	0,997297	2021-03-20	United States
S_152_L	S	152	SRR14397014	22017	G	T	0,999076	2021-03-20	United States
S_484_K	S	484	SRR14397014	23012	G	A	1	2021-03-20	United States
S_614_G	S	614	SRR14397014	23403	A	G	0,996875	2021-03-20	United States
S_769_V	S	769	SRR14397014	23868	G	T	0,998775	2021-03-20	United States
E_71_H	E	71	SRR14397014	26456	C	A	1	2021-03-20	United States
M_28_L	M	28	SRR14397014	26604	T	C	0,998233	2021-03-20	United States
N_187_L	N	187	SRR14397014	28833	C	T	0,999195	2021-03-20	United States
N_203_K	N	203	SRR14397014	28881	G	A	0,999192	2021-03-20	United States
N_204_R	N	204	SRR14397014	28883	G	C	0,999195	2021-03-20	United States
N_334_I	N	334	SRR14397014	29274	C	T	1	2021-03-20	United States
N_418_H	N	418	SRR14397014	29527	G	T	0,998985	2021-03-20	United States
ORF1ab_265_I	ORF1ab	265	SRR14397015	1059	C	T	1	2021-03-21	United States
ORF1ab_971_S	ORF1ab	971	SRR14397015	3176	C	T	1	2021-03-21	United States
ORF1ab_2096_V	ORF1ab	2096	SRR14397015	6551	A	G	1	2021-03-21	United States
ORF1ab_3353_R	ORF1ab	3353	SRR14397015	10323	A	G	0,996169	2021-03-21	United States
ORF1ab_4064_I	ORF1ab	4064	SRR14397015	12455	C	A	1	2021-03-21	United States
ORF1ab_314_L	ORF1ab	314	SRR14397015	14408	C	T	1	2021-03-21	United States
ORF1ab_735_D	ORF1ab	735	SRR14397015	15672	G	T	0,997748	2021-03-21	United States
ORF1ab_1339_I	ORF1ab	1339	SRR14397015	17483	C	T	0,998333	2021-03-21	United States
S_614_G	S	614	SRR14397015	23403	A	G	1	2021-03-21	United States
ORF3a_57_H	ORF3a	57	SRR14397015	25563	G	T	1	2021-03-21	United States
ORF3a_174_D	ORF3a	174	SRR14397015	25913	G	A	1	2021-03-21	United States
ORF8_8_V	ORF8	8	SRR14397015	27916	G	T	1	2021-03-21	United States
N_190_I	N	190	SRR14397015	28842	G	T	1	2021-03-21	United States
N_260_NA	N	260	SRR14397015	29051	C	+A	0,0551181	2021-03-21	United States
ORF1ab_1188_L	ORF1ab	1188	SRR14397016	3828	C	T	1	2021-03-22	United States
ORF1ab_1795_Q	ORF1ab	1795	SRR14397016	5648	A	C	0,999008	2021-03-22	United States
ORF1ab_3573_R	ORF1ab	3573	SRR14397016	10983	A	G	0,997312	2021-03-22	United States
ORF1ab_3674_NA	ORF1ab	3674	SRR14397016	11287	G	-TCTGGTTTT	0,99855	2021-03-22	United States
ORF1ab_314_L	ORF1ab	314	SRR14397016	14408	C	T	1	2021-03-22	United States
ORF1ab_1264_D	ORF1ab	1264	SRR14397016	17259	G	T	0,998636	2021-03-22	United States
S_18_F	S	18	SRR14397016	21614	C	T	0,999349	2021-03-22	United States
S_20_N	S	20	SRR14397016	21621	C	A	1	2021-03-22	United States
S_26_S	S	26	SRR14397016	21638	C	T	0,9987	2021-03-22	United States
S_138_Y	S	138	SRR14397016	21974	G	T	1	2021-03-22	United States
S_190_S	S	190	SRR14397016	22132	G	T	0,997732	2021-03-22	United States
S_417_T	S	417	SRR14397016	22812	A	C	0,999289	2021-03-22	United States
S_484_K	S	484	SRR14397016	23012	G	A	0,999439	2021-03-22	United States
S_501_Y	S	501	SRR14397016	23063	A	T	0,99943	2021-03-22	United States
S_614_G	S	614	SRR14397016	23403	A	G	0,999328	2021-03-22	United States
S_655_Y	S	655	SRR14397016	23525	C	T	1	2021-03-22	United States
S_1027_I	S	1027	SRR14397016	24642	C	T	0,999381	2021-03-22	United States
S_1176_F	S	1176	SRR14397016	25088	G	T	1	2021-03-22	United States
ORF3a_253_P	ORF3a	253	SRR14397016	26149	T	C	1	2021-03-22	United States
ORF8_92_K	ORF8	92	SRR14397016	28167	G	A	0,999232	2021-03-22	United States
N_80_R	N	80	SRR14397016	28512	C	G	1	2021-03-22	United States
N_202_C	N	202	SRR14397016	28877	A	T	0,999502	2021-03-22	United States
N_202_T	N	202	SRR14397016	28878	G	C	0,999505	2021-03-22	United States
N_203_K	N	203	SRR14397016	28881	G	A	1	2021-03-22	United States
N_204_R	N	204	SRR14397016	28883	G	C	1	2021-03-22	United States
ORF1ab_482_V	ORF1ab	482	SRR14397017	1710	C	T	0,997792	2021-03-22	United States
ORF1ab_665_I	ORF1ab	665	SRR14397017	2258	G	A	0,997996	2021-03-22	United States
ORF1ab_2059_R	ORF1ab	2059	SRR14397017	6441	A	G	0,998177	2021-03-22	United States
ORF1ab_2279_T	ORF1ab	2279	SRR14397017	7100	G	A	0,997653	2021-03-22	United States
ORF1ab_2980_G	ORF1ab	2980	SRR14397017	9204	A	G	0,998728	2021-03-22	United States
ORF1ab_314_L	ORF1ab	314	SRR14397017	14408	C	T	1	2021-03-22	United States
ORF1ab_941_V	ORF1ab	941	SRR14397017	16289	C	T	1	2021-03-22	United States
ORF1ab_2048_I	ORF1ab	2048	SRR14397017	19610	C	T	0,998138	2021-03-22	United States
S_614_G	S	614	SRR14397017	23403	A	G	0,997959	2021-03-22	United States
S_812_L	S	812	SRR14397017	23997	C	T	0,997308	2021-03-22	United States
N_80_R	N	80	SRR14397017	28512	C	G	1	2021-03-22	United States
N_194_L	N	194	SRR14397017	28854	C	T	0,999274	2021-03-22	United States
N_371_Y	N	371	SRR14397017	29384	G	T	1	2021-03-22	United States
N_391_I	N	391	SRR14397017	29445	C	T	0,999213	2021-03-22	United States
ORF1ab_265_I	ORF1ab	265	SRR14397018	1059	C	T	1	2021-03-22	United States
ORF1ab_1655_N	ORF1ab	1655	SRR14397018	5230	G	T	1	2021-03-22	United States
ORF1ab_3353_R	ORF1ab	3353	SRR14397018	10323	A	G	0,999359	2021-03-22	United States
ORF1ab_3674_NA	ORF1ab	3674	SRR14397018	11287	G	-TCTGGTTTT	0,993318	2021-03-22	United States
ORF1ab_314_L	ORF1ab	314	SRR14397018	14408	C	T	1	2021-03-22	United States
ORF1ab_820_F	ORF1ab	820	SRR14397018	15925	C	T	1	2021-03-22	United States
S_27_S	S	27	SRR14397018	21641	G	T	1	2021-03-22	United States
S_80_A	S	80	SRR14397018	21801	A	C	1	2021-03-22	United States
S_215_G	S	215	SRR14397018	22206	A	G	1	2021-03-22	United States
S_240_NA	S	240	SRR14397018	22280	A	-CTTTACTTG	1	2021-03-22	United States
S_417_N	S	417	SRR14397018	22813	G	T	0,998791	2021-03-22	United States
S_484_K	S	484	SRR14397018	23012	G	A	1	2021-03-22	United States
S_501_Y	S	501	SRR14397018	23063	A	T	0,999195	2021-03-22	United States
S_614_G	S	614	SRR14397018	23403	A	G	0,998045	2021-03-22	United States
S_701_V	S	701	SRR14397018	23664	C	T	0,998978	2021-03-22	United States
ORF3a_57_H	ORF3a	57	SRR14397018	25563	G	T	0,999005	2021-03-22	United States
ORF3a_171_L	ORF3a	171	SRR14397018	25904	C	T	1	2021-03-22	United States
E_71_L	E	71	SRR14397018	26456	C	T	0,997863	2021-03-22	United States
ORF7a_70_D	ORF7a	70	SRR14397018	27602	G	A	1	2021-03-22	United States
N_205_I	N	205	SRR14397018	28887	C	T	1	2021-03-22	United States
ORF1ab_1001_I	ORF1ab	1001	SRR14397019	3267	C	T	1	2021-03-22	United States
ORF1ab_1597_I	ORF1ab	1597	SRR14397019	5055	C	T	1	2021-03-22	United States
ORF1ab_1708_D	ORF1ab	1708	SRR14397019	5388	C	A	1	2021-03-22	United States
ORF1ab_2144_NA	ORF1ab	2144	SRR14397019	6696	C	+T	0,0563231	2021-03-22	United States
ORF1ab_2230_T	ORF1ab	2230	SRR14397019	6954	T	C	0,998944	2021-03-22	United States
ORF1ab_2345_V	ORF1ab	2345	SRR14397019	7299	C	T	1	2021-03-22	United States
ORF1ab_3674_NA	ORF1ab	3674	SRR14397019	11287	G	-TCTGGTTTT	0,996364	2021-03-22	United States
ORF1ab_314_L	ORF1ab	314	SRR14397019	14408	C	T	1	2021-03-22	United States
S_68_NA	S	68	SRR14397019	21764	A	-TACATG	0,996164	2021-03-22	United States
S_143_NA	S	143	SRR14397019	21990	T	-TTA	0,986233	2021-03-22	United States
S_501_Y	S	501	SRR14397019	23063	A	T	1	2021-03-22	United States
S_570_D	S	570	SRR14397019	23271	C	A	0,99884	2021-03-22	United States
S_614_G	S	614	SRR14397019	23403	A	G	0,997763	2021-03-22	United States
S_681_H	S	681	SRR14397019	23604	C	A	1	2021-03-22	United States
S_716_I	S	716	SRR14397019	23709	C	T	1	2021-03-22	United States
S_982_A	S	982	SRR14397019	24506	T	G	0,998815	2021-03-22	United States
S_1118_H	S	1118	SRR14397019	24914	G	C	1	2021-03-22	United States
ORF8_27_*	ORF8	27	SRR14397019	27972	C	T	1	2021-03-22	United States
ORF8_52_I	ORF8	52	SRR14397019	28048	G	T	1	2021-03-22	United States
ORF8_68_*	ORF8	68	SRR14397019	28095	A	T	1	2021-03-22	United States
ORF8_73_C	ORF8	73	SRR14397019	28111	A	G	0,999241	2021-03-22	United States
N_3_H	N	3	SRR14397019	28280	G	C	0,997089	2021-03-22	United States
N_3_V	N	3	SRR14397019	28281	A	T	0,998542	2021-03-22	United States
N_3_E	N	3	SRR14397019	28282	T	A	0,989818	2021-03-22	United States
N_202_C	N	202	SRR14397019	28877	A	T	0,998529	2021-03-22	United States
N_202_T	N	202	SRR14397019	28878	G	C	0,999028	2021-03-22	United States
N_203_K	N	203	SRR14397019	28881	G	A	1	2021-03-22	United States
N_204_R	N	204	SRR14397019	28883	G	C	1	2021-03-22	United States
N_235_F	N	235	SRR14397019	28977	C	T	0,999521	2021-03-22	United States
N_354_T	N	354	SRR14397019	29334	A	C	0,999431	2021-03-22	United States
ORF1ab_1001_I	ORF1ab	1001	SRR14397020	3267	C	T	0,998804	2021-03-22	United States
ORF1ab_1708_D	ORF1ab	1708	SRR14397020	5388	C	A	1	2021-03-22	United States
ORF1ab_2230_T	ORF1ab	2230	SRR14397020	6954	T	C	1	2021-03-22	United States
ORF1ab_3674_NA	ORF1ab	3674	SRR14397020	11287	G	-TCTGGTTTT	0,994612	2021-03-22	United States
ORF1ab_314_L	ORF1ab	314	SRR14397020	14408	C	T	1	2021-03-22	United States
ORF1ab_1001_S	ORF1ab	1001	SRR14397020	16468	C	T	1	2021-03-22	United States
ORF1ab_1383_R	ORF1ab	1383	SRR14397020	17615	A	G	0,997645	2021-03-22	United States
ORF1ab_1808_D	ORF1ab	1808	SRR14397020	18891	G	T	1	2021-03-22	United States
S_3_NA	S	3	SRR14397020	21569	G	+T	0,0526316	2021-03-22	United States
S_5_F	S	5	SRR14397020	21575	C	T	1	2021-03-22	United States
S_68_NA	S	68	SRR14397020	21764	A	-TACATG	0,998016	2021-03-22	United States
S_143_NA	S	143	SRR14397020	21990	T	-TTA	0,993151	2021-03-22	United States
S_176_F	S	176	SRR14397020	22088	C	T	0,999137	2021-03-22	United States
S_292_S	S	292	SRR14397020	22436	G	T	0,998468	2021-03-22	United States
S_501_Y	S	501	SRR14397020	23063	A	T	0,999257	2021-03-22	United States
S_570_D	S	570	SRR14397020	23271	C	A	0,998271	2021-03-22	United States
S_614_G	S	614	SRR14397020	23403	A	G	1	2021-03-22	United States
S_681_H	S	681	SRR14397020	23604	C	A	0,998626	2021-03-22	United States
S_716_I	S	716	SRR14397020	23709	C	T	1	2021-03-22	United States
S_785_NA	S	785	SRR14397020	23917	C	+A	0,095672	2021-03-22	United States
S_787_K	S	787	SRR14397020	23921	C	A	1	2021-03-22	United States
S_982_A	S	982	SRR14397020	24506	T	G	0,998026	2021-03-22	United States
S_1118_H	S	1118	SRR14397020	24914	G	C	1	2021-03-22	United States
ORF8_27_*	ORF8	27	SRR14397020	27972	C	T	1	2021-03-22	United States
ORF8_52_I	ORF8	52	SRR14397020	28048	G	T	1	2021-03-22	United States
ORF8_73_C	ORF8	73	SRR14397020	28111	A	G	0,998881	2021-03-22	United States
N_3_H	N	3	SRR14397020	28280	G	C	0,998607	2021-03-22	United States
N_3_V	N	3	SRR14397020	28281	A	T	1	2021-03-22	United States
N_3_E	N	3	SRR14397020	28282	T	A	1	2021-03-22	United States
N_203_K	N	203	SRR14397020	28881	G	A	0,997979	2021-03-22	United States
N_204_R	N	204	SRR14397020	28883	G	C	1	2021-03-22	United States
N_235_F	N	235	SRR14397020	28977	C	T	0,999497	2021-03-22	United States
ORF1ab_1001_I	ORF1ab	1001	SRR14397021	3267	C	T	0,998529	2021-03-22	United States
ORF1ab_1708_D	ORF1ab	1708	SRR14397021	5388	C	A	0,998466	2021-03-22	United States
ORF1ab_2003_N	ORF1ab	2003	SRR14397021	6272	T	A	0,999552	2021-03-22	United States
ORF1ab_2230_T	ORF1ab	2230	SRR14397021	6954	T	C	0,999591	2021-03-22	United States
ORF1ab_3674_NA	ORF1ab	3674	SRR14397021	11287	G	-TCTGGTTTT	0,997743	2021-03-22	United States
ORF1ab_314_L	ORF1ab	314	SRR14397021	14408	C	T	1	2021-03-22	United States
S_68_NA	S	68	SRR14397021	21764	A	-TACATG	0,9989	2021-03-22	United States
S_143_NA	S	143	SRR14397021	21990	T	-TTA	0,989796	2021-03-22	United States
S_501_Y	S	501	SRR14397021	23063	A	T	1	2021-03-22	United States
S_570_D	S	570	SRR14397021	23271	C	A	0,998232	2021-03-22	United States
S_614_G	S	614	SRR14397021	23403	A	G	0,998308	2021-03-22	United States
S_681_H	S	681	SRR14397021	23604	C	A	1	2021-03-22	United States
S_716_I	S	716	SRR14397021	23709	C	T	1	2021-03-22	United States
S_982_A	S	982	SRR14397021	24506	T	G	0,998268	2021-03-22	United States
S_1118_H	S	1118	SRR14397021	24914	G	C	1	2021-03-22	United States
ORF8_27_*	ORF8	27	SRR14397021	27972	C	T	0,997895	2021-03-22	United States
ORF8_52_I	ORF8	52	SRR14397021	28048	G	T	1	2021-03-22	United States
ORF8_73_C	ORF8	73	SRR14397021	28111	A	G	1	2021-03-22	United States
N_3_H	N	3	SRR14397021	28280	G	C	1	2021-03-22	United States
N_3_V	N	3	SRR14397021	28281	A	T	1	2021-03-22	United States
N_3_E	N	3	SRR14397021	28282	T	A	0,999304	2021-03-22	United States
N_147_S	N	147	SRR14397021	28712	G	A	0,998981	2021-03-22	United States
N_202_C	N	202	SRR14397021	28877	A	T	0,998145	2021-03-22	United States
N_202_T	N	202	SRR14397021	28878	G	C	0,998773	2021-03-22	United States
N_203_K	N	203	SRR14397021	28881	G	A	1	2021-03-22	United States
N_204_R	N	204	SRR14397021	28883	G	C	1	2021-03-22	United States
N_235_F	N	235	SRR14397021	28977	C	T	1	2021-03-22	United States
ORF1ab_1001_I	ORF1ab	1001	SRR14397023	3267	C	T	0,998295	2021-03-22	United States
ORF1ab_1708_D	ORF1ab	1708	SRR14397023	5388	C	A	1	2021-03-22	United States
ORF1ab_2003_N	ORF1ab	2003	SRR14397023	6272	T	A	0,999653	2021-03-22	United States
ORF1ab_2230_T	ORF1ab	2230	SRR14397023	6954	T	C	0,999009	2021-03-22	United States
ORF1ab_3674_NA	ORF1ab	3674	SRR14397023	11287	G	-TCTGGTTTT	0,989448	2021-03-22	United States
ORF1ab_218_L	ORF1ab	218	SRR14397023	14120	C	T	1	2021-03-22	United States
ORF1ab_314_L	ORF1ab	314	SRR14397023	14408	C	T	0,998217	2021-03-22	United States
ORF1ab_1975_S	ORF1ab	1975	SRR14397023	19390	C	T	0,998446	2021-03-22	United States
S_68_NA	S	68	SRR14397023	21764	A	-TACATG	0,997128	2021-03-22	United States
S_143_NA	S	143	SRR14397023	21990	T	-TTA	0,994294	2021-03-22	United States
S_501_Y	S	501	SRR14397023	23063	A	T	0,999513	2021-03-22	United States
S_570_D	S	570	SRR14397023	23271	C	A	0,998084	2021-03-22	United States
S_614_G	S	614	SRR14397023	23403	A	G	1	2021-03-22	United States
S_681_H	S	681	SRR14397023	23604	C	A	1	2021-03-22	United States
S_716_I	S	716	SRR14397023	23709	C	T	0,998822	2021-03-22	United States
S_982_A	S	982	SRR14397023	24506	T	G	0,999138	2021-03-22	United States
S_1118_H	S	1118	SRR14397023	24914	G	C	0,999393	2021-03-22	United States
ORF8_27_*	ORF8	27	SRR14397023	27972	C	T	0,998837	2021-03-22	United States
ORF8_52_I	ORF8	52	SRR14397023	28048	G	T	0,998821	2021-03-22	United States
ORF8_68_*	ORF8	68	SRR14397023	28095	A	T	0,997722	2021-03-22	United States
ORF8_73_C	ORF8	73	SRR14397023	28111	A	G	0,99738	2021-03-22	United States
N_3_H	N	3	SRR14397023	28280	G	C	0,99877	2021-03-22	United States
N_3_V	N	3	SRR14397023	28281	A	T	0,999385	2021-03-22	United States
N_3_E	N	3	SRR14397023	28282	T	A	0,999387	2021-03-22	United States
N_203_K	N	203	SRR14397023	28881	G	A	0,999576	2021-03-22	United States
N_204_R	N	204	SRR14397023	28883	G	C	0,999577	2021-03-22	United States
N_235_F	N	235	SRR14397023	28977	C	T	0,999579	2021-03-22	United States
ORF1ab_1001_I	ORF1ab	1001	SRR14397024	3267	C	T	0,998826	2021-03-22	United States
ORF1ab_1708_D	ORF1ab	1708	SRR14397024	5388	C	A	0,998658	2021-03-22	United States
ORF1ab_2144_NA	ORF1ab	2144	SRR14397024	6696	C	+T	0,0578742	2021-03-22	United States
ORF1ab_2230_T	ORF1ab	2230	SRR14397024	6954	T	C	0,99934	2021-03-22	United States
ORF1ab_3674_NA	ORF1ab	3674	SRR14397024	11287	G	-TCTGGTTTT	0,992032	2021-03-22	United States
ORF1ab_4087_I	ORF1ab	4087	SRR14397024	12525	C	T	0,998696	2021-03-22	United States
ORF1ab_218_L	ORF1ab	218	SRR14397024	14120	C	T	0,999422	2021-03-22	United States
ORF1ab_314_L	ORF1ab	314	SRR14397024	14408	C	T	0,999317	2021-03-22	United States
S_68_NA	S	68	SRR14397024	21764	A	-TACATG	0,995451	2021-03-22	United States
S_143_NA	S	143	SRR14397024	21990	T	-TTA	0,990152	2021-03-22	United States
S_501_Y	S	501	SRR14397024	23063	A	T	0,99941	2021-03-22	United States
S_570_D	S	570	SRR14397024	23271	C	A	0,996942	2021-03-22	United States
S_614_G	S	614	SRR14397024	23403	A	G	0,997091	2021-03-22	United States
S_681_H	S	681	SRR14397024	23604	C	A	1	2021-03-22	United States
S_716_I	S	716	SRR14397024	23709	C	T	0,997647	2021-03-22	United States
S_982_A	S	982	SRR14397024	24506	T	G	0,998752	2021-03-22	United States
S_1118_H	S	1118	SRR14397024	24914	G	C	0,99835	2021-03-22	United States
ORF8_27_*	ORF8	27	SRR14397024	27972	C	T	1	2021-03-22	United States
ORF8_52_I	ORF8	52	SRR14397024	28048	G	T	1	2021-03-22	United States
ORF8_68_*	ORF8	68	SRR14397024	28095	A	T	0,99733	2021-03-22	United States
ORF8_73_C	ORF8	73	SRR14397024	28111	A	G	0,997966	2021-03-22	United States
N_3_H	N	3	SRR14397024	28280	G	C	0,998589	2021-03-22	United States
N_3_V	N	3	SRR14397024	28281	A	T	0,997881	2021-03-22	United States
N_3_E	N	3	SRR14397024	28282	T	A	0,998592	2021-03-22	United States
N_5_E	N	5	SRR14397024	28287	G	A	0,997189	2021-03-22	United States
N_203_K	N	203	SRR14397024	28881	G	A	0,997755	2021-03-22	United States
N_204_R	N	204	SRR14397024	28883	G	C	0,998313	2021-03-22	United States
N_235_F	N	235	SRR14397024	28977	C	T	0,997189	2021-03-22	United States
ORF1ab_265_I	ORF1ab	265	SRR14397025	1059	C	T	0,998891	2021-03-22	United States
ORF1ab_536_S	ORF1ab	536	SRR14397025	1872	T	C	0,271907	2021-03-22	United States
ORF1ab_892_S	ORF1ab	892	SRR14397025	2939	C	T	1	2021-03-22	United States
ORF1ab_1822_I	ORF1ab	1822	SRR14397025	5730	C	T	0,997263	2021-03-22	United States
ORF1ab_3255_I	ORF1ab	3255	SRR14397025	10029	C	T	1	2021-03-22	United States
ORF1ab_3750_I	ORF1ab	3750	SRR14397025	11514	C	T	1	2021-03-22	United States
ORF1ab_314_L	ORF1ab	314	SRR14397025	14408	C	T	1	2021-03-22	United States
ORF1ab_970_S	ORF1ab	970	SRR14397025	16375	C	T	1	2021-03-22	United States
ORF1ab_2180_V	ORF1ab	2180	SRR14397025	20006	G	T	0,998369	2021-03-22	United States
S_494_P	S	494	SRR14397025	23042	T	C	1	2021-03-22	United States
S_614_G	S	614	SRR14397025	23403	A	G	0,998917	2021-03-22	United States
S_681_H	S	681	SRR14397025	23604	C	A	0,998217	2021-03-22	United States
S_716_I	S	716	SRR14397025	23709	C	T	0,99639	2021-03-22	United States
S_1084_A	S	1084	SRR14397025	24813	A	C	0,997949	2021-03-22	United States
ORF3a_35_T	ORF3a	35	SRR14397025	25496	T	C	0,99905	2021-03-22	United States
ORF3a_57_H	ORF3a	57	SRR14397025	25563	G	T	0,999034	2021-03-22	United States
M_82_T	M	82	SRR14397025	26767	T	C	0,999089	2021-03-22	United States
ORF7a_107_T	ORF7a	107	SRR14397025	27713	T	C	1	2021-03-22	United States
N_205_I	N	205	SRR14397025	28887	C	T	0,99936	2021-03-22	United States
ORF1ab_265_I	ORF1ab	265	SRR14397026	1059	C	T	1	2021-03-22	United States
ORF1ab_2130_F	ORF1ab	2130	SRR14397026	6653	G	T	0,997382	2021-03-22	United States
ORF1ab_2144_NA	ORF1ab	2144	SRR14397026	6696	C	+T	0,0609929	2021-03-22	United States
ORF1ab_2249_V	ORF1ab	2249	SRR14397026	7011	C	T	0,998371	2021-03-22	United States
ORF1ab_3352_F	ORF1ab	3352	SRR14397026	10319	C	T	0,996296	2021-03-22	United States
ORF1ab_3729_R	ORF1ab	3729	SRR14397026	11451	A	G	0,996933	2021-03-22	United States
ORF1ab_314_L	ORF1ab	314	SRR14397026	14408	C	T	1	2021-03-22	United States
ORF1ab_1653_D	ORF1ab	1653	SRR14397026	18424	A	G	0,990385	2021-03-22	United States
ORF1ab_2577_I	ORF1ab	2577	SRR14397026	21196	C	A	0,998325	2021-03-22	United States
ORF1ab_2613_C	ORF1ab	2613	SRR14397026	21304	C	T	0,99679	2021-03-22	United States
S_614_G	S	614	SRR14397026	23403	A	G	0,994521	2021-03-22	United States
S_677_P	S	677	SRR14397026	23592	A	C	1	2021-03-22	United States
ORF3a_57_H	ORF3a	57	SRR14397026	25563	G	T	0,995816	2021-03-22	United States
ORF3a_155_Y	ORF3a	155	SRR14397026	25855	G	T	1	2021-03-22	United States
ORF3a_172_V	ORF3a	172	SRR14397026	25907	G	T	0,997868	2021-03-22	United States
ORF8_24_L	ORF8	24	SRR14397026	27964	C	T	1	2021-03-22	United States
N_67_S	N	67	SRR14397026	28472	C	T	1	2021-03-22	United States
N_199_L	N	199	SRR14397026	28869	C	T	0,992819	2021-03-22	United States
ORF1ab_265_I	ORF1ab	265	SRR14397027	1059	C	T	1	2021-03-21	United States
ORF1ab_443_F	ORF1ab	443	SRR14397027	1593	C	T	0,998602	2021-03-21	United States
ORF1ab_2144_NA	ORF1ab	2144	SRR14397027	6696	C	+T	0,079459	2021-03-21	United States
ORF1ab_3352_F	ORF1ab	3352	SRR14397027	10319	C	T	0,999229	2021-03-21	United States
ORF1ab_3603_NA	ORF1ab	3603	SRR14397027	11074	C	+T	0,0661021	2021-03-21	United States
ORF1ab_314_L	ORF1ab	314	SRR14397027	14408	C	T	1	2021-03-21	United States
ORF1ab_596_I	ORF1ab	596	SRR14397027	15253	G	A	0,999731	2021-03-21	United States
ORF1ab_1653_D	ORF1ab	1653	SRR14397027	18424	A	G	1	2021-03-21	United States
ORF1ab_2613_C	ORF1ab	2613	SRR14397027	21304	C	T	0,999423	2021-03-21	United States
S_614_G	S	614	SRR14397027	23403	A	G	1	2021-03-21	United States
ORF3a_57_H	ORF3a	57	SRR14397027	25563	G	T	0,999617	2021-03-21	United States
E_21_V	E	21	SRR14397027	26305	C	G	0,998475	2021-03-21	United States
ORF8_24_L	ORF8	24	SRR14397027	27964	C	T	0,999681	2021-03-21	United States
N_67_S	N	67	SRR14397027	28472	C	T	0,999299	2021-03-21	United States
N_199_L	N	199	SRR14397027	28869	C	T	0,999173	2021-03-21	United States
N_378_Q	N	378	SRR14397027	29405	G	C	0,999206	2021-03-21	United States
ORF1ab_1001_I	ORF1ab	1001	SRR14397028	3267	C	T	0,999355	2021-03-22	United States
ORF1ab_1708_D	ORF1ab	1708	SRR14397028	5388	C	A	0,998092	2021-03-22	United States
ORF1ab_2230_T	ORF1ab	2230	SRR14397028	6954	T	C	0,998947	2021-03-22	United States
ORF1ab_3338_F	ORF1ab	3338	SRR14397028	10277	C	T	0,999512	2021-03-22	United States
ORF1ab_3674_NA	ORF1ab	3674	SRR14397028	11287	G	-TCTGGTTTT	0,998312	2021-03-22	United States
ORF1ab_314_L	ORF1ab	314	SRR14397028	14408	C	T	1	2021-03-22	United States
ORF1ab_1383_R	ORF1ab	1383	SRR14397028	17615	A	G	0,999539	2021-03-22	United States
ORF1ab_1799_T	ORF1ab	1799	SRR14397028	18863	T	C	0,999314	2021-03-22	United States
S_68_NA	S	68	SRR14397028	21764	A	-TACATG	0,996379	2021-03-22	United States
S_143_NA	S	143	SRR14397028	21990	T	-TTA	0,99238	2021-03-22	United States
S_501_Y	S	501	SRR14397028	23063	A	T	0,997413	2021-03-22	United States
S_570_D	S	570	SRR14397028	23271	C	A	0,997578	2021-03-22	United States
S_614_G	S	614	SRR14397028	23403	A	G	0,998575	2021-03-22	United States
S_681_H	S	681	SRR14397028	23604	C	A	1	2021-03-22	United States
S_716_I	S	716	SRR14397028	23709	C	T	0,999238	2021-03-22	United States
S_982_A	S	982	SRR14397028	24506	T	G	0,998415	2021-03-22	United States
S_1118_H	S	1118	SRR14397028	24914	G	C	1	2021-03-22	United States
ORF8_27_*	ORF8	27	SRR14397028	27972	C	T	1	2021-03-22	United States
ORF8_52_I	ORF8	52	SRR14397028	28048	G	T	1	2021-03-22	United States
ORF8_73_C	ORF8	73	SRR14397028	28111	A	G	0,999648	2021-03-22	United States
N_3_H	N	3	SRR14397028	28280	G	C	0,999545	2021-03-22	United States
N_3_V	N	3	SRR14397028	28281	A	T	0,99909	2021-03-22	United States
N_3_E	N	3	SRR14397028	28282	T	A	0,999545	2021-03-22	United States
N_203_K	N	203	SRR14397028	28881	G	A	0,998673	2021-03-22	United States
N_204_R	N	204	SRR14397028	28883	G	C	0,998408	2021-03-22	United States
N_235_F	N	235	SRR14397028	28977	C	T	0,997627	2021-03-22	United States
N_247_S	N	247	SRR14397028	29013	C	G	0,999121	2021-03-22	United States
ORF1ab_1001_I	ORF1ab	1001	SRR14397029	3267	C	T	1	2021-03-22	United States
ORF1ab_1708_D	ORF1ab	1708	SRR14397029	5388	C	A	1	2021-03-22	United States
ORF1ab_2143_N	ORF1ab	2143	SRR14397029	6694	G	T	0,996203	2021-03-22	United States
ORF1ab_2230_T	ORF1ab	2230	SRR14397029	6954	T	C	0,999216	2021-03-22	United States
ORF1ab_2391_H	ORF1ab	2391	SRR14397029	7436	T	C	1	2021-03-22	United States
ORF1ab_3606_F	ORF1ab	3606	SRR14397029	11083	G	T	0,0689266	2021-03-22	United States
ORF1ab_3674_NA	ORF1ab	3674	SRR14397029	11287	G	-TCTGGTTTT	0,993597	2021-03-22	United States
ORF1ab_314_L	ORF1ab	314	SRR14397029	14408	C	T	1	2021-03-22	United States
ORF1ab_1383_R	ORF1ab	1383	SRR14397029	17615	A	G	0,998689	2021-03-22	United States
ORF1ab_1871_G	ORF1ab	1871	SRR14397029	19079	A	G	0,998387	2021-03-22	United States
S_68_NA	S	68	SRR14397029	21764	A	-TACATG	0,997908	2021-03-22	United States
S_143_NA	S	143	SRR14397029	21990	T	-TTA	0,989648	2021-03-22	United States
S_251_S	S	251	SRR14397029	22313	C	T	0,999125	2021-03-22	United States
S_501_Y	S	501	SRR14397029	23063	A	T	0,999375	2021-03-22	United States
S_570_D	S	570	SRR14397029	23271	C	A	0,998634	2021-03-22	United States
S_614_G	S	614	SRR14397029	23403	A	G	0,998696	2021-03-22	United States
S_681_H	S	681	SRR14397029	23604	C	A	0,997543	2021-03-22	United States
S_716_I	S	716	SRR14397029	23709	C	T	0,997429	2021-03-22	United States
S_982_A	S	982	SRR14397029	24506	T	G	0,998784	2021-03-22	United States
S_1118_H	S	1118	SRR14397029	24914	G	C	1	2021-03-22	United States
ORF3a_90_F	ORF3a	90	SRR14397029	25660	G	T	0,999309	2021-03-22	United States
ORF3a_99_T	ORF3a	99	SRR14397029	25687	G	A	1	2021-03-22	United States
ORF8_27_*	ORF8	27	SRR14397029	27972	C	T	1	2021-03-22	United States
ORF8_52_I	ORF8	52	SRR14397029	28048	G	T	1	2021-03-22	United States
ORF8_73_C	ORF8	73	SRR14397029	28111	A	G	0,997551	2021-03-22	United States
N_3_H	N	3	SRR14397029	28280	G	C	0,997596	2021-03-22	United States
N_3_V	N	3	SRR14397029	28281	A	T	0,997598	2021-03-22	United States
N_3_E	N	3	SRR14397029	28282	T	A	0,998397	2021-03-22	United States
N_202_C	N	202	SRR14397029	28877	A	T	1	2021-03-22	United States
N_202_T	N	202	SRR14397029	28878	G	C	1	2021-03-22	United States
N_203_K	N	203	SRR14397029	28881	G	A	0,999425	2021-03-22	United States
N_204_R	N	204	SRR14397029	28883	G	C	0,999428	2021-03-22	United States
N_235_F	N	235	SRR14397029	28977	C	T	0,999438	2021-03-22	United States
ORF1ab_265_I	ORF1ab	265	SRR14397030	1059	C	T	0,999541	2021-03-22	United States
ORF1ab_3353_R	ORF1ab	3353	SRR14397030	10323	A	G	0,998921	2021-03-22	United States
ORF1ab_3674_NA	ORF1ab	3674	SRR14397030	11287	G	-TCTGGTTTT	1	2021-03-22	United States
ORF1ab_314_L	ORF1ab	314	SRR14397030	14408	C	T	1	2021-03-22	United States
ORF1ab_820_F	ORF1ab	820	SRR14397030	15925	C	T	1	2021-03-22	United States
S_80_A	S	80	SRR14397030	21801	A	C	1	2021-03-22	United States
S_215_G	S	215	SRR14397030	22206	A	G	1	2021-03-22	United States
S_240_NA	S	240	SRR14397030	22280	A	-CTTTACTTG	0,996629	2021-03-22	United States
S_417_N	S	417	SRR14397030	22813	G	T	0,998913	2021-03-22	United States
S_484_K	S	484	SRR14397030	23012	G	A	1	2021-03-22	United States
S_501_Y	S	501	SRR14397030	23063	A	T	0,99892	2021-03-22	United States
S_614_G	S	614	SRR14397030	23403	A	G	1	2021-03-22	United States
S_701_V	S	701	SRR14397030	23664	C	T	0,999088	2021-03-22	United States
ORF3a_57_H	ORF3a	57	SRR14397030	25563	G	T	0,999275	2021-03-22	United States
ORF3a_171_L	ORF3a	171	SRR14397030	25904	C	T	0,998864	2021-03-22	United States
E_71_L	E	71	SRR14397030	26456	C	T	0,998179	2021-03-22	United States
N_205_I	N	205	SRR14397030	28887	C	T	0,999142	2021-03-22	United States
ORF1ab_265_I	ORF1ab	265	SRR14397031	1059	C	T	0,998914	2021-03-22	United States
ORF1ab_451_F	ORF1ab	451	SRR14397031	1616	C	T	0,999108	2021-03-22	United States
ORF1ab_1758_R	ORF1ab	1758	SRR14397031	5538	A	G	0,99651	2021-03-22	United States
ORF1ab_2144_NA	ORF1ab	2144	SRR14397031	6696	C	+T	0,072456	2021-03-22	United States
ORF1ab_2606_I	ORF1ab	2606	SRR14397031	8083	G	A	1	2021-03-22	United States
ORF1ab_2996_I	ORF1ab	2996	SRR14397031	9251	G	A	1	2021-03-22	United States
ORF1ab_3352_F	ORF1ab	3352	SRR14397031	10319	C	T	0,997148	2021-03-22	United States
ORF1ab_3768_NA	ORF1ab	3768	SRR14397031	11567	A	+T	0,063672	2021-03-22	United States
ORF1ab_314_L	ORF1ab	314	SRR14397031	14408	C	T	1	2021-03-22	United States
ORF1ab_1653_D	ORF1ab	1653	SRR14397031	18424	A	G	1	2021-03-22	United States
ORF1ab_2090_G	ORF1ab	2090	SRR14397031	19736	A	G	1	2021-03-22	United States
ORF1ab_2285_Y	ORF1ab	2285	SRR14397031	20320	C	T	1	2021-03-22	United States
ORF1ab_2613_C	ORF1ab	2613	SRR14397031	21304	C	T	0,999062	2021-03-22	United States
S_173_K	S	173	SRR14397031	22079	C	A	0,998988	2021-03-22	United States
S_614_G	S	614	SRR14397031	23403	A	G	0,999145	2021-03-22	United States
ORF3a_57_H	ORF3a	57	SRR14397031	25563	G	T	0,999093	2021-03-22	United States
ORF3a_172_V	ORF3a	172	SRR14397031	25907	G	T	0,991489	2021-03-22	United States
ORF8_24_L	ORF8	24	SRR14397031	27964	C	T	0,996383	2021-03-22	United States
N_67_S	N	67	SRR14397031	28472	C	T	0,997854	2021-03-22	United States
N_199_L	N	199	SRR14397031	28869	C	T	0,996559	2021-03-22	United States
N_364_L	N	364	SRR14397031	29364	C	T	0,999302	2021-03-22	United States
ORF10_13_V	ORF10	13	SRR14397031	29594	A	G	1	2021-03-22	United States
ORF1ab_1001_I	ORF1ab	1001	SRR14397032	3267	C	T	1	2021-03-21	United States
ORF1ab_1708_D	ORF1ab	1708	SRR14397032	5388	C	A	1	2021-03-21	United States
ORF1ab_2003_N	ORF1ab	2003	SRR14397032	6272	T	A	1	2021-03-21	United States
ORF1ab_2144_NA	ORF1ab	2144	SRR14397032	6696	C	+T	0,0546875	2021-03-21	United States
ORF1ab_2230_T	ORF1ab	2230	SRR14397032	6954	T	C	1	2021-03-21	United States
ORF1ab_3674_NA	ORF1ab	3674	SRR14397032	11287	G	-TCTGGTTTT	0,995968	2021-03-21	United States
ORF1ab_314_L	ORF1ab	314	SRR14397032	14408	C	T	1	2021-03-21	United States
S_68_NA	S	68	SRR14397032	21764	A	-TACATG	0,989744	2021-03-21	United States
S_143_NA	S	143	SRR14397032	21990	T	-TTA	0,994737	2021-03-21	United States
S_501_Y	S	501	SRR14397032	23063	A	T	0,996656	2021-03-21	United States
S_570_D	S	570	SRR14397032	23271	C	A	1	2021-03-21	United States
S_614_G	S	614	SRR14397032	23403	A	G	1	2021-03-21	United States
S_681_H	S	681	SRR14397032	23604	C	A	1	2021-03-21	United States
S_716_I	S	716	SRR14397032	23709	C	T	1	2021-03-21	United States
S_982_A	S	982	SRR14397032	24506	T	G	1	2021-03-21	United States
S_1118_H	S	1118	SRR14397032	24914	G	C	1	2021-03-21	United States
ORF8_73_C	ORF8	73	SRR14397032	28111	A	G	1	2021-03-21	United States
N_3_H	N	3	SRR14397032	28280	G	C	1	2021-03-21	United States
N_3_V	N	3	SRR14397032	28281	A	T	0,996016	2021-03-21	United States
N_3_E	N	3	SRR14397032	28282	T	A	1	2021-03-21	United States
N_147_S	N	147	SRR14397032	28712	G	A	0,998058	2021-03-21	United States
N_202_C	N	202	SRR14397032	28877	A	T	1	2021-03-21	United States
N_202_T	N	202	SRR14397032	28878	G	C	0,997423	2021-03-21	United States
N_203_K	N	203	SRR14397032	28881	G	A	1	2021-03-21	United States
N_204_R	N	204	SRR14397032	28883	G	C	1	2021-03-21	United States
N_235_F	N	235	SRR14397032	28977	C	T	0,997429	2021-03-21	United States
ORF1ab_114_T	ORF1ab	114	SRR14397033	606	T	C	1	2021-03-22	United States
ORF1ab_1312_I	ORF1ab	1312	SRR14397033	4201	G	T	1	2021-03-22	United States
ORF1ab_1473_V	ORF1ab	1473	SRR14397033	4683	C	T	1	2021-03-22	United States
ORF1ab_4127_V	ORF1ab	4127	SRR14397033	12644	A	G	0,998959	2021-03-22	United States
ORF1ab_314_L	ORF1ab	314	SRR14397033	14408	C	T	1	2021-03-22	United States
ORF1ab_1563_F	ORF1ab	1563	SRR14397033	18155	G	T	0,997927	2021-03-22	United States
S_614_G	S	614	SRR14397033	23403	A	G	0,999245	2021-03-22	United States
S_679_K	S	679	SRR14397033	23599	T	A	0,999108	2021-03-22	United States
ORF3a_44_E	ORF3a	44	SRR14397033	25523	G	A	0,99861	2021-03-22	United States
ORF3a_57_H	ORF3a	57	SRR14397033	25563	G	T	0,999543	2021-03-22	United States
ORF3a_223_I	ORF3a	223	SRR14397033	26060	C	T	0,999312	2021-03-22	United States
ORF8_57_S	ORF8	57	SRR14397033	28063	T	C	0,999062	2021-03-22	United States
N_205_I	N	205	SRR14397033	28887	C	T	0,999448	2021-03-22	United States
N_387_R	N	387	SRR14397033	29433	A	G	1	2021-03-22	United States
ORF1ab_1001_I	ORF1ab	1001	SRR14397035	3267	C	T	0,99835	2021-03-21	United States
ORF1ab_1708_D	ORF1ab	1708	SRR14397035	5388	C	A	1	2021-03-21	United States
ORF1ab_2196_P	ORF1ab	2196	SRR14397035	6851	A	C	0,690317	2021-03-21	United States
ORF1ab_2230_T	ORF1ab	2230	SRR14397035	6954	T	C	0,999182	2021-03-21	United States
ORF1ab_3353_R	ORF1ab	3353	SRR14397035	10323	A	G	0,997537	2021-03-21	United States
ORF1ab_3674_NA	ORF1ab	3674	SRR14397035	11287	G	-TCTGGTTTT	0,988131	2021-03-21	United States
ORF1ab_3829_F	ORF1ab	3829	SRR14397035	11750	C	T	1	2021-03-21	United States
ORF1ab_3966_R	ORF1ab	3966	SRR14397035	12162	A	G	0,998211	2021-03-21	United States
ORF1ab_314_L	ORF1ab	314	SRR14397035	14408	C	T	1	2021-03-21	United States
ORF1ab_1383_R	ORF1ab	1383	SRR14397035	17615	A	G	0,999109	2021-03-21	United States
ORF1ab_2557_R	ORF1ab	2557	SRR14397035	21137	A	G	0,999378	2021-03-21	United States
S_68_NA	S	68	SRR14397035	21764	A	-TACATG	0,999151	2021-03-21	United States
S_143_NA	S	143	SRR14397035	21990	T	-TTA	0,99492	2021-03-21	United States
S_501_Y	S	501	SRR14397035	23063	A	T	0,998725	2021-03-21	United States
S_570_D	S	570	SRR14397035	23271	C	A	0,998906	2021-03-21	United States
S_614_G	S	614	SRR14397035	23403	A	G	0,998942	2021-03-21	United States
S_681_H	S	681	SRR14397035	23604	C	A	1	2021-03-21	United States
S_716_I	S	716	SRR14397035	23709	C	T	1	2021-03-21	United States
S_982_A	S	982	SRR14397035	24506	T	G	1	2021-03-21	United States
S_1072_K	S	1072	SRR14397035	24776	G	A	0,998979	2021-03-21	United States
S_1118_H	S	1118	SRR14397035	24914	G	C	0,999041	2021-03-21	United States
S_1191_N	S	1191	SRR14397035	25135	G	T	1	2021-03-21	United States
ORF3a_241_D	ORF3a	241	SRR14397035	26115	A	C	0,998065	2021-03-21	United States
ORF8_27_*	ORF8	27	SRR14397035	27972	C	T	1	2021-03-21	United States
ORF8_52_I	ORF8	52	SRR14397035	28048	G	T	1	2021-03-21	United States
ORF8_73_C	ORF8	73	SRR14397035	28111	A	G	1	2021-03-21	United States
N_3_H	N	3	SRR14397035	28280	G	C	1	2021-03-21	United States
N_3_V	N	3	SRR14397035	28281	A	T	1	2021-03-21	United States
N_3_E	N	3	SRR14397035	28282	T	A	1	2021-03-21	United States
N_203_K	N	203	SRR14397035	28881	G	A	0,99874	2021-03-21	United States
N_204_R	N	204	SRR14397035	28883	G	C	0,998743	2021-03-21	United States
N_235_F	N	235	SRR14397035	28977	C	T	0,999375	2021-03-21	United States
ORF1ab_646_R	ORF1ab	646	SRR14397036	2201	T	A	0,995763	2021-03-22	United States
ORF1ab_1001_I	ORF1ab	1001	SRR14397036	3267	C	T	0,997118	2021-03-22	United States
ORF1ab_1223_A	ORF1ab	1223	SRR14397036	3933	A	C	0,996644	2021-03-22	United States
ORF1ab_1708_D	ORF1ab	1708	SRR14397036	5388	C	A	1	2021-03-22	United States
ORF1ab_2230_T	ORF1ab	2230	SRR14397036	6954	T	C	1	2021-03-22	United States
ORF1ab_3674_NA	ORF1ab	3674	SRR14397036	11287	G	-TCTGGTTTT	0,994048	2021-03-22	United States
ORF1ab_3829_F	ORF1ab	3829	SRR14397036	11750	C	T	0,996094	2021-03-22	United States
ORF1ab_314_L	ORF1ab	314	SRR14397036	14408	C	T	1	2021-03-22	United States
ORF1ab_1220_F	ORF1ab	1220	SRR14397036	17125	C	T	0,997664	2021-03-22	United States
S_68_NA	S	68	SRR14397036	21764	A	-TACATG	1	2021-03-22	United States
S_143_NA	S	143	SRR14397036	21990	T	-TTA	0,993115	2021-03-22	United States
S_501_Y	S	501	SRR14397036	23063	A	T	1	2021-03-22	United States
S_570_D	S	570	SRR14397036	23271	C	A	1	2021-03-22	United States
S_614_G	S	614	SRR14397036	23403	A	G	1	2021-03-22	United States
S_681_H	S	681	SRR14397036	23604	C	A	0,99729	2021-03-22	United States
S_716_I	S	716	SRR14397036	23709	C	T	1	2021-03-22	United States
S_982_A	S	982	SRR14397036	24506	T	G	1	2021-03-22	United States
S_1118_H	S	1118	SRR14397036	24914	G	C	1	2021-03-22	United States
ORF8_27_*	ORF8	27	SRR14397036	27972	C	T	1	2021-03-22	United States
ORF8_52_I	ORF8	52	SRR14397036	28048	G	T	1	2021-03-22	United States
ORF8_73_C	ORF8	73	SRR14397036	28111	A	G	1	2021-03-22	United States
N_3_H	N	3	SRR14397036	28280	G	C	1	2021-03-22	United States
N_3_V	N	3	SRR14397036	28281	A	T	0,999059	2021-03-22	United States
N_3_E	N	3	SRR14397036	28282	T	A	1	2021-03-22	United States
N_203_K	N	203	SRR14397036	28881	G	A	1	2021-03-22	United States
N_204_R	N	204	SRR14397036	28883	G	C	1	2021-03-22	United States
N_235_F	N	235	SRR14397036	28977	C	T	0,99825	2021-03-22	United States
ORF1ab_1001_I	ORF1ab	1001	SRR14397037	3267	C	T	1	2021-03-22	United States
ORF1ab_1708_D	ORF1ab	1708	SRR14397037	5388	C	A	1	2021-03-22	United States
ORF1ab_2144_NA	ORF1ab	2144	SRR14397037	6696	C	+T	0,0514139	2021-03-22	United States
ORF1ab_2230_T	ORF1ab	2230	SRR14397037	6954	T	C	0,99705	2021-03-22	United States
ORF1ab_3674_NA	ORF1ab	3674	SRR14397037	11287	G	-TCTGGTTTT	0,996552	2021-03-22	United States
ORF1ab_3966_R	ORF1ab	3966	SRR14397037	12162	A	G	0,999526	2021-03-22	United States
ORF1ab_314_L	ORF1ab	314	SRR14397037	14408	C	T	1	2021-03-22	United States
ORF1ab_1383_R	ORF1ab	1383	SRR14397037	17615	A	G	1	2021-03-22	United States
ORF1ab_2557_R	ORF1ab	2557	SRR14397037	21137	A	G	0,999133	2021-03-22	United States
S_68_NA	S	68	SRR14397037	21764	A	-TACATG	0,996885	2021-03-22	United States
S_143_NA	S	143	SRR14397037	21990	T	-TTA	0,9909	2021-03-22	United States
S_501_Y	S	501	SRR14397037	23063	A	T	0,997278	2021-03-22	United States
S_570_D	S	570	SRR14397037	23271	C	A	0,997773	2021-03-22	United States
S_583_D	S	583	SRR14397037	23311	G	T	1	2021-03-22	United States
S_614_G	S	614	SRR14397037	23403	A	G	1	2021-03-22	United States
S_681_H	S	681	SRR14397037	23604	C	A	1	2021-03-22	United States
S_716_I	S	716	SRR14397037	23709	C	T	1	2021-03-22	United States
S_982_A	S	982	SRR14397037	24506	T	G	1	2021-03-22	United States
S_1118_H	S	1118	SRR14397037	24914	G	C	0,997514	2021-03-22	United States
S_1191_N	S	1191	SRR14397037	25135	G	T	0,998753	2021-03-22	United States
ORF8_27_*	ORF8	27	SRR14397037	27972	C	T	1	2021-03-22	United States
ORF8_52_I	ORF8	52	SRR14397037	28048	G	T	1	2021-03-22	United States
ORF8_73_C	ORF8	73	SRR14397037	28111	A	G	0,999384	2021-03-22	United States
N_3_H	N	3	SRR14397037	28280	G	C	0,998534	2021-03-22	United States
N_3_V	N	3	SRR14397037	28281	A	T	1	2021-03-22	United States
N_3_E	N	3	SRR14397037	28282	T	A	0,999269	2021-03-22	United States
N_203_K	N	203	SRR14397037	28881	G	A	0,999207	2021-03-22	United States
N_204_R	N	204	SRR14397037	28883	G	C	0,999207	2021-03-22	United States
N_235_F	N	235	SRR14397037	28977	C	T	0,999206	2021-03-22	United States
ORF1ab_347_D	ORF1ab	347	SRR14397038	1306	G	C	0,99865	2021-03-22	United States
ORF1ab_1655_N	ORF1ab	1655	SRR14397038	5230	G	T	1	2021-03-22	United States
ORF1ab_2144_NA	ORF1ab	2144	SRR14397038	6696	C	+T	0,0553633	2021-03-22	United States
ORF1ab_3209_V	ORF1ab	3209	SRR14397038	9891	C	T	1	2021-03-22	United States
ORF1ab_3359_L	ORF1ab	3359	SRR14397038	10341	C	T	1	2021-03-22	United States
ORF1ab_3729_K	ORF1ab	3729	SRR14397038	11450	C	A	1	2021-03-22	United States
ORF1ab_3958_V	ORF1ab	3958	SRR14397038	12138	C	T	1	2021-03-22	United States
ORF1ab_314_L	ORF1ab	314	SRR14397038	14408	C	T	1	2021-03-22	United States
S_49_Y	S	49	SRR14397038	21707	C	T	0,996198	2021-03-22	United States
S_157_S	S	157	SRR14397038	22032	T	C	0,996139	2021-03-22	United States
S_501_T	S	501	SRR14397038	23064	A	C	1	2021-03-22	United States
S_614_G	S	614	SRR14397038	23403	A	G	1	2021-03-22	United States
ORF6_2_S	ORF6	2	SRR14397038	27206	T	C	0,995595	2021-03-22	United States
ORF7a_14_I	ORF7a	14	SRR14397038	27434	C	T	0,105505	2021-03-22	United States
ORF8_35_Y	ORF8	35	SRR14397038	27996	G	T	1	2021-03-22	United States
N_84_V	N	84	SRR14397038	28523	A	G	1	2021-03-22	United States
N_203_K	N	203	SRR14397038	28881	G	A	1	2021-03-22	United States
N_204_R	N	204	SRR14397038	28883	G	C	1	2021-03-22	United States
ORF1ab_1001_I	ORF1ab	1001	SRR14397039	3267	C	T	0,997895	2021-03-22	United States
ORF1ab_1708_D	ORF1ab	1708	SRR14397039	5388	C	A	0,997868	2021-03-22	United States
ORF1ab_2230_T	ORF1ab	2230	SRR14397039	6954	T	C	0,999585	2021-03-22	United States
ORF1ab_3674_NA	ORF1ab	3674	SRR14397039	11287	G	-TCTGGTTTT	0,995716	2021-03-22	United States
ORF1ab_4087_I	ORF1ab	4087	SRR14397039	12525	C	T	0,996648	2021-03-22	United States
ORF1ab_218_L	ORF1ab	218	SRR14397039	14120	C	T	0,999531	2021-03-22	United States
ORF1ab_314_L	ORF1ab	314	SRR14397039	14408	C	T	0,998267	2021-03-22	United States
S_68_NA	S	68	SRR14397039	21764	A	-TACATG	0,996489	2021-03-22	United States
S_143_NA	S	143	SRR14397039	21990	T	-TTA	0,992429	2021-03-22	United States
S_501_Y	S	501	SRR14397039	23063	A	T	0,999519	2021-03-22	United States
S_570_D	S	570	SRR14397039	23271	C	A	0,997063	2021-03-22	United States
S_614_G	S	614	SRR14397039	23403	A	G	0,99929	2021-03-22	United States
S_681_H	S	681	SRR14397039	23604	C	A	1	2021-03-22	United States
S_716_I	S	716	SRR14397039	23709	C	T	0,998476	2021-03-22	United States
S_982_A	S	982	SRR14397039	24506	T	G	0,999151	2021-03-22	United States
S_1118_H	S	1118	SRR14397039	24914	G	C	1	2021-03-22	United States
ORF3a_50_I	ORF3a	50	SRR14397039	25540	G	A	0,117386	2021-03-22	United States
ORF8_27_*	ORF8	27	SRR14397039	27972	C	T	0,998445	2021-03-22	United States
ORF8_52_I	ORF8	52	SRR14397039	28048	G	T	1	2021-03-22	United States
ORF8_68_*	ORF8	68	SRR14397039	28095	A	T	0,998494	2021-03-22	United States
ORF8_73_C	ORF8	73	SRR14397039	28111	A	G	0,997945	2021-03-22	United States
N_3_H	N	3	SRR14397039	28280	G	C	0,999388	2021-03-22	United States
N_3_V	N	3	SRR14397039	28281	A	T	0,999389	2021-03-22	United States
N_3_E	N	3	SRR14397039	28282	T	A	0,99878	2021-03-22	United States
N_203_K	N	203	SRR14397039	28881	G	A	0,997531	2021-03-22	United States
N_204_R	N	204	SRR14397039	28883	G	C	0,997537	2021-03-22	United States
N_235_F	N	235	SRR14397039	28977	C	T	0,997073	2021-03-22	United States
ORF1ab_265_I	ORF1ab	265	SRR14397040	1059	C	T	1	2021-03-22	United States
ORF1ab_1312_I	ORF1ab	1312	SRR14397040	4201	G	T	0,997214	2021-03-22	United States
ORF1ab_2144_NA	ORF1ab	2144	SRR14397040	6696	C	+T	0,0733713	2021-03-22	United States
ORF1ab_2508_T	ORF1ab	2508	SRR14397040	7787	G	A	0,998337	2021-03-22	United States
ORF1ab_2667_C	ORF1ab	2667	SRR14397040	8264	G	T	1	2021-03-22	United States
ORF1ab_3352_F	ORF1ab	3352	SRR14397040	10319	C	T	1	2021-03-22	United States
ORF1ab_314_L	ORF1ab	314	SRR14397040	14408	C	T	1	2021-03-22	United States
ORF1ab_1653_D	ORF1ab	1653	SRR14397040	18424	A	G	1	2021-03-22	United States
ORF1ab_1701_F	ORF1ab	1701	SRR14397040	18568	C	T	1	2021-03-22	United States
ORF1ab_1974_R	ORF1ab	1974	SRR14397040	19389	T	G	1	2021-03-22	United States
ORF1ab_2613_C	ORF1ab	2613	SRR14397040	21304	C	T	0,99941	2021-03-22	United States
S_614_G	S	614	SRR14397040	23403	A	G	1	2021-03-22	United States
S_681_H	S	681	SRR14397040	23604	C	A	0,998227	2021-03-22	United States
ORF3a_57_H	ORF3a	57	SRR14397040	25563	G	T	1	2021-03-22	United States
ORF3a_172_V	ORF3a	172	SRR14397040	25907	G	T	1	2021-03-22	United States
ORF3a_223_I	ORF3a	223	SRR14397040	26060	C	T	0,999446	2021-03-22	United States
ORF8_24_L	ORF8	24	SRR14397040	27964	C	T	1	2021-03-22	United States
N_67_S	N	67	SRR14397040	28472	C	T	1	2021-03-22	United States
N_199_L	N	199	SRR14397040	28869	C	T	0,999359	2021-03-22	United States
ORF1ab_265_I	ORF1ab	265	SRR14397041	1059	C	T	0,999049	2021-03-22	United States
ORF1ab_2606_I	ORF1ab	2606	SRR14397041	8083	G	A	0,998631	2021-03-22	United States
ORF1ab_3352_F	ORF1ab	3352	SRR14397041	10319	C	T	0,999169	2021-03-22	United States
ORF1ab_314_L	ORF1ab	314	SRR14397041	14408	C	T	1	2021-03-22	United States
ORF1ab_1653_D	ORF1ab	1653	SRR14397041	18424	A	G	0,994845	2021-03-22	United States
ORF1ab_2613_C	ORF1ab	2613	SRR14397041	21304	C	T	0,995096	2021-03-22	United States
S_614_G	S	614	SRR14397041	23403	A	G	0,997761	2021-03-22	United States
ORF3a_57_H	ORF3a	57	SRR14397041	25563	G	T	1	2021-03-22	United States
ORF8_24_L	ORF8	24	SRR14397041	27964	C	T	1	2021-03-22	United States
N_67_S	N	67	SRR14397041	28472	C	T	1	2021-03-22	United States
N_199_L	N	199	SRR14397041	28869	C	T	0,998628	2021-03-22	United States
N_377_Y	N	377	SRR14397041	29402	G	T	0,998516	2021-03-22	United States
ORF10_37_F	ORF10	37	SRR14397041	29666	C	T	1	2021-03-22	United States
ORF1ab_1001_I	ORF1ab	1001	SRR14397042	3267	C	T	1	2021-03-22	United States
ORF1ab_1708_D	ORF1ab	1708	SRR14397042	5388	C	A	1	2021-03-22	United States
ORF1ab_2230_T	ORF1ab	2230	SRR14397042	6954	T	C	1	2021-03-22	United States
ORF1ab_2345_V	ORF1ab	2345	SRR14397042	7299	C	T	1	2021-03-22	United States
ORF1ab_3674_NA	ORF1ab	3674	SRR14397042	11287	G	-TCTGGTTTT	0,995595	2021-03-22	United States
ORF1ab_314_L	ORF1ab	314	SRR14397042	14408	C	T	1	2021-03-22	United States
ORF1ab_2256_S	ORF1ab	2256	SRR14397042	20233	C	T	1	2021-03-22	United States
S_68_NA	S	68	SRR14397042	21764	A	-TACATG	0,994424	2021-03-22	United States
S_143_NA	S	143	SRR14397042	21990	T	-TTA	0,986767	2021-03-22	United States
S_501_Y	S	501	SRR14397042	23063	A	T	0,99851	2021-03-22	United States
S_570_D	S	570	SRR14397042	23271	C	A	1	2021-03-22	United States
S_614_G	S	614	SRR14397042	23403	A	G	1	2021-03-22	United States
S_681_H	S	681	SRR14397042	23604	C	A	0,996689	2021-03-22	United States
S_716_I	S	716	SRR14397042	23709	C	T	0,996678	2021-03-22	United States
S_982_A	S	982	SRR14397042	24506	T	G	0,996109	2021-03-22	United States
S_1118_H	S	1118	SRR14397042	24914	G	C	1	2021-03-22	United States
ORF8_27_*	ORF8	27	SRR14397042	27972	C	T	0,996416	2021-03-22	United States
ORF8_52_I	ORF8	52	SRR14397042	28048	G	T	0,996364	2021-03-22	United States
ORF8_68_*	ORF8	68	SRR14397042	28095	A	T	1	2021-03-22	United States
ORF8_73_C	ORF8	73	SRR14397042	28111	A	G	0,997283	2021-03-22	United States
N_3_H	N	3	SRR14397042	28280	G	C	0,998084	2021-03-22	United States
N_3_V	N	3	SRR14397042	28281	A	T	0,998084	2021-03-22	United States
N_3_E	N	3	SRR14397042	28282	T	A	0,998095	2021-03-22	United States
N_202_C	N	202	SRR14397042	28877	A	T	1	2021-03-22	United States
N_202_T	N	202	SRR14397042	28878	G	C	1	2021-03-22	United States
N_203_K	N	203	SRR14397042	28881	G	A	1	2021-03-22	United States
N_204_R	N	204	SRR14397042	28883	G	C	1	2021-03-22	United States
N_235_F	N	235	SRR14397042	28977	C	T	1	2021-03-22	United States
ORF1ab_265_I	ORF1ab	265	SRR14397043	1059	C	T	1	2021-03-22	United States
ORF1ab_4205_V	ORF1ab	4205	SRR14397043	12878	A	G	0,999051	2021-03-22	United States
ORF1ab_314_L	ORF1ab	314	SRR14397043	14408	C	T	0,998695	2021-03-22	United States
ORF1ab_1183_Y	ORF1ab	1183	SRR14397043	17014	G	T	0,999558	2021-03-22	United States
S_13_I	S	13	SRR14397043	21600	G	T	0,999313	2021-03-22	United States
S_152_C	S	152	SRR14397043	22018	G	T	0,998588	2021-03-22	United States
S_452_R	S	452	SRR14397043	22917	T	G	0,998814	2021-03-22	United States
S_614_G	S	614	SRR14397043	23403	A	G	0,998862	2021-03-22	United States
ORF3a_57_H	ORF3a	57	SRR14397043	25563	G	T	0,999243	2021-03-22	United States
ORF8_100_L	ORF8	100	SRR14397043	28191	G	T	0,998239	2021-03-22	United States
N_205_I	N	205	SRR14397043	28887	C	T	0,998699	2021-03-22	United States
N_234_I	N	234	SRR14397043	28975	G	T	0,998685	2021-03-22	United States
ORF1ab_1001_I	ORF1ab	1001	SRR14397044	3267	C	T	0,997917	2021-03-22	United States
ORF1ab_1708_D	ORF1ab	1708	SRR14397044	5388	C	A	1	2021-03-22	United States
ORF1ab_2230_T	ORF1ab	2230	SRR14397044	6954	T	C	0,997868	2021-03-22	United States
ORF1ab_3353_R	ORF1ab	3353	SRR14397044	10323	A	G	0,998621	2021-03-22	United States
ORF1ab_3674_NA	ORF1ab	3674	SRR14397044	11287	G	-TCTGGTTTT	0,990268	2021-03-22	United States
ORF1ab_3966_R	ORF1ab	3966	SRR14397044	12162	A	G	0,996994	2021-03-22	United States
ORF1ab_314_L	ORF1ab	314	SRR14397044	14408	C	T	1	2021-03-22	United States
ORF1ab_1383_R	ORF1ab	1383	SRR14397044	17615	A	G	0,998668	2021-03-22	United States
ORF1ab_2537_I	ORF1ab	2537	SRR14397044	21077	C	T	0,992248	2021-03-22	United States
ORF1ab_2557_R	ORF1ab	2557	SRR14397044	21137	A	G	0,997222	2021-03-22	United States
S_68_NA	S	68	SRR14397044	21764	A	-TACATG	0,987461	2021-03-22	United States
S_143_NA	S	143	SRR14397044	21990	T	-TTA	0,990669	2021-03-22	United States
S_501_Y	S	501	SRR14397044	23063	A	T	1	2021-03-22	United States
S_570_D	S	570	SRR14397044	23271	C	A	0,998878	2021-03-22	United States
S_614_G	S	614	SRR14397044	23403	A	G	1	2021-03-22	United States
S_681_H	S	681	SRR14397044	23604	C	A	0,997738	2021-03-22	United States
S_716_I	S	716	SRR14397044	23709	C	T	0,997788	2021-03-22	United States
S_982_A	S	982	SRR14397044	24506	T	G	0,997333	2021-03-22	United States
S_1118_H	S	1118	SRR14397044	24914	G	C	0,997917	2021-03-22	United States
S_1191_N	S	1191	SRR14397044	25135	G	T	1	2021-03-22	United States
ORF8_27_*	ORF8	27	SRR14397044	27972	C	T	1	2021-03-22	United States
ORF8_52_I	ORF8	52	SRR14397044	28048	G	T	1	2021-03-22	United States
ORF8_73_C	ORF8	73	SRR14397044	28111	A	G	1	2021-03-22	United States
N_3_H	N	3	SRR14397044	28280	G	C	0,998086	2021-03-22	United States
N_3_V	N	3	SRR14397044	28281	A	T	0,998084	2021-03-22	United States
N_3_E	N	3	SRR14397044	28282	T	A	0,99809	2021-03-22	United States
N_203_K	N	203	SRR14397044	28881	G	A	1	2021-03-22	United States
N_204_R	N	204	SRR14397044	28883	G	C	1	2021-03-22	United States
N_235_F	N	235	SRR14397044	28977	C	T	0,99941	2021-03-22	United States
ORF1ab_1001_I	ORF1ab	1001	SRR14397045	3267	C	T	1	2021-03-22	United States
ORF1ab_1708_D	ORF1ab	1708	SRR14397045	5388	C	A	1	2021-03-22	United States
ORF1ab_2144_NA	ORF1ab	2144	SRR14397045	6696	C	+T	0,0585366	2021-03-22	United States
ORF1ab_2230_T	ORF1ab	2230	SRR14397045	6954	T	C	1	2021-03-22	United States
ORF1ab_3674_NA	ORF1ab	3674	SRR14397045	11287	G	-TCTGGTTTT	1	2021-03-22	United States
ORF1ab_4087_I	ORF1ab	4087	SRR14397045	12525	C	T	1	2021-03-22	United States
ORF1ab_218_L	ORF1ab	218	SRR14397045	14120	C	T	1	2021-03-22	United States
ORF1ab_314_L	ORF1ab	314	SRR14397045	14408	C	T	1	2021-03-22	United States
S_68_NA	S	68	SRR14397045	21764	A	-TACATG	0,993802	2021-03-22	United States
S_143_NA	S	143	SRR14397045	21990	T	-TTA	0,991753	2021-03-22	United States
S_501_Y	S	501	SRR14397045	23063	A	T	0,998363	2021-03-22	United States
S_570_D	S	570	SRR14397045	23271	C	A	0,997555	2021-03-22	United States
S_614_G	S	614	SRR14397045	23403	A	G	0,998801	2021-03-22	United States
S_681_H	S	681	SRR14397045	23604	C	A	1	2021-03-22	United States
S_716_I	S	716	SRR14397045	23709	C	T	0,997253	2021-03-22	United States
S_982_A	S	982	SRR14397045	24506	T	G	0,99768	2021-03-22	United States
S_1118_H	S	1118	SRR14397045	24914	G	C	1	2021-03-22	United States
ORF8_27_*	ORF8	27	SRR14397045	27972	C	T	1	2021-03-22	United States
ORF8_52_I	ORF8	52	SRR14397045	28048	G	T	1	2021-03-22	United States
ORF8_68_*	ORF8	68	SRR14397045	28095	A	T	1	2021-03-22	United States
ORF8_73_C	ORF8	73	SRR14397045	28111	A	G	1	2021-03-22	United States
N_3_H	N	3	SRR14397045	28280	G	C	0,996269	2021-03-22	United States
N_3_V	N	3	SRR14397045	28281	A	T	0,997516	2021-03-22	United States
N_3_E	N	3	SRR14397045	28282	T	A	0,997519	2021-03-22	United States
N_203_K	N	203	SRR14397045	28881	G	A	1	2021-03-22	United States
N_204_R	N	204	SRR14397045	28883	G	C	0,999024	2021-03-22	United States
N_235_F	N	235	SRR14397045	28977	C	T	0,999517	2021-03-22	United States
ORF1ab_1001_I	ORF1ab	1001	SRR14397046	3267	C	T	1	2021-03-22	United States
ORF1ab_1708_D	ORF1ab	1708	SRR14397046	5388	C	A	1	2021-03-22	United States
ORF1ab_2230_T	ORF1ab	2230	SRR14397046	6954	T	C	1	2021-03-22	United States
ORF1ab_3674_NA	ORF1ab	3674	SRR14397046	11287	G	-TCTGGTTTT	0,99562	2021-03-22	United States
ORF1ab_218_L	ORF1ab	218	SRR14397046	14120	C	T	1	2021-03-22	United States
ORF1ab_314_L	ORF1ab	314	SRR14397046	14408	C	T	1	2021-03-22	United States
ORF1ab_1975_S	ORF1ab	1975	SRR14397046	19390	C	T	1	2021-03-22	United States
S_68_NA	S	68	SRR14397046	21764	A	-TACATG	0,997135	2021-03-22	United States
S_143_NA	S	143	SRR14397046	21990	T	-TTA	0,988701	2021-03-22	United States
S_501_Y	S	501	SRR14397046	23063	A	T	0,998282	2021-03-22	United States
S_570_D	S	570	SRR14397046	23271	C	A	1	2021-03-22	United States
S_614_G	S	614	SRR14397046	23403	A	G	1	2021-03-22	United States
S_681_H	S	681	SRR14397046	23604	C	A	1	2021-03-22	United States
S_716_I	S	716	SRR14397046	23709	C	T	0,991667	2021-03-22	United States
S_982_A	S	982	SRR14397046	24506	T	G	0,997527	2021-03-22	United States
S_1118_H	S	1118	SRR14397046	24914	G	C	1	2021-03-22	United States
ORF8_27_*	ORF8	27	SRR14397046	27972	C	T	1	2021-03-22	United States
ORF8_52_I	ORF8	52	SRR14397046	28048	G	T	1	2021-03-22	United States
ORF8_68_*	ORF8	68	SRR14397046	28095	A	T	0,994845	2021-03-22	United States
ORF8_73_C	ORF8	73	SRR14397046	28111	A	G	0,998632	2021-03-22	United States
N_3_H	N	3	SRR14397046	28280	G	C	1	2021-03-22	United States
N_3_V	N	3	SRR14397046	28281	A	T	1	2021-03-22	United States
N_3_E	N	3	SRR14397046	28282	T	A	0,998322	2021-03-22	United States
N_203_K	N	203	SRR14397046	28881	G	A	1	2021-03-22	United States
N_204_R	N	204	SRR14397046	28883	G	C	1	2021-03-22	United States
N_235_F	N	235	SRR14397046	28977	C	T	0,998909	2021-03-22	United States
ORF1ab_104_I	ORF1ab	104	SRR14397047	575	C	A	1	2021-03-22	United States
ORF1ab_1001_I	ORF1ab	1001	SRR14397047	3267	C	T	0,998958	2021-03-22	United States
ORF1ab_1708_D	ORF1ab	1708	SRR14397047	5388	C	A	1	2021-03-22	United States
ORF1ab_2230_T	ORF1ab	2230	SRR14397047	6954	T	C	1	2021-03-22	United States
ORF1ab_3674_NA	ORF1ab	3674	SRR14397047	11287	G	-TCTGGTTTT	0,989926	2021-03-22	United States
ORF1ab_314_L	ORF1ab	314	SRR14397047	14408	C	T	0,999134	2021-03-22	United States
ORF1ab_1001_S	ORF1ab	1001	SRR14397047	16468	C	T	0,998362	2021-03-22	United States
ORF1ab_1383_R	ORF1ab	1383	SRR14397047	17615	A	G	0,99939	2021-03-22	United States
S_68_NA	S	68	SRR14397047	21764	A	-TACATG	0,996717	2021-03-22	United States
S_143_NA	S	143	SRR14397047	21990	T	-TTA	0,986211	2021-03-22	United States
S_150_T	S	150	SRR14397047	22011	A	C	0,998779	2021-03-22	United States
S_501_Y	S	501	SRR14397047	23063	A	T	0,99944	2021-03-22	United States
S_570_D	S	570	SRR14397047	23271	C	A	0,998017	2021-03-22	United States
S_614_G	S	614	SRR14397047	23403	A	G	1	2021-03-22	United States
S_681_H	S	681	SRR14397047	23604	C	A	1	2021-03-22	United States
S_716_I	S	716	SRR14397047	23709	C	T	1	2021-03-22	United States
S_982_A	S	982	SRR14397047	24506	T	G	1	2021-03-22	United States
S_1118_H	S	1118	SRR14397047	24914	G	C	0,998841	2021-03-22	United States
ORF7a_23_F	ORF7a	23	SRR14397047	27461	G	T	0,996179	2021-03-22	United States
ORF8_27_*	ORF8	27	SRR14397047	27972	C	T	1	2021-03-22	United States
ORF8_52_I	ORF8	52	SRR14397047	28048	G	T	1	2021-03-22	United States
ORF8_73_C	ORF8	73	SRR14397047	28111	A	G	0,999174	2021-03-22	United States
N_3_H	N	3	SRR14397047	28280	G	C	0,999482	2021-03-22	United States
N_3_V	N	3	SRR14397047	28281	A	T	0,998449	2021-03-22	United States
N_3_E	N	3	SRR14397047	28282	T	A	0,999482	2021-03-22	United States
N_203_K	N	203	SRR14397047	28881	G	A	0,999166	2021-03-22	United States
N_204_R	N	204	SRR14397047	28883	G	C	0,999166	2021-03-22	United States
N_235_F	N	235	SRR14397047	28977	C	T	0,998746	2021-03-22	United States
N_243_V	N	243	SRR14397047	29001	G	T	0,998316	2021-03-22	United States
ORF1ab_372_T	ORF1ab	372	SRR14397050	1379	G	A	1	2021-03-23	United States
ORF1ab_550_S	ORF1ab	550	SRR14397050	1913	C	A	0,999303	2021-03-23	United States
ORF1ab_1001_I	ORF1ab	1001	SRR14397050	3267	C	T	0,99916	2021-03-23	United States
ORF1ab_1314_V	ORF1ab	1314	SRR14397050	4206	C	T	0,999296	2021-03-23	United States
ORF1ab_1708_D	ORF1ab	1708	SRR14397050	5388	C	A	0,998861	2021-03-23	United States
ORF1ab_2144_NA	ORF1ab	2144	SRR14397050	6696	C	+T	0,0514381	2021-03-23	United States
ORF1ab_2230_T	ORF1ab	2230	SRR14397050	6954	T	C	0,999496	2021-03-23	United States
ORF1ab_3674_NA	ORF1ab	3674	SRR14397050	11287	G	-TCTGGTTTT	0,996435	2021-03-23	United States
ORF1ab_3966_R	ORF1ab	3966	SRR14397050	12162	A	G	0,999635	2021-03-23	United States
ORF1ab_88_V	ORF1ab	88	SRR14397050	13730	C	T	0,999478	2021-03-23	United States
ORF1ab_314_L	ORF1ab	314	SRR14397050	14408	C	T	0,999055	2021-03-23	United States
ORF1ab_1383_R	ORF1ab	1383	SRR14397050	17615	A	G	0,9987	2021-03-23	United States
ORF1ab_2557_R	ORF1ab	2557	SRR14397050	21137	A	G	1	2021-03-23	United States
S_68_NA	S	68	SRR14397050	21764	A	-TACATG	0,993089	2021-03-23	United States
S_143_NA	S	143	SRR14397050	21990	T	-TTA	0,995763	2021-03-23	United States
S_501_Y	S	501	SRR14397050	23063	A	T	0,998819	2021-03-23	United States
S_570_D	S	570	SRR14397050	23271	C	A	0,998852	2021-03-23	United States
S_614_G	S	614	SRR14397050	23403	A	G	1	2021-03-23	United States
S_681_H	S	681	SRR14397050	23604	C	A	0,998893	2021-03-23	United States
S_716_I	S	716	SRR14397050	23709	C	T	0,998871	2021-03-23	United States
S_982_A	S	982	SRR14397050	24506	T	G	0,998894	2021-03-23	United States
S_1118_H	S	1118	SRR14397050	24914	G	C	0,998176	2021-03-23	United States
S_1191_N	S	1191	SRR14397050	25135	G	T	1	2021-03-23	United States
ORF8_27_*	ORF8	27	SRR14397050	27972	C	T	1	2021-03-23	United States
ORF8_52_I	ORF8	52	SRR14397050	28048	G	T	0,997131	2021-03-23	United States
ORF8_73_C	ORF8	73	SRR14397050	28111	A	G	0,999185	2021-03-23	United States
N_3_H	N	3	SRR14397050	28280	G	C	0,999152	2021-03-23	United States
N_3_V	N	3	SRR14397050	28281	A	T	0,999577	2021-03-23	United States
N_3_E	N	3	SRR14397050	28282	T	A	0,999578	2021-03-23	United States
N_203_K	N	203	SRR14397050	28881	G	A	0,999397	2021-03-23	United States
N_204_R	N	204	SRR14397050	28883	G	C	1	2021-03-23	United States
N_235_F	N	235	SRR14397050	28977	C	T	0,999698	2021-03-23	United States
ORF1ab_309_L	ORF1ab	309	SRR14397052	1191	C	T	0,0576671	2021-03-23	United States
ORF1ab_1001_I	ORF1ab	1001	SRR14397052	3267	C	T	1	2021-03-23	United States
ORF1ab_1890_I	ORF1ab	1890	SRR14397052	5934	C	T	1	2021-03-23	United States
ORF1ab_2007_I	ORF1ab	2007	SRR14397052	6285	C	T	0,9989	2021-03-23	United States
ORF1ab_2144_NA	ORF1ab	2144	SRR14397052	6696	C	+T	0,058296	2021-03-23	United States
ORF1ab_3674_NA	ORF1ab	3674	SRR14397052	11287	G	-TCTGGTTTT	0,994524	2021-03-23	United States
ORF1ab_314_S	ORF1ab	314	SRR14397052	14407	C	T	1	2021-03-23	United States
ORF1ab_314_L	ORF1ab	314	SRR14397052	14408	C	T	1	2021-03-23	United States
S_52_R	S	52	SRR14397052	21717	A	G	1	2021-03-23	United States
S_68_NA	S	68	SRR14397052	21764	A	-TACATG	0,996619	2021-03-23	United States
S_143_NA	S	143	SRR14397052	21990	T	-TTA	0,981636	2021-03-23	United States
S_484_K	S	484	SRR14397052	23012	G	A	0,998317	2021-03-23	United States
S_614_G	S	614	SRR14397052	23403	A	G	1	2021-03-23	United States
S_677_H	S	677	SRR14397052	23593	G	C	0,997389	2021-03-23	United States
S_888_L	S	888	SRR14397052	24224	T	C	0,996815	2021-03-23	United States
ORF3a_262_L	ORF3a	262	SRR14397052	26177	C	T	1	2021-03-23	United States
E_21_F	E	21	SRR14397052	26305	C	T	1	2021-03-23	United States
M_82_T	M	82	SRR14397052	26767	T	C	0,99776	2021-03-23	United States
ORF6_1_NA	ORF6	1	SRR14397052	27204	G	-TTT	0,993217	2021-03-23	United States
N_2_NA	N	2	SRR14397052	28277	T	-CTG	0,995479	2021-03-23	United States
N_12_G	N	12	SRR14397052	28308	C	G	0,997671	2021-03-23	United States
N_90_S	N	90	SRR14397052	28541	G	T	1	2021-03-23	United States
N_205_I	N	205	SRR14397052	28887	C	T	0,99857	2021-03-23	United States
ORF1ab_1001_I	ORF1ab	1001	SRR14397054	3267	C	T	0,998718	2021-03-22	United States
ORF1ab_1708_D	ORF1ab	1708	SRR14397054	5388	C	A	1	2021-03-22	United States
ORF1ab_2230_T	ORF1ab	2230	SRR14397054	6954	T	C	0,998527	2021-03-22	United States
ORF1ab_2699_V	ORF1ab	2699	SRR14397054	8360	A	G	1	2021-03-22	United States
ORF1ab_3674_NA	ORF1ab	3674	SRR14397054	11287	G	-TCTGGTTTT	0,994493	2021-03-22	United States
ORF1ab_3966_R	ORF1ab	3966	SRR14397054	12162	A	G	0,99949	2021-03-22	United States
ORF1ab_314_L	ORF1ab	314	SRR14397054	14408	C	T	1	2021-03-22	United States
ORF1ab_833_NA	ORF1ab	833	SRR14397054	15965	G	+T	0,0707383	2021-03-22	United States
ORF1ab_1383_R	ORF1ab	1383	SRR14397054	17615	A	G	1	2021-03-22	United States
ORF1ab_2557_R	ORF1ab	2557	SRR14397054	21137	A	G	1	2021-03-22	United States
ORF1ab_2623_S	ORF1ab	2623	SRR14397054	21334	G	T	0,221172	2021-03-22	United States
S_68_NA	S	68	SRR14397054	21764	A	-TACATG	0,998756	2021-03-22	United States
S_143_NA	S	143	SRR14397054	21990	T	-TTA	0,989117	2021-03-22	United States
S_501_Y	S	501	SRR14397054	23063	A	T	0,999055	2021-03-22	United States
S_570_D	S	570	SRR14397054	23271	C	A	0,999208	2021-03-22	United States
S_614_G	S	614	SRR14397054	23403	A	G	1	2021-03-22	United States
S_681_H	S	681	SRR14397054	23604	C	A	0,998485	2021-03-22	United States
S_716_I	S	716	SRR14397054	23709	C	T	1	2021-03-22	United States
S_982_A	S	982	SRR14397054	24506	T	G	0,998219	2021-03-22	United States
S_1118_H	S	1118	SRR14397054	24914	G	C	1	2021-03-22	United States
S_1191_N	S	1191	SRR14397054	25135	G	T	1	2021-03-22	United States
ORF7a_80_K	ORF7a	80	SRR14397054	27632	G	A	0,996198	2021-03-22	United States
ORF7a_84_L	ORF7a	84	SRR14397054	27644	C	T	0,996183	2021-03-22	United States
ORF8_27_*	ORF8	27	SRR14397054	27972	C	T	1	2021-03-22	United States
ORF8_52_I	ORF8	52	SRR14397054	28048	G	T	1	2021-03-22	United States
ORF8_73_C	ORF8	73	SRR14397054	28111	A	G	0,997909	2021-03-22	United States
N_3_H	N	3	SRR14397054	28280	G	C	1	2021-03-22	United States
N_3_V	N	3	SRR14397054	28281	A	T	0,999211	2021-03-22	United States
N_3_E	N	3	SRR14397054	28282	T	A	0,999214	2021-03-22	United States
N_203_K	N	203	SRR14397054	28881	G	A	0,999571	2021-03-22	United States
N_204_R	N	204	SRR14397054	28883	G	C	0,999571	2021-03-22	United States
N_235_F	N	235	SRR14397054	28977	C	T	1	2021-03-22	United States
ORF1ab_265_I	ORF1ab	265	SRR14397055	1059	C	T	1	2021-03-22	United States
ORF1ab_2144_NA	ORF1ab	2144	SRR14397055	6696	C	+T	0,0559211	2021-03-22	United States
ORF1ab_2606_I	ORF1ab	2606	SRR14397055	8083	G	A	1	2021-03-22	United States
ORF1ab_3352_F	ORF1ab	3352	SRR14397055	10319	C	T	1	2021-03-22	United States
ORF1ab_314_L	ORF1ab	314	SRR14397055	14408	C	T	1	2021-03-22	United States
ORF1ab_1248_V	ORF1ab	1248	SRR14397055	17209	T	G	1	2021-03-22	United States
ORF1ab_1653_D	ORF1ab	1653	SRR14397055	18424	A	G	1	2021-03-22	United States
ORF1ab_2613_C	ORF1ab	2613	SRR14397055	21304	C	T	0,997126	2021-03-22	United States
S_614_G	S	614	SRR14397055	23403	A	G	1	2021-03-22	United States
S_677_H	S	677	SRR14397055	23593	G	T	1	2021-03-22	United States
ORF3a_57_H	ORF3a	57	SRR14397055	25563	G	T	0,99871	2021-03-22	United States
ORF3a_172_V	ORF3a	172	SRR14397055	25907	G	T	1	2021-03-22	United States
ORF8_24_L	ORF8	24	SRR14397055	27964	C	T	1	2021-03-22	United States
ORF8_67_F	ORF8	67	SRR14397055	28093	C	T	1	2021-03-22	United States
N_67_S	N	67	SRR14397055	28472	C	T	1	2021-03-22	United States
N_199_L	N	199	SRR14397055	28869	C	T	0,997753	2021-03-22	United States
N_377_Y	N	377	SRR14397055	29402	G	T	1	2021-03-22	United States
ORF1ab_913_D	ORF1ab	913	SRR14397056	3004	G	T	1	2021-03-22	United States
ORF1ab_1001_I	ORF1ab	1001	SRR14397056	3267	C	T	1	2021-03-22	United States
ORF1ab_1708_D	ORF1ab	1708	SRR14397056	5388	C	A	0,999005	2021-03-22	United States
ORF1ab_2144_NA	ORF1ab	2144	SRR14397056	6696	C	+T	0,0525822	2021-03-22	United States
ORF1ab_2230_T	ORF1ab	2230	SRR14397056	6954	T	C	1	2021-03-22	United States
ORF1ab_2259_I	ORF1ab	2259	SRR14397056	7042	G	T	1	2021-03-22	United States
ORF1ab_3674_NA	ORF1ab	3674	SRR14397056	11287	G	-TCTGGTTTT	0,993823	2021-03-22	United States
ORF1ab_218_L	ORF1ab	218	SRR14397056	14120	C	T	0,997957	2021-03-22	United States
ORF1ab_314_L	ORF1ab	314	SRR14397056	14408	C	T	1	2021-03-22	United States
S_68_NA	S	68	SRR14397056	21764	A	-TACATG	0,995437	2021-03-22	United States
S_143_NA	S	143	SRR14397056	21990	T	-TTA	0,985573	2021-03-22	United States
S_501_Y	S	501	SRR14397056	23063	A	T	1	2021-03-22	United States
S_570_D	S	570	SRR14397056	23271	C	A	1	2021-03-22	United States
S_614_G	S	614	SRR14397056	23403	A	G	0,998146	2021-03-22	United States
S_681_H	S	681	SRR14397056	23604	C	A	0,996176	2021-03-22	United States
S_716_I	S	716	SRR14397056	23709	C	T	0,996016	2021-03-22	United States
S_982_A	S	982	SRR14397056	24506	T	G	0,999523	2021-03-22	United States
S_1118_H	S	1118	SRR14397056	24914	G	C	0,999201	2021-03-22	United States
ORF3a_240_S	ORF3a	240	SRR14397056	26110	C	T	0,99896	2021-03-22	United States
ORF8_27_*	ORF8	27	SRR14397056	27972	C	T	1	2021-03-22	United States
ORF8_52_I	ORF8	52	SRR14397056	28048	G	T	1	2021-03-22	United States
ORF8_68_*	ORF8	68	SRR14397056	28095	A	T	1	2021-03-22	United States
ORF8_73_C	ORF8	73	SRR14397056	28111	A	G	0,999339	2021-03-22	United States
N_3_H	N	3	SRR14397056	28280	G	C	1	2021-03-22	United States
N_3_V	N	3	SRR14397056	28281	A	T	1	2021-03-22	United States
N_3_E	N	3	SRR14397056	28282	T	A	1	2021-03-22	United States
N_203_K	N	203	SRR14397056	28881	G	A	0,998617	2021-03-22	United States
N_204_R	N	204	SRR14397056	28883	G	C	0,998623	2021-03-22	United States
N_235_F	N	235	SRR14397056	28977	C	T	0,998636	2021-03-22	United States
ORF1ab_265_I	ORF1ab	265	SRR14397057	1059	C	T	0,999241	2021-03-22	United States
ORF1ab_2144_NA	ORF1ab	2144	SRR14397057	6696	C	+T	0,0610362	2021-03-22	United States
ORF1ab_2606_I	ORF1ab	2606	SRR14397057	8083	G	A	0,999031	2021-03-22	United States
ORF1ab_3352_F	ORF1ab	3352	SRR14397057	10319	C	T	0,998421	2021-03-22	United States
ORF1ab_310_I	ORF1ab	310	SRR14397057	14396	C	T	1	2021-03-22	United States
ORF1ab_314_L	ORF1ab	314	SRR14397057	14408	C	T	0,99951	2021-03-22	United States
ORF1ab_1653_D	ORF1ab	1653	SRR14397057	18424	A	G	0,99872	2021-03-22	United States
ORF1ab_2613_C	ORF1ab	2613	SRR14397057	21304	C	T	1	2021-03-22	United States
S_614_G	S	614	SRR14397057	23403	A	G	0,99961	2021-03-22	United States
S_677_H	S	677	SRR14397057	23593	G	T	1	2021-03-22	United States
ORF3a_57_H	ORF3a	57	SRR14397057	25563	G	T	0,998257	2021-03-22	United States
ORF3a_103_NA	ORF3a	103	SRR14397057	25699	G	+CCC	0,939611	2021-03-22	United States
ORF3a_126_S	ORF3a	126	SRR14397057	25770	G	T	0,999194	2021-03-22	United States
ORF3a_172_V	ORF3a	172	SRR14397057	25907	G	T	0,99921	2021-03-22	United States
M_85_S	M	85	SRR14397057	26775	G	T	0,999183	2021-03-22	United States
ORF8_24_L	ORF8	24	SRR14397057	27964	C	T	0,99866	2021-03-22	United States
N_67_S	N	67	SRR14397057	28472	C	T	0,999418	2021-03-22	United States
N_199_L	N	199	SRR14397057	28869	C	T	0,999586	2021-03-22	United States
N_377_Y	N	377	SRR14397057	29402	G	T	0,999577	2021-03-22	United States
ORF1ab_204_F	ORF1ab	204	SRR14397058	875	C	T	0,999295	2021-03-22	United States
ORF1ab_265_I	ORF1ab	265	SRR14397058	1059	C	T	0,999393	2021-03-22	United States
ORF1ab_2606_I	ORF1ab	2606	SRR14397058	8083	G	A	0,99778	2021-03-22	United States
ORF1ab_3352_F	ORF1ab	3352	SRR14397058	10319	C	T	1	2021-03-22	United States
ORF1ab_314_L	ORF1ab	314	SRR14397058	14408	C	T	0,999284	2021-03-22	United States
ORF1ab_1653_D	ORF1ab	1653	SRR14397058	18424	A	G	1	2021-03-22	United States
ORF1ab_2613_C	ORF1ab	2613	SRR14397058	21304	C	T	0,9994	2021-03-22	United States
S_440_K	S	440	SRR14397058	22882	T	G	0,997409	2021-03-22	United States
S_614_G	S	614	SRR14397058	23403	A	G	1	2021-03-22	United States
ORF3a_57_H	ORF3a	57	SRR14397058	25563	G	T	1	2021-03-22	United States
ORF3a_172_V	ORF3a	172	SRR14397058	25907	G	T	0,997159	2021-03-22	United States
ORF8_24_L	ORF8	24	SRR14397058	27964	C	T	1	2021-03-22	United States
ORF8_120_NA	ORF8	120	SRR14397058	28253	C	-A	0,997299	2021-03-22	United States
N_67_S	N	67	SRR14397058	28472	C	T	1	2021-03-22	United States
N_199_L	N	199	SRR14397058	28869	C	T	1	2021-03-22	United States
N_377_Y	N	377	SRR14397058	29402	G	T	1	2021-03-22	United States
ORF1ab_959_S	ORF1ab	959	SRR14397059	3140	C	T	1	2021-03-22	United States
ORF1ab_2254_I	ORF1ab	2254	SRR14397059	7027	G	T	1	2021-03-22	United States
ORF1ab_2345_V	ORF1ab	2345	SRR14397059	7299	C	T	1	2021-03-22	United States
ORF1ab_3255_I	ORF1ab	3255	SRR14397059	10029	C	T	1	2021-03-22	United States
ORF1ab_3618_V	ORF1ab	3618	SRR14397059	11117	A	G	0,999234	2021-03-22	United States
ORF1ab_4175_I	ORF1ab	4175	SRR14397059	12789	C	T	1	2021-03-22	United States
ORF1ab_314_L	ORF1ab	314	SRR14397059	14408	C	T	1	2021-03-22	United States
S_3_NA	S	3	SRR14397059	21569	G	+T	0,0797386	2021-03-22	United States
S_5_F	S	5	SRR14397059	21575	C	T	0,997358	2021-03-22	United States
S_478_K	S	478	SRR14397059	22995	C	A	0,997364	2021-03-22	United States
S_614_G	S	614	SRR14397059	23403	A	G	1	2021-03-22	United States
S_681_H	S	681	SRR14397059	23604	C	A	1	2021-03-22	United States
S_732_A	S	732	SRR14397059	23756	A	G	1	2021-03-22	United States
ORF3a_69_L	ORF3a	69	SRR14397059	25598	G	T	0,998649	2021-03-22	United States
N_199_S	N	199	SRR14397059	28868	C	T	0,998254	2021-03-22	United States
N_203_K	N	203	SRR14397059	28881	G	A	0,999421	2021-03-22	United States
N_204_R	N	204	SRR14397059	28883	G	C	1	2021-03-22	United States
ORF1ab_265_I	ORF1ab	265	SRR14397060	1059	C	T	1	2021-03-22	United States
ORF1ab_665_I	ORF1ab	665	SRR14397060	2258	G	A	1	2021-03-22	United States
ORF1ab_1130_F	ORF1ab	1130	SRR14397060	3653	C	T	1	2021-03-22	United States
ORF1ab_2059_R	ORF1ab	2059	SRR14397060	6441	A	G	0,998058	2021-03-22	United States
ORF1ab_2279_T	ORF1ab	2279	SRR14397060	7100	G	A	1	2021-03-22	United States
ORF1ab_2980_G	ORF1ab	2980	SRR14397060	9204	A	G	0,996255	2021-03-22	United States
ORF1ab_4354_I	ORF1ab	4354	SRR14397060	13326	C	T	0,995215	2021-03-22	United States
ORF1ab_314_L	ORF1ab	314	SRR14397060	14408	C	T	0,995726	2021-03-22	United States
S_478_K	S	478	SRR14397060	22995	C	A	1	2021-03-22	United States
S_614_G	S	614	SRR14397060	23403	A	G	1	2021-03-22	United States
S_812_L	S	812	SRR14397060	23997	C	T	0,994624	2021-03-22	United States
ORF8_92_K	ORF8	92	SRR14397060	28167	G	A	1	2021-03-22	United States
N_194_L	N	194	SRR14397060	28854	C	T	0,99654	2021-03-22	United States
N_371_Y	N	371	SRR14397060	29384	G	T	1	2021-03-22	United States
N_391_I	N	391	SRR14397060	29445	C	T	1	2021-03-22	United States
ORF1ab_265_I	ORF1ab	265	SRR14397061	1059	C	T	0,99696	2021-03-22	United States
ORF1ab_4205_V	ORF1ab	4205	SRR14397061	12878	A	G	1	2021-03-22	United States
ORF1ab_314_L	ORF1ab	314	SRR14397061	14408	C	T	1	2021-03-22	United States
ORF1ab_1183_Y	ORF1ab	1183	SRR14397061	17014	G	T	0,999042	2021-03-22	United States
S_13_I	S	13	SRR14397061	21600	G	T	0,998466	2021-03-22	United States
S_152_C	S	152	SRR14397061	22018	G	T	1	2021-03-22	United States
S_452_R	S	452	SRR14397061	22917	T	G	1	2021-03-22	United States
S_614_G	S	614	SRR14397061	23403	A	G	0,996154	2021-03-22	United States
ORF3a_57_H	ORF3a	57	SRR14397061	25563	G	T	1	2021-03-22	United States
ORF8_100_L	ORF8	100	SRR14397061	28191	G	T	1	2021-03-22	United States
N_205_I	N	205	SRR14397061	28887	C	T	1	2021-03-22	United States
N_234_I	N	234	SRR14397061	28975	G	T	0,996482	2021-03-22	United States
ORF1ab_1001_I	ORF1ab	1001	SRR14397062	3267	C	T	1	2021-03-22	United States
ORF1ab_1708_D	ORF1ab	1708	SRR14397062	5388	C	A	0,997875	2021-03-22	United States
ORF1ab_2230_T	ORF1ab	2230	SRR14397062	6954	T	C	0,999638	2021-03-22	United States
ORF1ab_2274_I	ORF1ab	2274	SRR14397062	7086	C	T	0,0502901	2021-03-22	United States
ORF1ab_2699_V	ORF1ab	2699	SRR14397062	8360	A	G	0,99913	2021-03-22	United States
ORF1ab_3674_NA	ORF1ab	3674	SRR14397062	11287	G	-TCTGGTTTT	0,994521	2021-03-22	United States
ORF1ab_3966_R	ORF1ab	3966	SRR14397062	12162	A	G	0,998666	2021-03-22	United States
ORF1ab_314_L	ORF1ab	314	SRR14397062	14408	C	T	1	2021-03-22	United States
ORF1ab_1383_R	ORF1ab	1383	SRR14397062	17615	A	G	0,999464	2021-03-22	United States
ORF1ab_2557_R	ORF1ab	2557	SRR14397062	21137	A	G	0,997979	2021-03-22	United States
S_68_NA	S	68	SRR14397062	21764	A	-TACATG	0,998139	2021-03-22	United States
S_143_NA	S	143	SRR14397062	21990	T	-TTA	0,991183	2021-03-22	United States
S_501_Y	S	501	SRR14397062	23063	A	T	0,998912	2021-03-22	United States
S_570_D	S	570	SRR14397062	23271	C	A	0,998878	2021-03-22	United States
S_614_G	S	614	SRR14397062	23403	A	G	1	2021-03-22	United States
S_681_H	S	681	SRR14397062	23604	C	A	1	2021-03-22	United States
S_716_I	S	716	SRR14397062	23709	C	T	0,99878	2021-03-22	United States
S_982_A	S	982	SRR14397062	24506	T	G	0,99889	2021-03-22	United States
S_1118_H	S	1118	SRR14397062	24914	G	C	0,999021	2021-03-22	United States
S_1191_N	S	1191	SRR14397062	25135	G	T	1	2021-03-22	United States
ORF7a_80_K	ORF7a	80	SRR14397062	27632	G	A	0,998437	2021-03-22	United States
ORF8_27_*	ORF8	27	SRR14397062	27972	C	T	0,997719	2021-03-22	United States
ORF8_52_I	ORF8	52	SRR14397062	28048	G	T	1	2021-03-22	United States
ORF8_73_C	ORF8	73	SRR14397062	28111	A	G	0,999263	2021-03-22	United States
N_3_H	N	3	SRR14397062	28280	G	C	0,999231	2021-03-22	United States
N_3_V	N	3	SRR14397062	28281	A	T	1	2021-03-22	United States
N_3_E	N	3	SRR14397062	28282	T	A	1	2021-03-22	United States
N_203_K	N	203	SRR14397062	28881	G	A	0,999583	2021-03-22	United States
N_204_R	N	204	SRR14397062	28883	G	C	0,999583	2021-03-22	United States
N_235_F	N	235	SRR14397062	28977	C	T	0,999586	2021-03-22	United States
ORF1ab_1001_I	ORF1ab	1001	SRR14397063	3267	C	T	0,996337	2021-03-22	United States
ORF1ab_1708_D	ORF1ab	1708	SRR14397063	5388	C	A	1	2021-03-22	United States
ORF1ab_2230_T	ORF1ab	2230	SRR14397063	6954	T	C	0,998158	2021-03-22	United States
ORF1ab_2259_I	ORF1ab	2259	SRR14397063	7042	G	T	1	2021-03-22	United States
ORF1ab_3674_NA	ORF1ab	3674	SRR14397063	11287	G	-TCTGGTTTT	0,991071	2021-03-22	United States
ORF1ab_3829_F	ORF1ab	3829	SRR14397063	11750	C	T	1	2021-03-22	United States
ORF1ab_4344_A	ORF1ab	4344	SRR14397063	13296	A	C	0,997669	2021-03-22	United States
ORF1ab_218_L	ORF1ab	218	SRR14397063	14120	C	T	1	2021-03-22	United States
ORF1ab_314_L	ORF1ab	314	SRR14397063	14408	C	T	1	2021-03-22	United States
S_68_NA	S	68	SRR14397063	21764	A	-TACATG	1	2021-03-22	United States
S_143_NA	S	143	SRR14397063	21990	T	-TTA	0,994792	2021-03-22	United States
S_501_Y	S	501	SRR14397063	23063	A	T	1	2021-03-22	United States
S_570_D	S	570	SRR14397063	23271	C	A	0,995037	2021-03-22	United States
S_614_G	S	614	SRR14397063	23403	A	G	0,997561	2021-03-22	United States
S_681_H	S	681	SRR14397063	23604	C	A	1	2021-03-22	United States
S_716_I	S	716	SRR14397063	23709	C	T	0,995575	2021-03-22	United States
S_982_A	S	982	SRR14397063	24506	T	G	0,997807	2021-03-22	United States
S_1118_H	S	1118	SRR14397063	24914	G	C	1	2021-03-22	United States
M_3_V	M	3	SRR14397063	26530	A	T	0,996269	2021-03-22	United States
ORF8_27_*	ORF8	27	SRR14397063	27972	C	T	1	2021-03-22	United States
ORF8_52_I	ORF8	52	SRR14397063	28048	G	T	1	2021-03-22	United States
ORF8_68_*	ORF8	68	SRR14397063	28095	A	T	0,995652	2021-03-22	United States
ORF8_73_C	ORF8	73	SRR14397063	28111	A	G	0,998344	2021-03-22	United States
N_3_H	N	3	SRR14397063	28280	G	C	0,993576	2021-03-22	United States
N_3_V	N	3	SRR14397063	28281	A	T	0,993603	2021-03-22	United States
N_3_E	N	3	SRR14397063	28282	T	A	0,995726	2021-03-22	United States
N_203_K	N	203	SRR14397063	28881	G	A	0,992218	2021-03-22	United States
N_204_R	N	204	SRR14397063	28883	G	C	0,992233	2021-03-22	United States
N_235_F	N	235	SRR14397063	28977	C	T	0,992308	2021-03-22	United States
ORF1ab_1001_I	ORF1ab	1001	SRR14397064	3267	C	T	1	2021-03-22	United States
ORF1ab_1708_D	ORF1ab	1708	SRR14397064	5388	C	A	1	2021-03-22	United States
ORF1ab_2230_T	ORF1ab	2230	SRR14397064	6954	T	C	0,998641	2021-03-22	United States
ORF1ab_2259_I	ORF1ab	2259	SRR14397064	7042	G	T	1	2021-03-22	United States
ORF1ab_3674_NA	ORF1ab	3674	SRR14397064	11287	G	-TCTGGTTTT	0,989848	2021-03-22	United States
ORF1ab_218_L	ORF1ab	218	SRR14397064	14120	C	T	1	2021-03-22	United States
ORF1ab_314_L	ORF1ab	314	SRR14397064	14408	C	T	1	2021-03-22	United States
S_68_NA	S	68	SRR14397064	21764	A	-TACATG	0,998155	2021-03-22	United States
S_143_NA	S	143	SRR14397064	21990	T	-TTA	0,992806	2021-03-22	United States
S_501_Y	S	501	SRR14397064	23063	A	T	1	2021-03-22	United States
S_570_D	S	570	SRR14397064	23271	C	A	0,998852	2021-03-22	United States
S_614_G	S	614	SRR14397064	23403	A	G	1	2021-03-22	United States
S_681_H	S	681	SRR14397064	23604	C	A	0,997812	2021-03-22	United States
S_716_I	S	716	SRR14397064	23709	C	T	1	2021-03-22	United States
S_982_A	S	982	SRR14397064	24506	T	G	1	2021-03-22	United States
S_1118_H	S	1118	SRR14397064	24914	G	C	1	2021-03-22	United States
ORF8_27_*	ORF8	27	SRR14397064	27972	C	T	0,997175	2021-03-22	United States
ORF8_52_I	ORF8	52	SRR14397064	28048	G	T	1	2021-03-22	United States
ORF8_61_F	ORF8	61	SRR14397064	28075	G	T	1	2021-03-22	United States
ORF8_68_*	ORF8	68	SRR14397064	28095	A	T	1	2021-03-22	United States
ORF8_73_C	ORF8	73	SRR14397064	28111	A	G	0,999044	2021-03-22	United States
N_3_H	N	3	SRR14397064	28280	G	C	1	2021-03-22	United States
N_3_V	N	3	SRR14397064	28281	A	T	1	2021-03-22	United States
N_3_E	N	3	SRR14397064	28282	T	A	0,996368	2021-03-22	United States
N_203_K	N	203	SRR14397064	28881	G	A	0,999399	2021-03-22	United States
N_204_R	N	204	SRR14397064	28883	G	C	0,999399	2021-03-22	United States
N_235_F	N	235	SRR14397064	28977	C	T	0,998797	2021-03-22	United States
ORF1ab_1001_I	ORF1ab	1001	SRR14397065	3267	C	T	0,995902	2021-03-22	United States
ORF1ab_1708_D	ORF1ab	1708	SRR14397065	5388	C	A	1	2021-03-22	United States
ORF1ab_2132_G	ORF1ab	2132	SRR14397065	6659	A	G	1	2021-03-22	United States
ORF1ab_2144_NA	ORF1ab	2144	SRR14397065	6696	C	+T	0,120658	2021-03-22	United States
ORF1ab_2230_T	ORF1ab	2230	SRR14397065	6954	T	C	1	2021-03-22	United States
ORF1ab_2780_L	ORF1ab	2780	SRR14397065	8603	T	C	0,996503	2021-03-22	United States
ORF1ab_3674_NA	ORF1ab	3674	SRR14397065	11287	G	-TCTGGTTTT	1	2021-03-22	United States
ORF1ab_314_L	ORF1ab	314	SRR14397065	14408	C	T	1	2021-03-22	United States
ORF1ab_1383_R	ORF1ab	1383	SRR14397065	17615	A	G	0,997596	2021-03-22	United States
S_68_NA	S	68	SRR14397065	21764	A	-TACATG	0,98977	2021-03-22	United States
S_143_NA	S	143	SRR14397065	21990	T	-TTA	0,994792	2021-03-22	United States
S_501_Y	S	501	SRR14397065	23063	A	T	0,993166	2021-03-22	United States
S_570_D	S	570	SRR14397065	23271	C	A	0,99763	2021-03-22	United States
S_614_G	S	614	SRR14397065	23403	A	G	1	2021-03-22	United States
S_681_H	S	681	SRR14397065	23604	C	A	1	2021-03-22	United States
S_716_I	S	716	SRR14397065	23709	C	T	1	2021-03-22	United States
S_982_A	S	982	SRR14397065	24506	T	G	0,987342	2021-03-22	United States
S_1118_H	S	1118	SRR14397065	24914	G	C	0,996101	2021-03-22	United States
ORF3a_15_F	ORF3a	15	SRR14397065	25437	G	T	0,997778	2021-03-22	United States
ORF3a_32_I	ORF3a	32	SRR14397065	25487	C	T	0,995536	2021-03-22	United States
ORF3a_67_N	ORF3a	67	SRR14397065	25593	G	T	0,997778	2021-03-22	United States
ORF8_27_*	ORF8	27	SRR14397065	27972	C	T	1	2021-03-22	United States
ORF8_52_I	ORF8	52	SRR14397065	28048	G	T	1	2021-03-22	United States
ORF8_73_C	ORF8	73	SRR14397065	28111	A	G	0,996779	2021-03-22	United States
N_3_H	N	3	SRR14397065	28280	G	C	0,993631	2021-03-22	United States
N_3_V	N	3	SRR14397065	28281	A	T	0,993658	2021-03-22	United States
N_3_E	N	3	SRR14397065	28282	T	A	0,993658	2021-03-22	United States
N_203_K	N	203	SRR14397065	28881	G	A	0,997881	2021-03-22	United States
N_204_R	N	204	SRR14397065	28883	G	C	0,995754	2021-03-22	United States
N_235_F	N	235	SRR14397065	28977	C	T	0,997886	2021-03-22	United States
ORF1ab_1001_I	ORF1ab	1001	SRR14397066	3267	C	T	1	2021-03-22	United States
ORF1ab_1316_V	ORF1ab	1316	SRR14397066	4212	C	T	1	2021-03-22	United States
ORF1ab_2230_T	ORF1ab	2230	SRR14397066	6954	T	C	1	2021-03-22	United States
ORF1ab_3674_NA	ORF1ab	3674	SRR14397066	11287	G	-TCTGGTTTT	0,988571	2021-03-22	United States
ORF1ab_218_L	ORF1ab	218	SRR14397066	14120	C	T	0,994536	2021-03-22	United States
ORF1ab_314_L	ORF1ab	314	SRR14397066	14408	C	T	1	2021-03-22	United States
ORF1ab_1975_S	ORF1ab	1975	SRR14397066	19390	C	T	1	2021-03-22	United States
ORF1ab_2172_NA	ORF1ab	2172	SRR14397066	19983	C	+T	0,0708333	2021-03-22	United States
S_68_NA	S	68	SRR14397066	21764	A	-TACATG	1	2021-03-22	United States
S_143_NA	S	143	SRR14397066	21990	T	-TTA	1	2021-03-22	United States
S_501_Y	S	501	SRR14397066	23063	A	T	1	2021-03-22	United States
S_570_D	S	570	SRR14397066	23271	C	A	1	2021-03-22	United States
S_614_G	S	614	SRR14397066	23403	A	G	1	2021-03-22	United States
S_681_H	S	681	SRR14397066	23604	C	A	0,994475	2021-03-22	United States
S_716_I	S	716	SRR14397066	23709	C	T	1	2021-03-22	United States
S_982_A	S	982	SRR14397066	24506	T	G	1	2021-03-22	United States
S_1118_H	S	1118	SRR14397066	24914	G	C	1	2021-03-22	United States
ORF8_73_C	ORF8	73	SRR14397066	28111	A	G	1	2021-03-22	United States
N_3_H	N	3	SRR14397066	28280	G	C	1	2021-03-22	United States
N_3_V	N	3	SRR14397066	28281	A	T	0,996564	2021-03-22	United States
N_3_E	N	3	SRR14397066	28282	T	A	0,993127	2021-03-22	United States
N_203_K	N	203	SRR14397066	28881	G	A	1	2021-03-22	United States
N_204_R	N	204	SRR14397066	28883	G	C	1	2021-03-22	United States
N_235_F	N	235	SRR14397066	28977	C	T	1	2021-03-22	United States
ORF1ab_265_I	ORF1ab	265	SRR14397068	1059	C	T	1	2021-03-20	United States
ORF1ab_1119_S	ORF1ab	1119	SRR14397068	3620	G	A	0,999641	2021-03-20	United States
ORF1ab_2196_P	ORF1ab	2196	SRR14397068	6851	A	C	1	2021-03-20	United States
ORF1ab_2224_F	ORF1ab	2224	SRR14397068	6936	C	T	1	2021-03-20	United States
ORF1ab_3255_I	ORF1ab	3255	SRR14397068	10029	C	T	1	2021-03-20	United States
ORF1ab_3750_I	ORF1ab	3750	SRR14397068	11514	C	T	1	2021-03-20	United States
ORF1ab_218_L	ORF1ab	218	SRR14397068	14120	C	T	0,998618	2021-03-20	United States
ORF1ab_314_L	ORF1ab	314	SRR14397068	14408	C	T	1	2021-03-20	United States
ORF1ab_970_S	ORF1ab	970	SRR14397068	16375	C	T	1	2021-03-20	United States
ORF1ab_1624_S	ORF1ab	1624	SRR14397068	18337	G	T	0,997669	2021-03-20	United States
ORF1ab_2310_N	ORF1ab	2310	SRR14397068	20397	G	T	1	2021-03-20	United States
S_20_I	S	20	SRR14397068	21621	C	T	1	2021-03-20	United States
S_494_P	S	494	SRR14397068	23042	T	C	0,999487	2021-03-20	United States
S_614_G	S	614	SRR14397068	23403	A	G	0,998346	2021-03-20	United States
S_681_H	S	681	SRR14397068	23604	C	A	0,997245	2021-03-20	United States
S_716_I	S	716	SRR14397068	23709	C	T	0,997238	2021-03-20	United States
ORF3a_57_H	ORF3a	57	SRR14397068	25563	G	T	0,998117	2021-03-20	United States
ORF3a_108_F	ORF3a	108	SRR14397068	25714	C	T	1	2021-03-20	United States
M_82_T	M	82	SRR14397068	26767	T	C	1	2021-03-20	United States
N_205_I	N	205	SRR14397068	28887	C	T	1	2021-03-20	United States
ORF1ab_6_L	ORF1ab	6	SRR14397069	282	C	T	0,999465	2021-03-21	United States
ORF1ab_265_I	ORF1ab	265	SRR14397069	1059	C	T	1	2021-03-21	United States
ORF1ab_2196_P	ORF1ab	2196	SRR14397069	6851	A	C	0,995495	2021-03-21	United States
ORF1ab_2952_I	ORF1ab	2952	SRR14397069	9120	C	T	1	2021-03-21	United States
ORF1ab_3202_M	ORF1ab	3202	SRR14397069	9870	C	T	0,997996	2021-03-21	United States
ORF1ab_3580_Q	ORF1ab	3580	SRR14397069	11005	C	A	1	2021-03-21	United States
ORF1ab_4398_L	ORF1ab	4398	SRR14397069	13458	C	T	0,998613	2021-03-21	United States
ORF1ab_314_L	ORF1ab	314	SRR14397069	14408	C	T	1	2021-03-21	United States
S_494_P	S	494	SRR14397069	23042	T	C	0,999457	2021-03-21	United States
S_501_Y	S	501	SRR14397069	23063	A	T	0,999454	2021-03-21	United States
S_614_G	S	614	SRR14397069	23403	A	G	0,998108	2021-03-21	United States
S_681_H	S	681	SRR14397069	23604	C	A	1	2021-03-21	United States
S_892_V	S	892	SRR14397069	24237	C	T	0,100478	2021-03-21	United States
S_1111_K	S	1111	SRR14397069	24893	G	A	0,998331	2021-03-21	United States
ORF3a_57_H	ORF3a	57	SRR14397069	25563	G	T	0,998405	2021-03-21	United States
ORF3a_90_L	ORF3a	90	SRR14397069	25660	G	C	0,999003	2021-03-21	United States
ORF8_10_NA	ORF8	10	SRR14397069	27921	A	-TCACAACTGTAGCTGCATTTCACCAAGAATGTAGT	0,9975	2021-03-21	United States
N_234_I	N	234	SRR14397069	28975	G	A	0,999604	2021-03-21	United States
ORF1ab_1001_I	ORF1ab	1001	SRR14397070	3267	C	T	1	2021-03-21	United States
ORF1ab_1708_D	ORF1ab	1708	SRR14397070	5388	C	A	1	2021-03-21	United States
ORF1ab_2144_NA	ORF1ab	2144	SRR14397070	6696	C	+T	0,059887	2021-03-21	United States
ORF1ab_2230_T	ORF1ab	2230	SRR14397070	6954	T	C	1	2021-03-21	United States
ORF1ab_3674_NA	ORF1ab	3674	SRR14397070	11287	G	-TCTGGTTTT	0,999352	2021-03-21	United States
ORF1ab_3966_R	ORF1ab	3966	SRR14397070	12162	A	G	1	2021-03-21	United States
ORF1ab_314_L	ORF1ab	314	SRR14397070	14408	C	T	1	2021-03-21	United States
ORF1ab_1383_R	ORF1ab	1383	SRR14397070	17615	A	G	0,998994	2021-03-21	United States
ORF1ab_2557_R	ORF1ab	2557	SRR14397070	21137	A	G	0,998884	2021-03-21	United States
S_68_NA	S	68	SRR14397070	21764	A	-TACATG	0,997006	2021-03-21	United States
S_143_NA	S	143	SRR14397070	21990	T	-TTA	0,982266	2021-03-21	United States
S_501_Y	S	501	SRR14397070	23063	A	T	1	2021-03-21	United States
S_570_D	S	570	SRR14397070	23271	C	A	0,999401	2021-03-21	United States
S_614_G	S	614	SRR14397070	23403	A	G	0,999414	2021-03-21	United States
S_681_H	S	681	SRR14397070	23604	C	A	1	2021-03-21	United States
S_716_I	S	716	SRR14397070	23709	C	T	1	2021-03-21	United States
S_982_A	S	982	SRR14397070	24506	T	G	0,998463	2021-03-21	United States
S_1118_H	S	1118	SRR14397070	24914	G	C	0,999056	2021-03-21	United States
S_1191_N	S	1191	SRR14397070	25135	G	T	1	2021-03-21	United States
ORF8_27_*	ORF8	27	SRR14397070	27972	C	T	1	2021-03-21	United States
ORF8_52_I	ORF8	52	SRR14397070	28048	G	T	1	2021-03-21	United States
ORF8_73_C	ORF8	73	SRR14397070	28111	A	G	0,999429	2021-03-21	United States
N_3_H	N	3	SRR14397070	28280	G	C	1	2021-03-21	United States
N_3_V	N	3	SRR14397070	28281	A	T	1	2021-03-21	United States
N_3_E	N	3	SRR14397070	28282	T	A	1	2021-03-21	United States
N_203_K	N	203	SRR14397070	28881	G	A	0,999522	2021-03-21	United States
N_204_R	N	204	SRR14397070	28883	G	C	0,999523	2021-03-21	United States
N_235_F	N	235	SRR14397070	28977	C	T	0,999527	2021-03-21	United States
ORF1ab_265_I	ORF1ab	265	SRR14397071	1059	C	T	1	2021-03-20	United States
ORF1ab_443_P	ORF1ab	443	SRR14397071	1592	T	C	0,997636	2021-03-20	United States
ORF1ab_507_S	ORF1ab	507	SRR14397071	1784	G	A	1	2021-03-20	United States
ORF1ab_1432_V	ORF1ab	1432	SRR14397071	4560	C	T	1	2021-03-20	United States
ORF1ab_2952_I	ORF1ab	2952	SRR14397071	9120	C	T	1	2021-03-20	United States
ORF1ab_3202_M	ORF1ab	3202	SRR14397071	9870	C	T	1	2021-03-20	United States
ORF1ab_3580_Q	ORF1ab	3580	SRR14397071	11005	C	A	1	2021-03-20	United States
ORF1ab_4197_S	ORF1ab	4197	SRR14397071	12854	C	T	1	2021-03-20	United States
ORF1ab_4398_L	ORF1ab	4398	SRR14397071	13458	C	T	1	2021-03-20	United States
ORF1ab_314_L	ORF1ab	314	SRR14397071	14408	C	T	1	2021-03-20	United States
ORF1ab_1099_F	ORF1ab	1099	SRR14397071	16762	C	T	1	2021-03-20	United States
S_494_P	S	494	SRR14397071	23042	T	C	1	2021-03-20	United States
S_501_Y	S	501	SRR14397071	23063	A	T	1	2021-03-20	United States
S_614_G	S	614	SRR14397071	23403	A	G	1	2021-03-20	United States
S_681_H	S	681	SRR14397071	23604	C	A	1	2021-03-20	United States
S_1111_K	S	1111	SRR14397071	24893	G	A	0,996212	2021-03-20	United States
ORF3a_57_H	ORF3a	57	SRR14397071	25563	G	T	1	2021-03-20	United States
ORF3a_128_L	ORF3a	128	SRR14397071	25775	G	T	1	2021-03-20	United States
ORF8_10_NA	ORF8	10	SRR14397071	27921	A	-TCACAACTGTAGCTGCATTTCACCAAGAATGTAGT	1	2021-03-20	United States
N_234_I	N	234	SRR14397071	28975	G	A	0,997608	2021-03-20	United States
N_398_V	N	398	SRR14397071	29466	C	T	1	2021-03-20	United States
ORF1ab_1001_I	ORF1ab	1001	SRR14397072	3267	C	T	1	2021-03-18	United States
ORF1ab_2128_T	ORF1ab	2128	SRR14397072	6647	G	A	1	2021-03-18	United States
ORF1ab_2230_T	ORF1ab	2230	SRR14397072	6954	T	C	1	2021-03-18	United States
ORF1ab_3674_NA	ORF1ab	3674	SRR14397072	11287	G	-TCTGGTTTT	1	2021-03-18	United States
ORF1ab_3966_R	ORF1ab	3966	SRR14397072	12162	A	G	0,998858	2021-03-18	United States
ORF1ab_314_L	ORF1ab	314	SRR14397072	14408	C	T	1	2021-03-18	United States
ORF1ab_1383_R	ORF1ab	1383	SRR14397072	17615	A	G	0,998217	2021-03-18	United States
ORF1ab_1712_Y	ORF1ab	1712	SRR14397072	18601	C	T	0,99726	2021-03-18	United States
ORF1ab_1930_I	ORF1ab	1930	SRR14397072	19255	C	A	0,997468	2021-03-18	United States
ORF1ab_2557_R	ORF1ab	2557	SRR14397072	21137	A	G	0,998131	2021-03-18	United States
S_68_NA	S	68	SRR14397072	21764	A	-TACATG	1	2021-03-18	United States
S_143_NA	S	143	SRR14397072	21990	T	-TTA	1	2021-03-18	United States
S_501_Y	S	501	SRR14397072	23063	A	T	1	2021-03-18	United States
S_570_D	S	570	SRR14397072	23271	C	A	1	2021-03-18	United States
S_614_G	S	614	SRR14397072	23403	A	G	1	2021-03-18	United States
S_681_H	S	681	SRR14397072	23604	C	A	1	2021-03-18	United States
S_716_I	S	716	SRR14397072	23709	C	T	1	2021-03-18	United States
S_982_A	S	982	SRR14397072	24506	T	G	0,99893	2021-03-18	United States
S_1118_H	S	1118	SRR14397072	24914	G	C	1	2021-03-18	United States
S_1191_N	S	1191	SRR14397072	25135	G	T	1	2021-03-18	United States
ORF6_60_NA	ORF6	60	SRR14397072	27380	T	+C	0,537853	2021-03-18	United States
ORF6_61_NA	ORF6	61	SRR14397072	27384	T	+CTC	0,997904	2021-03-18	United States
ORF8_27_*	ORF8	27	SRR14397072	27972	C	T	1	2021-03-18	United States
ORF8_52_I	ORF8	52	SRR14397072	28048	G	T	1	2021-03-18	United States
ORF8_73_C	ORF8	73	SRR14397072	28111	A	G	1	2021-03-18	United States
N_3_H	N	3	SRR14397072	28280	G	C	1	2021-03-18	United States
N_3_V	N	3	SRR14397072	28281	A	T	1	2021-03-18	United States
N_3_E	N	3	SRR14397072	28282	T	A	1	2021-03-18	United States
N_203_K	N	203	SRR14397072	28881	G	A	1	2021-03-18	United States
N_204_R	N	204	SRR14397072	28883	G	C	1	2021-03-18	United States
N_235_F	N	235	SRR14397072	28977	C	T	1	2021-03-18	United States
ORF1ab_265_I	ORF1ab	265	SRR14397073	1059	C	T	1	2021-03-21	United States
ORF1ab_3201_P	ORF1ab	3201	SRR14397073	9867	T	C	1	2021-03-21	United States
ORF1ab_3674_NA	ORF1ab	3674	SRR14397073	11287	G	-TCTGGTTTT	0,99005	2021-03-21	United States
ORF1ab_3736_F	ORF1ab	3736	SRR14397073	11471	C	T	0,994681	2021-03-21	United States
ORF1ab_314_L	ORF1ab	314	SRR14397073	14408	C	T	1	2021-03-21	United States
ORF1ab_1011_H	ORF1ab	1011	SRR14397073	16500	A	C	1	2021-03-21	United States
S_3_NA	S	3	SRR14397073	21569	G	+T	0,112994	2021-03-21	United States
S_5_F	S	5	SRR14397073	21575	C	T	0,996	2021-03-21	United States
S_95_I	S	95	SRR14397073	21846	C	T	1	2021-03-21	United States
S_253_G	S	253	SRR14397073	22320	A	G	0,998129	2021-03-21	United States
S_484_K	S	484	SRR14397073	23012	G	A	0,997253	2021-03-21	United States
S_614_G	S	614	SRR14397073	23403	A	G	1	2021-03-21	United States
S_701_V	S	701	SRR14397073	23664	C	T	1	2021-03-21	United States
ORF3a_42_L	ORF3a	42	SRR14397073	25517	C	T	0,998239	2021-03-21	United States
ORF3a_57_H	ORF3a	57	SRR14397073	25563	G	T	0,998285	2021-03-21	United States
ORF8_11_I	ORF8	11	SRR14397073	27925	C	T	1	2021-03-21	United States
N_199_L	N	199	SRR14397073	28869	C	T	0,997416	2021-03-21	United States
N_234_I	N	234	SRR14397073	28975	G	A	0,999143	2021-03-21	United States
ORF1ab_265_I	ORF1ab	265	SRR14397074	1059	C	T	0,998331	2021-03-18	United States
ORF1ab_656_V	ORF1ab	656	SRR14397074	2232	C	T	0,999424	2021-03-18	United States
ORF1ab_1128_V	ORF1ab	1128	SRR14397074	3647	A	G	0,999119	2021-03-18	United States
ORF1ab_2180_R	ORF1ab	2180	SRR14397074	6803	T	C	0,998458	2021-03-18	United States
ORF1ab_2744_G	ORF1ab	2744	SRR14397074	8495	T	G	0,99919	2021-03-18	United States
ORF1ab_3352_F	ORF1ab	3352	SRR14397074	10319	C	T	1	2021-03-18	United States
ORF1ab_314_L	ORF1ab	314	SRR14397074	14408	C	T	1	2021-03-18	United States
ORF1ab_1653_D	ORF1ab	1653	SRR14397074	18424	A	G	0,998525	2021-03-18	United States
ORF1ab_2183_Y	ORF1ab	2183	SRR14397074	20014	G	T	1	2021-03-18	United States
ORF1ab_2613_C	ORF1ab	2613	SRR14397074	21304	C	T	0,998919	2021-03-18	United States
S_558_N	S	558	SRR14397074	23236	G	T	1	2021-03-18	United States
S_614_G	S	614	SRR14397074	23403	A	G	0,998947	2021-03-18	United States
ORF3a_57_H	ORF3a	57	SRR14397074	25563	G	T	0,999212	2021-03-18	United States
ORF3a_108_I	ORF3a	108	SRR14397074	25714	C	A	1	2021-03-18	United States
ORF3a_123_T	ORF3a	123	SRR14397074	25760	T	C	0,999197	2021-03-18	United States
ORF3a_172_V	ORF3a	172	SRR14397074	25907	G	T	1	2021-03-18	United States
ORF8_24_L	ORF8	24	SRR14397074	27964	C	T	1	2021-03-18	United States
N_67_S	N	67	SRR14397074	28472	C	T	1	2021-03-18	United States
N_199_L	N	199	SRR14397074	28869	C	T	0,999538	2021-03-18	United States
ORF1ab_1001_I	ORF1ab	1001	SRR14397075	3267	C	T	1	2021-03-18	United States
ORF1ab_1708_D	ORF1ab	1708	SRR14397075	5388	C	A	1	2021-03-18	United States
ORF1ab_2230_T	ORF1ab	2230	SRR14397075	6954	T	C	1	2021-03-18	United States
ORF1ab_2259_I	ORF1ab	2259	SRR14397075	7042	G	T	1	2021-03-18	United States
ORF1ab_3674_NA	ORF1ab	3674	SRR14397075	11287	G	-TCTGGTTTT	0,995037	2021-03-18	United States
ORF1ab_3829_F	ORF1ab	3829	SRR14397075	11750	C	T	0,993421	2021-03-18	United States
ORF1ab_218_L	ORF1ab	218	SRR14397075	14120	C	T	0,996593	2021-03-18	United States
ORF1ab_314_L	ORF1ab	314	SRR14397075	14408	C	T	1	2021-03-18	United States
S_68_NA	S	68	SRR14397075	21764	A	-TACATG	1	2021-03-18	United States
S_143_NA	S	143	SRR14397075	21990	T	-TTA	0,986395	2021-03-18	United States
S_501_Y	S	501	SRR14397075	23063	A	T	1	2021-03-18	United States
S_570_D	S	570	SRR14397075	23271	C	A	1	2021-03-18	United States
S_614_G	S	614	SRR14397075	23403	A	G	1	2021-03-18	United States
S_681_H	S	681	SRR14397075	23604	C	A	1	2021-03-18	United States
S_716_I	S	716	SRR14397075	23709	C	T	1	2021-03-18	United States
S_982_A	S	982	SRR14397075	24506	T	G	1	2021-03-18	United States
S_1118_H	S	1118	SRR14397075	24914	G	C	1	2021-03-18	United States
S_1264_L	S	1264	SRR14397075	25352	G	T	0,99841	2021-03-18	United States
ORF8_27_*	ORF8	27	SRR14397075	27972	C	T	1	2021-03-18	United States
ORF8_52_I	ORF8	52	SRR14397075	28048	G	T	1	2021-03-18	United States
ORF8_68_*	ORF8	68	SRR14397075	28095	A	T	1	2021-03-18	United States
ORF8_73_C	ORF8	73	SRR14397075	28111	A	G	1	2021-03-18	United States
N_3_H	N	3	SRR14397075	28280	G	C	1	2021-03-18	United States
N_3_V	N	3	SRR14397075	28281	A	T	1	2021-03-18	United States
N_3_E	N	3	SRR14397075	28282	T	A	1	2021-03-18	United States
N_203_K	N	203	SRR14397075	28881	G	A	1	2021-03-18	United States
N_204_R	N	204	SRR14397075	28883	G	C	1	2021-03-18	United States
N_235_F	N	235	SRR14397075	28977	C	T	1	2021-03-18	United States
ORF1ab_265_I	ORF1ab	265	SRR14397076	1059	C	T	0,998547	2021-03-20	United States
ORF1ab_640_G	ORF1ab	640	SRR14397076	2184	A	G	0,997917	2021-03-20	United States
ORF1ab_814_I	ORF1ab	814	SRR14397076	2706	C	T	0,995074	2021-03-20	United States
ORF1ab_4126_I	ORF1ab	4126	SRR14397076	12641	C	A	0,998654	2021-03-20	United States
ORF1ab_4205_V	ORF1ab	4205	SRR14397076	12878	A	G	0,996992	2021-03-20	United States
ORF1ab_314_L	ORF1ab	314	SRR14397076	14408	C	T	1	2021-03-20	United States
ORF1ab_1183_Y	ORF1ab	1183	SRR14397076	17014	G	T	0,99899	2021-03-20	United States
S_13_I	S	13	SRR14397076	21600	G	T	1	2021-03-20	United States
S_26_L	S	26	SRR14397076	21639	C	T	0,997801	2021-03-20	United States
S_152_C	S	152	SRR14397076	22018	G	T	0,999159	2021-03-20	United States
S_452_R	S	452	SRR14397076	22917	T	G	0,99757	2021-03-20	United States
S_614_G	S	614	SRR14397076	23403	A	G	0,99861	2021-03-20	United States
ORF3a_57_H	ORF3a	57	SRR14397076	25563	G	T	1	2021-03-20	United States
ORF8_100_L	ORF8	100	SRR14397076	28191	G	T	1	2021-03-20	United States
N_205_I	N	205	SRR14397076	28887	C	T	1	2021-03-20	United States
N_234_I	N	234	SRR14397076	28975	G	T	0,998626	2021-03-20	United States
ORF1ab_1001_I	ORF1ab	1001	SRR14397078	3267	C	T	1	2021-03-18	United States
ORF1ab_2144_NA	ORF1ab	2144	SRR14397078	6696	C	+T	0,0666667	2021-03-18	United States
ORF1ab_2230_T	ORF1ab	2230	SRR14397078	6954	T	C	1	2021-03-18	United States
ORF1ab_3674_NA	ORF1ab	3674	SRR14397078	11287	G	-TCTGGTTTT	1	2021-03-18	United States
ORF1ab_4087_I	ORF1ab	4087	SRR14397078	12525	C	T	1	2021-03-18	United States
ORF1ab_218_L	ORF1ab	218	SRR14397078	14120	C	T	0,998624	2021-03-18	United States
ORF1ab_314_L	ORF1ab	314	SRR14397078	14408	C	T	1	2021-03-18	United States
ORF1ab_500_L	ORF1ab	500	SRR14397078	14966	G	T	0,995392	2021-03-18	United States
S_68_NA	S	68	SRR14397078	21764	A	-TACATG	1	2021-03-18	United States
S_143_NA	S	143	SRR14397078	21990	T	-TTA	0,99093	2021-03-18	United States
S_501_Y	S	501	SRR14397078	23063	A	T	1	2021-03-18	United States
S_570_D	S	570	SRR14397078	23271	C	A	0,998672	2021-03-18	United States
S_614_G	S	614	SRR14397078	23403	A	G	1	2021-03-18	United States
S_616_S	S	616	SRR14397078	23409	A	G	1	2021-03-18	United States
S_681_H	S	681	SRR14397078	23604	C	A	1	2021-03-18	United States
S_716_I	S	716	SRR14397078	23709	C	T	1	2021-03-18	United States
S_982_A	S	982	SRR14397078	24506	T	G	0,996644	2021-03-18	United States
S_1118_H	S	1118	SRR14397078	24914	G	C	1	2021-03-18	United States
ORF8_27_*	ORF8	27	SRR14397078	27972	C	T	1	2021-03-18	United States
ORF8_52_I	ORF8	52	SRR14397078	28048	G	T	1	2021-03-18	United States
ORF8_68_*	ORF8	68	SRR14397078	28095	A	T	1	2021-03-18	United States
ORF8_73_C	ORF8	73	SRR14397078	28111	A	G	1	2021-03-18	United States
N_3_H	N	3	SRR14397078	28280	G	C	1	2021-03-18	United States
N_3_V	N	3	SRR14397078	28281	A	T	1	2021-03-18	United States
N_3_E	N	3	SRR14397078	28282	T	A	1	2021-03-18	United States
N_203_K	N	203	SRR14397078	28881	G	A	0,999057	2021-03-18	United States
N_204_R	N	204	SRR14397078	28883	G	C	0,999057	2021-03-18	United States
N_235_F	N	235	SRR14397078	28977	C	T	0,999067	2021-03-18	United States
ORF1ab_1398_V	ORF1ab	1398	SRR14397079	4457	A	G	1	2021-03-18	United States
ORF1ab_1881_I	ORF1ab	1881	SRR14397079	5907	C	T	0,998689	2021-03-18	United States
ORF1ab_3674_NA	ORF1ab	3674	SRR14397079	11287	G	-TCTGGTTTT	0,99262	2021-03-18	United States
ORF1ab_4016_V	ORF1ab	4016	SRR14397079	12312	C	T	1	2021-03-18	United States
ORF1ab_314_L	ORF1ab	314	SRR14397079	14408	C	T	1	2021-03-18	United States
ORF1ab_418_NA	ORF1ab	418	SRR14397079	14720	G	+T	0,0501931	2021-03-18	United States
ORF1ab_574_G	ORF1ab	574	SRR14397079	15187	A	G	1	2021-03-18	United States
ORF1ab_1727_L	ORF1ab	1727	SRR14397079	18647	C	T	0,998395	2021-03-18	United States
ORF1ab_2557_R	ORF1ab	2557	SRR14397079	21137	A	G	0,997881	2021-03-18	United States
S_214_NA	S	214	SRR14397079	22204	T	+ACAGATCGA	0,533841	2021-03-18	United States
S_414_K	S	414	SRR14397079	22802	C	A	1	2021-03-18	United States
S_450_K	S	450	SRR14397079	22912	T	G	1	2021-03-18	United States
S_614_G	S	614	SRR14397079	23403	A	G	1	2021-03-18	United States
S_716_I	S	716	SRR14397079	23709	C	T	1	2021-03-18	United States
S_791_I	S	791	SRR14397079	23934	C	T	0,0801282	2021-03-18	United States
ORF3a_18_NA	ORF3a	18	SRR14397079	25445	G	-TGAAATCAAGGATGCTACTCCTTCAGATTT	0,998623	2021-03-18	United States
ORF3a_172_C	ORF3a	172	SRR14397079	25906	G	T	1	2021-03-18	United States
N_3_H	N	3	SRR14397079	28280	G	C	1	2021-03-18	United States
N_3_V	N	3	SRR14397079	28281	A	T	1	2021-03-18	United States
N_3_E	N	3	SRR14397079	28282	T	A	1	2021-03-18	United States
N_205_I	N	205	SRR14397079	28887	C	T	0,999233	2021-03-18	United States
N_267_V	N	267	SRR14397079	29073	C	T	1	2021-03-18	United States
ORF1ab_265_I	ORF1ab	265	SRR14397080	1059	C	T	0,99906	2021-03-21	United States
ORF1ab_3201_P	ORF1ab	3201	SRR14397080	9867	T	C	1	2021-03-21	United States
ORF1ab_3674_NA	ORF1ab	3674	SRR14397080	11287	G	-TCTGGTTTT	0,99536	2021-03-21	United States
ORF1ab_3736_F	ORF1ab	3736	SRR14397080	11471	C	T	1	2021-03-21	United States
ORF1ab_314_L	ORF1ab	314	SRR14397080	14408	C	T	1	2021-03-21	United States
ORF1ab_1011_H	ORF1ab	1011	SRR14397080	16500	A	C	1	2021-03-21	United States
ORF1ab_1656_N	ORF1ab	1656	SRR14397080	18433	G	A	0,311585	2021-03-21	United States
S_5_F	S	5	SRR14397080	21575	C	T	0,996633	2021-03-21	United States
S_95_I	S	95	SRR14397080	21846	C	T	1	2021-03-21	United States
S_253_G	S	253	SRR14397080	22320	A	G	1	2021-03-21	United States
S_484_K	S	484	SRR14397080	23012	G	A	0,998624	2021-03-21	United States
S_614_G	S	614	SRR14397080	23403	A	G	0,999437	2021-03-21	United States
S_701_V	S	701	SRR14397080	23664	C	T	1	2021-03-21	United States
ORF3a_42_L	ORF3a	42	SRR14397080	25517	C	T	0,998505	2021-03-21	United States
ORF3a_57_H	ORF3a	57	SRR14397080	25563	G	T	1	2021-03-21	United States
ORF8_11_I	ORF8	11	SRR14397080	27925	C	T	1	2021-03-21	United States
N_199_L	N	199	SRR14397080	28869	C	T	0,999606	2021-03-21	United States
N_234_I	N	234	SRR14397080	28975	G	A	0,99961	2021-03-21	United States
ORF1ab_1001_I	ORF1ab	1001	SRR14397081	3267	C	T	1	2021-03-18	United States
ORF1ab_1021_H	ORF1ab	1021	SRR14397081	3328	G	T	1	2021-03-18	United States
ORF1ab_1708_D	ORF1ab	1708	SRR14397081	5388	C	A	1	2021-03-18	United States
ORF1ab_2230_T	ORF1ab	2230	SRR14397081	6954	T	C	0,99866	2021-03-18	United States
ORF1ab_3674_NA	ORF1ab	3674	SRR14397081	11287	G	-TCTGGTTTT	0,988743	2021-03-18	United States
ORF1ab_3966_R	ORF1ab	3966	SRR14397081	12162	A	G	1	2021-03-18	United States
ORF1ab_314_L	ORF1ab	314	SRR14397081	14408	C	T	1	2021-03-18	United States
ORF1ab_1383_R	ORF1ab	1383	SRR14397081	17615	A	G	0,998333	2021-03-18	United States
ORF1ab_2557_R	ORF1ab	2557	SRR14397081	21137	A	G	1	2021-03-18	United States
S_68_NA	S	68	SRR14397081	21764	A	-TACATG	1	2021-03-18	United States
S_143_NA	S	143	SRR14397081	21990	T	-TTA	0,991614	2021-03-18	United States
S_501_Y	S	501	SRR14397081	23063	A	T	0,998185	2021-03-18	United States
S_570_D	S	570	SRR14397081	23271	C	A	0,997399	2021-03-18	United States
S_614_G	S	614	SRR14397081	23403	A	G	1	2021-03-18	United States
S_681_H	S	681	SRR14397081	23604	C	A	1	2021-03-18	United States
S_716_I	S	716	SRR14397081	23709	C	T	1	2021-03-18	United States
S_982_A	S	982	SRR14397081	24506	T	G	0,995522	2021-03-18	United States
S_1118_H	S	1118	SRR14397081	24914	G	C	1	2021-03-18	United States
S_1191_N	S	1191	SRR14397081	25135	G	T	1	2021-03-18	United States
ORF8_27_*	ORF8	27	SRR14397081	27972	C	T	1	2021-03-18	United States
ORF8_52_I	ORF8	52	SRR14397081	28048	G	T	1	2021-03-18	United States
ORF8_73_C	ORF8	73	SRR14397081	28111	A	G	0,998563	2021-03-18	United States
N_3_H	N	3	SRR14397081	28280	G	C	0,998807	2021-03-18	United States
N_3_V	N	3	SRR14397081	28281	A	T	0,998805	2021-03-18	United States
N_3_E	N	3	SRR14397081	28282	T	A	0,998807	2021-03-18	United States
N_203_K	N	203	SRR14397081	28881	G	A	0,998158	2021-03-18	United States
N_204_R	N	204	SRR14397081	28883	G	C	1	2021-03-18	United States
N_235_F	N	235	SRR14397081	28977	C	T	1	2021-03-18	United States
ORF1ab_265_I	ORF1ab	265	SRR14397082	1059	C	T	1	2021-03-20	United States
ORF1ab_4205_V	ORF1ab	4205	SRR14397082	12878	A	G	1	2021-03-20	United States
ORF1ab_314_L	ORF1ab	314	SRR14397082	14408	C	T	0,998492	2021-03-20	United States
ORF1ab_1183_Y	ORF1ab	1183	SRR14397082	17014	G	T	0,999328	2021-03-20	United States
S_13_I	S	13	SRR14397082	21600	G	T	0,999127	2021-03-20	United States
S_152_C	S	152	SRR14397082	22018	G	T	0,999258	2021-03-20	United States
S_452_R	S	452	SRR14397082	22917	T	G	0,998945	2021-03-20	United States
S_547_I	S	547	SRR14397082	23202	C	T	0,999514	2021-03-20	United States
S_614_G	S	614	SRR14397082	23403	A	G	0,99951	2021-03-20	United States
ORF3a_57_H	ORF3a	57	SRR14397082	25563	G	T	0,999294	2021-03-20	United States
ORF8_100_L	ORF8	100	SRR14397082	28191	G	T	0,999348	2021-03-20	United States
N_205_I	N	205	SRR14397082	28887	C	T	0,999261	2021-03-20	United States
N_234_I	N	234	SRR14397082	28975	G	T	0,998527	2021-03-20	United States
ORF1ab_265_I	ORF1ab	265	SRR14397083	1059	C	T	0,998182	2021-03-20	United States
ORF1ab_2196_P	ORF1ab	2196	SRR14397083	6851	A	C	0,97	2021-03-20	United States
ORF1ab_3255_I	ORF1ab	3255	SRR14397083	10029	C	T	1	2021-03-20	United States
ORF1ab_3602_F	ORF1ab	3602	SRR14397083	11071	G	C	0,997683	2021-03-20	United States
ORF1ab_3750_I	ORF1ab	3750	SRR14397083	11514	C	T	0,999235	2021-03-20	United States
ORF1ab_314_L	ORF1ab	314	SRR14397083	14408	C	T	0,998563	2021-03-20	United States
ORF1ab_970_S	ORF1ab	970	SRR14397083	16375	C	T	1	2021-03-20	United States
S_494_P	S	494	SRR14397083	23042	T	C	0,994048	2021-03-20	United States
S_614_G	S	614	SRR14397083	23403	A	G	1	2021-03-20	United States
S_681_H	S	681	SRR14397083	23604	C	A	1	2021-03-20	United States
S_716_I	S	716	SRR14397083	23709	C	T	1	2021-03-20	United States
ORF3a_57_H	ORF3a	57	SRR14397083	25563	G	T	0,998578	2021-03-20	United States
ORF3a_86_F	ORF3a	86	SRR14397083	25650	G	T	0,998671	2021-03-20	United States
M_82_T	M	82	SRR14397083	26767	T	C	0,998723	2021-03-20	United States
N_37_NA	N	37	SRR14397083	28383	C	+A	0,0505618	2021-03-20	United States
N_39_K	N	39	SRR14397083	28388	C	A	0,998801	2021-03-20	United States
N_205_I	N	205	SRR14397083	28887	C	T	0,998346	2021-03-20	United States
ORF1ab_265_I	ORF1ab	265	SRR14397084	1059	C	T	1	2021-03-20	United States
ORF1ab_1430_I	ORF1ab	1430	SRR14397084	4554	C	T	1	2021-03-20	United States
ORF1ab_2124_I	ORF1ab	2124	SRR14397084	6636	C	T	1	2021-03-20	United States
ORF1ab_2264_I	ORF1ab	2264	SRR14397084	7056	C	T	1	2021-03-20	United States
ORF1ab_4205_V	ORF1ab	4205	SRR14397084	12878	A	G	0,997868	2021-03-20	United States
ORF1ab_314_L	ORF1ab	314	SRR14397084	14408	C	T	1	2021-03-20	United States
ORF1ab_1183_Y	ORF1ab	1183	SRR14397084	17014	G	T	0,999363	2021-03-20	United States
S_13_I	S	13	SRR14397084	21600	G	T	0,99953	2021-03-20	United States
S_26_S	S	26	SRR14397084	21638	C	T	0,99952	2021-03-20	United States
S_152_C	S	152	SRR14397084	22018	G	T	0,998951	2021-03-20	United States
S_452_R	S	452	SRR14397084	22917	T	G	1	2021-03-20	United States
S_614_G	S	614	SRR14397084	23403	A	G	1	2021-03-20	United States
ORF3a_57_H	ORF3a	57	SRR14397084	25563	G	T	1	2021-03-20	United States
ORF6_40_S	ORF6	40	SRR14397084	27320	T	C	0,998506	2021-03-20	United States
N_205_I	N	205	SRR14397084	28887	C	T	1	2021-03-20	United States
ORF1ab_1001_I	ORF1ab	1001	SRR14397085	3267	C	T	0,997661	2021-03-17	United States
ORF1ab_1708_D	ORF1ab	1708	SRR14397085	5388	C	A	0,998609	2021-03-17	United States
ORF1ab_2144_NA	ORF1ab	2144	SRR14397085	6696	C	+T	0,0563003	2021-03-17	United States
ORF1ab_2230_T	ORF1ab	2230	SRR14397085	6954	T	C	0,99887	2021-03-17	United States
ORF1ab_2780_L	ORF1ab	2780	SRR14397085	8603	T	C	0,999374	2021-03-17	United States
ORF1ab_3674_NA	ORF1ab	3674	SRR14397085	11287	G	-TCTGGTTTT	0,992634	2021-03-17	United States
ORF1ab_4087_I	ORF1ab	4087	SRR14397085	12525	C	T	1	2021-03-17	United States
ORF1ab_314_L	ORF1ab	314	SRR14397085	14408	C	T	1	2021-03-17	United States
ORF1ab_833_NA	ORF1ab	833	SRR14397085	15965	G	+T	0,0852293	2021-03-17	United States
ORF1ab_1383_R	ORF1ab	1383	SRR14397085	17615	A	G	0,999178	2021-03-17	United States
S_68_NA	S	68	SRR14397085	21764	A	-TACATG	0,996988	2021-03-17	United States
S_143_NA	S	143	SRR14397085	21990	T	-TTA	0,993994	2021-03-17	United States
S_501_Y	S	501	SRR14397085	23063	A	T	1	2021-03-17	United States
S_570_D	S	570	SRR14397085	23271	C	A	1	2021-03-17	United States
S_614_G	S	614	SRR14397085	23403	A	G	0,999368	2021-03-17	United States
S_681_H	S	681	SRR14397085	23604	C	A	0,998344	2021-03-17	United States
S_716_I	S	716	SRR14397085	23709	C	T	0,998363	2021-03-17	United States
S_982_A	S	982	SRR14397085	24506	T	G	0,999463	2021-03-17	United States
S_1113_L	S	1113	SRR14397085	24900	A	T	1	2021-03-17	United States
S_1118_H	S	1118	SRR14397085	24914	G	C	1	2021-03-17	United States
ORF3a_15_F	ORF3a	15	SRR14397085	25437	G	T	1	2021-03-17	United States
ORF8_27_*	ORF8	27	SRR14397085	27972	C	T	0,998113	2021-03-17	United States
ORF8_52_I	ORF8	52	SRR14397085	28048	G	T	1	2021-03-17	United States
ORF8_73_C	ORF8	73	SRR14397085	28111	A	G	1	2021-03-17	United States
N_3_H	N	3	SRR14397085	28280	G	C	0,998227	2021-03-17	United States
N_3_V	N	3	SRR14397085	28281	A	T	0,999115	2021-03-17	United States
N_3_E	N	3	SRR14397085	28282	T	A	1	2021-03-17	United States
N_203_K	N	203	SRR14397085	28881	G	A	1	2021-03-17	United States
N_204_R	N	204	SRR14397085	28883	G	C	1	2021-03-17	United States
N_235_F	N	235	SRR14397085	28977	C	T	0,999485	2021-03-17	United States
ORF1ab_265_I	ORF1ab	265	SRR14397086	1059	C	T	1	2021-03-20	United States
ORF1ab_2144_NA	ORF1ab	2144	SRR14397086	6696	C	+T	0,057377	2021-03-20	United States
ORF1ab_3201_P	ORF1ab	3201	SRR14397086	9867	T	C	1	2021-03-20	United States
ORF1ab_3674_NA	ORF1ab	3674	SRR14397086	11287	G	-TCTGGTTTT	0,996198	2021-03-20	United States
ORF1ab_314_L	ORF1ab	314	SRR14397086	14408	C	T	1	2021-03-20	United States
ORF1ab_1011_H	ORF1ab	1011	SRR14397086	16500	A	C	0,998462	2021-03-20	United States
S_3_NA	S	3	SRR14397086	21569	G	+T	0,0742013	2021-03-20	United States
S_5_F	S	5	SRR14397086	21575	C	T	0,999314	2021-03-20	United States
S_95_I	S	95	SRR14397086	21846	C	T	1	2021-03-20	United States
S_253_G	S	253	SRR14397086	22320	A	G	1	2021-03-20	United States
S_484_K	S	484	SRR14397086	23012	G	A	1	2021-03-20	United States
S_614_G	S	614	SRR14397086	23403	A	G	1	2021-03-20	United States
S_701_V	S	701	SRR14397086	23664	C	T	1	2021-03-20	United States
ORF3a_42_L	ORF3a	42	SRR14397086	25517	C	T	0,997602	2021-03-20	United States
ORF3a_57_H	ORF3a	57	SRR14397086	25563	G	T	0,998414	2021-03-20	United States
ORF8_11_I	ORF8	11	SRR14397086	27925	C	T	1	2021-03-20	United States
N_199_L	N	199	SRR14397086	28869	C	T	1	2021-03-20	United States
N_234_I	N	234	SRR14397086	28975	G	A	0,999383	2021-03-20	United States
ORF1ab_265_I	ORF1ab	265	SRR14397089	1059	C	T	0,998233	2021-03-23	United States
ORF1ab_1994_I	ORF1ab	1994	SRR14397089	6245	G	A	0,999699	2021-03-23	United States
ORF1ab_2114_F	ORF1ab	2114	SRR14397089	6606	C	T	1	2021-03-23	United States
ORF1ab_2361_K	ORF1ab	2361	SRR14397089	7348	T	A	1	2021-03-23	United States
ORF1ab_2606_I	ORF1ab	2606	SRR14397089	8083	G	A	0,999183	2021-03-23	United States
ORF1ab_3352_F	ORF1ab	3352	SRR14397089	10319	C	T	0,998258	2021-03-23	United States
ORF1ab_3603_NA	ORF1ab	3603	SRR14397089	11074	C	+T	0,0943012	2021-03-23	United States
ORF1ab_3606_NA	ORF1ab	3606	SRR14397089	11082	T	-G	0,0673012	2021-03-23	United States
ORF1ab_3606_F	ORF1ab	3606	SRR14397089	11083	G	T	0,999143	2021-03-23	United States
ORF1ab_314_L	ORF1ab	314	SRR14397089	14408	C	T	1	2021-03-23	United States
ORF1ab_1555_I	ORF1ab	1555	SRR14397089	18131	C	T	1	2021-03-23	United States
ORF1ab_1653_D	ORF1ab	1653	SRR14397089	18424	A	G	1	2021-03-23	United States
ORF1ab_2613_C	ORF1ab	2613	SRR14397089	21304	C	T	0,999292	2021-03-23	United States
S_614_G	S	614	SRR14397089	23403	A	G	0,998711	2021-03-23	United States
S_677_H	S	677	SRR14397089	23593	G	T	1	2021-03-23	United States
ORF3a_57_H	ORF3a	57	SRR14397089	25563	G	T	0,998329	2021-03-23	United States
ORF3a_172_V	ORF3a	172	SRR14397089	25907	G	T	0,998699	2021-03-23	United States
ORF8_24_L	ORF8	24	SRR14397089	27964	C	T	1	2021-03-23	United States
N_67_S	N	67	SRR14397089	28472	C	T	1	2021-03-23	United States
N_199_L	N	199	SRR14397089	28869	C	T	0,999252	2021-03-23	United States
ORF1ab_372_T	ORF1ab	372	SRR14397091	1379	G	A	0,998758	2021-03-23	United States
ORF1ab_1001_I	ORF1ab	1001	SRR14397091	3267	C	T	0,998759	2021-03-23	United States
ORF1ab_1265_S	ORF1ab	1265	SRR14397091	4058	C	T	0,484663	2021-03-23	United States
ORF1ab_1708_D	ORF1ab	1708	SRR14397091	5388	C	A	1	2021-03-23	United States
ORF1ab_2230_T	ORF1ab	2230	SRR14397091	6954	T	C	0,996813	2021-03-23	United States
ORF1ab_3523_V	ORF1ab	3523	SRR14397091	10833	C	T	0,0829103	2021-03-23	United States
ORF1ab_3674_NA	ORF1ab	3674	SRR14397091	11287	G	-TCTGGTTTT	0,982498	2021-03-23	United States
ORF1ab_3966_R	ORF1ab	3966	SRR14397091	12162	A	G	0,998748	2021-03-23	United States
ORF1ab_7_V	ORF1ab	7	SRR14397091	13487	C	T	1	2021-03-23	United States
ORF1ab_88_V	ORF1ab	88	SRR14397091	13730	C	T	0,998233	2021-03-23	United States
ORF1ab_187_I	ORF1ab	187	SRR14397091	14028	G	T	0,99881	2021-03-23	United States
ORF1ab_314_L	ORF1ab	314	SRR14397091	14408	C	T	1	2021-03-23	United States
ORF1ab_1383_R	ORF1ab	1383	SRR14397091	17615	A	G	0,998369	2021-03-23	United States
ORF1ab_2557_R	ORF1ab	2557	SRR14397091	21137	A	G	0,999502	2021-03-23	United States
S_68_NA	S	68	SRR14397091	21764	A	-TACATG	0,995704	2021-03-23	United States
S_143_NA	S	143	SRR14397091	21990	T	-TTA	0,993767	2021-03-23	United States
S_501_Y	S	501	SRR14397091	23063	A	T	1	2021-03-23	United States
S_570_D	S	570	SRR14397091	23271	C	A	0,998343	2021-03-23	United States
S_614_G	S	614	SRR14397091	23403	A	G	1	2021-03-23	United States
S_681_H	S	681	SRR14397091	23604	C	A	1	2021-03-23	United States
S_716_I	S	716	SRR14397091	23709	C	T	0,998512	2021-03-23	United States
S_982_A	S	982	SRR14397091	24506	T	G	0,998731	2021-03-23	United States
S_1118_H	S	1118	SRR14397091	24914	G	C	0,999331	2021-03-23	United States
S_1191_N	S	1191	SRR14397091	25135	G	T	0,997965	2021-03-23	United States
ORF8_27_*	ORF8	27	SRR14397091	27972	C	T	1	2021-03-23	United States
ORF8_52_I	ORF8	52	SRR14397091	28048	G	T	1	2021-03-23	United States
ORF8_73_C	ORF8	73	SRR14397091	28111	A	G	1	2021-03-23	United States
N_3_H	N	3	SRR14397091	28280	G	C	1	2021-03-23	United States
N_3_V	N	3	SRR14397091	28281	A	T	0,999468	2021-03-23	United States
N_3_E	N	3	SRR14397091	28282	T	A	0,99894	2021-03-23	United States
N_203_K	N	203	SRR14397091	28881	G	A	0,998992	2021-03-23	United States
N_204_R	N	204	SRR14397091	28883	G	C	0,99849	2021-03-23	United States
N_235_F	N	235	SRR14397091	28977	C	T	0,998492	2021-03-23	United States
ORF1ab_730_F	ORF1ab	730	SRR14397092	2453	C	T	0,998658	2021-03-22	United States
ORF1ab_1001_I	ORF1ab	1001	SRR14397092	3267	C	T	1	2021-03-22	United States
ORF1ab_1708_D	ORF1ab	1708	SRR14397092	5388	C	A	1	2021-03-22	United States
ORF1ab_2144_NA	ORF1ab	2144	SRR14397092	6696	C	+T	0,0619147	2021-03-22	United States
ORF1ab_2230_T	ORF1ab	2230	SRR14397092	6954	T	C	1	2021-03-22	United States
ORF1ab_3674_NA	ORF1ab	3674	SRR14397092	11287	G	-TCTGGTTTT	0,992814	2021-03-22	United States
ORF1ab_4087_I	ORF1ab	4087	SRR14397092	12525	C	T	0,998988	2021-03-22	United States
ORF1ab_314_L	ORF1ab	314	SRR14397092	14408	C	T	1	2021-03-22	United States
S_68_NA	S	68	SRR14397092	21764	A	-TACATG	0,998574	2021-03-22	United States
S_143_NA	S	143	SRR14397092	21990	T	-TTA	0,980659	2021-03-22	United States
S_501_Y	S	501	SRR14397092	23063	A	T	1	2021-03-22	United States
S_570_D	S	570	SRR14397092	23271	C	A	0,99626	2021-03-22	United States
S_614_G	S	614	SRR14397092	23403	A	G	1	2021-03-22	United States
S_681_H	S	681	SRR14397092	23604	C	A	0,998397	2021-03-22	United States
S_716_I	S	716	SRR14397092	23709	C	T	0,998413	2021-03-22	United States
S_982_A	S	982	SRR14397092	24506	T	G	1	2021-03-22	United States
S_1118_H	S	1118	SRR14397092	24914	G	C	0,998107	2021-03-22	United States
ORF3a_129_F	ORF3a	129	SRR14397092	25777	C	T	1	2021-03-22	United States
ORF7b_43_V	ORF7b	43	SRR14397092	27883	C	T	1	2021-03-22	United States
ORF8_27_*	ORF8	27	SRR14397092	27972	C	T	1	2021-03-22	United States
ORF8_52_I	ORF8	52	SRR14397092	28048	G	T	1	2021-03-22	United States
ORF8_73_C	ORF8	73	SRR14397092	28111	A	G	1	2021-03-22	United States
N_3_H	N	3	SRR14397092	28280	G	C	1	2021-03-22	United States
N_3_V	N	3	SRR14397092	28281	A	T	0,99895	2021-03-22	United States
N_3_E	N	3	SRR14397092	28282	T	A	0,999474	2021-03-22	United States
N_203_K	N	203	SRR14397092	28881	G	A	1	2021-03-22	United States
N_204_R	N	204	SRR14397092	28883	G	C	1	2021-03-22	United States
N_235_F	N	235	SRR14397092	28977	C	T	0,999531	2021-03-22	United States
ORF1ab_361_T	ORF1ab	361	SRR14397093	1346	C	A	0,227838	2021-03-23	United States
ORF1ab_913_D	ORF1ab	913	SRR14397093	3004	G	T	0,998047	2021-03-23	United States
ORF1ab_1001_I	ORF1ab	1001	SRR14397093	3267	C	T	0,998726	2021-03-23	United States
ORF1ab_1708_D	ORF1ab	1708	SRR14397093	5388	C	A	0,997745	2021-03-23	United States
ORF1ab_2230_T	ORF1ab	2230	SRR14397093	6954	T	C	0,99889	2021-03-23	United States
ORF1ab_2259_I	ORF1ab	2259	SRR14397093	7042	G	T	0,998897	2021-03-23	United States
ORF1ab_3674_NA	ORF1ab	3674	SRR14397093	11287	G	-TCTGGTTTT	0,996833	2021-03-23	United States
ORF1ab_218_L	ORF1ab	218	SRR14397093	14120	C	T	0,998609	2021-03-23	United States
ORF1ab_314_L	ORF1ab	314	SRR14397093	14408	C	T	1	2021-03-23	United States
S_68_NA	S	68	SRR14397093	21764	A	-TACATG	0,993865	2021-03-23	United States
S_143_NA	S	143	SRR14397093	21990	T	-TTA	0,98977	2021-03-23	United States
S_484_K	S	484	SRR14397093	23012	G	A	0,999419	2021-03-23	United States
S_501_Y	S	501	SRR14397093	23063	A	T	0,998814	2021-03-23	United States
S_570_D	S	570	SRR14397093	23271	C	A	0,996101	2021-03-23	United States
S_614_G	S	614	SRR14397093	23403	A	G	1	2021-03-23	United States
S_681_H	S	681	SRR14397093	23604	C	A	1	2021-03-23	United States
S_716_I	S	716	SRR14397093	23709	C	T	0,997758	2021-03-23	United States
S_982_A	S	982	SRR14397093	24506	T	G	0,998579	2021-03-23	United States
S_1118_H	S	1118	SRR14397093	24914	G	C	1	2021-03-23	United States
ORF3a_240_S	ORF3a	240	SRR14397093	26110	C	T	0,998362	2021-03-23	United States
ORF8_27_*	ORF8	27	SRR14397093	27972	C	T	1	2021-03-23	United States
ORF8_52_I	ORF8	52	SRR14397093	28048	G	T	0,995157	2021-03-23	United States
ORF8_68_*	ORF8	68	SRR14397093	28095	A	T	1	2021-03-23	United States
ORF8_73_C	ORF8	73	SRR14397093	28111	A	G	1	2021-03-23	United States
N_3_H	N	3	SRR14397093	28280	G	C	1	2021-03-23	United States
N_3_V	N	3	SRR14397093	28281	A	T	1	2021-03-23	United States
N_3_E	N	3	SRR14397093	28282	T	A	0,999197	2021-03-23	United States
N_203_K	N	203	SRR14397093	28881	G	A	0,998179	2021-03-23	United States
N_204_R	N	204	SRR14397093	28883	G	C	0,998784	2021-03-23	United States
N_235_F	N	235	SRR14397093	28977	C	T	0,997595	2021-03-23	United States
ORF1ab_498_V	ORF1ab	498	SRR14397095	1758	C	T	0,0508827	2021-03-23	United States
ORF1ab_735_V	ORF1ab	735	SRR14397095	2469	C	T	1	2021-03-23	United States
ORF1ab_1001_I	ORF1ab	1001	SRR14397095	3267	C	T	1	2021-03-23	United States
ORF1ab_1708_D	ORF1ab	1708	SRR14397095	5388	C	A	1	2021-03-23	United States
ORF1ab_2166_I	ORF1ab	2166	SRR14397095	6762	C	T	1	2021-03-23	United States
ORF1ab_2230_T	ORF1ab	2230	SRR14397095	6954	T	C	1	2021-03-23	United States
ORF1ab_3603_NA	ORF1ab	3603	SRR14397095	11074	C	+T	0,0527778	2021-03-23	United States
ORF1ab_3674_NA	ORF1ab	3674	SRR14397095	11287	G	-TCTGGTTTT	0,98913	2021-03-23	United States
ORF1ab_314_L	ORF1ab	314	SRR14397095	14408	C	T	0,99422	2021-03-23	United States
S_68_NA	S	68	SRR14397095	21764	A	-TACATG	0,991597	2021-03-23	United States
S_143_NA	S	143	SRR14397095	21990	T	-TTA	0,994536	2021-03-23	United States
S_501_Y	S	501	SRR14397095	23063	A	T	1	2021-03-23	United States
S_570_D	S	570	SRR14397095	23271	C	A	1	2021-03-23	United States
S_614_G	S	614	SRR14397095	23403	A	G	1	2021-03-23	United States
S_681_H	S	681	SRR14397095	23604	C	A	1	2021-03-23	United States
S_716_I	S	716	SRR14397095	23709	C	T	0,989691	2021-03-23	United States
S_982_A	S	982	SRR14397095	24506	T	G	0,998688	2021-03-23	United States
S_1118_H	S	1118	SRR14397095	24914	G	C	1	2021-03-23	United States
ORF8_27_*	ORF8	27	SRR14397095	27972	C	T	1	2021-03-23	United States
ORF8_52_I	ORF8	52	SRR14397095	28048	G	T	1	2021-03-23	United States
ORF8_68_*	ORF8	68	SRR14397095	28095	A	T	1	2021-03-23	United States
ORF8_73_C	ORF8	73	SRR14397095	28111	A	G	0,997984	2021-03-23	United States
N_3_H	N	3	SRR14397095	28280	G	C	1	2021-03-23	United States
N_3_V	N	3	SRR14397095	28281	A	T	1	2021-03-23	United States
N_3_E	N	3	SRR14397095	28282	T	A	1	2021-03-23	United States
N_202_C	N	202	SRR14397095	28877	A	T	0,994633	2021-03-23	United States
N_202_T	N	202	SRR14397095	28878	G	C	0,997338	2021-03-23	United States
N_203_K	N	203	SRR14397095	28881	G	A	0,998229	2021-03-23	United States
N_204_R	N	204	SRR14397095	28883	G	C	0,999113	2021-03-23	United States
N_235_F	N	235	SRR14397095	28977	C	T	1	2021-03-23	United States
ORF1ab_1001_I	ORF1ab	1001	SRR14397096	3267	C	T	0,998682	2021-03-23	United States
ORF1ab_1708_D	ORF1ab	1708	SRR14397096	5388	C	A	0,998573	2021-03-23	United States
ORF1ab_2144_NA	ORF1ab	2144	SRR14397096	6696	C	+T	0,0845948	2021-03-23	United States
ORF1ab_2230_T	ORF1ab	2230	SRR14397096	6954	T	C	0,999183	2021-03-23	United States
ORF1ab_3674_NA	ORF1ab	3674	SRR14397096	11287	G	-TCTGGTTTT	0,988534	2021-03-23	United States
ORF1ab_4087_I	ORF1ab	4087	SRR14397096	12525	C	T	1	2021-03-23	United States
ORF1ab_218_L	ORF1ab	218	SRR14397096	14120	C	T	0,999415	2021-03-23	United States
ORF1ab_314_L	ORF1ab	314	SRR14397096	14408	C	T	1	2021-03-23	United States
ORF1ab_833_NA	ORF1ab	833	SRR14397096	15965	G	+T	0,0676344	2021-03-23	United States
S_68_NA	S	68	SRR14397096	21764	A	-TACATG	0,996891	2021-03-23	United States
S_143_NA	S	143	SRR14397096	21990	T	-TTA	0,98722	2021-03-23	United States
S_501_Y	S	501	SRR14397096	23063	A	T	1	2021-03-23	United States
S_570_D	S	570	SRR14397096	23271	C	A	0,998255	2021-03-23	United States
S_614_G	S	614	SRR14397096	23403	A	G	1	2021-03-23	United States
S_681_H	S	681	SRR14397096	23604	C	A	1	2021-03-23	United States
S_716_I	S	716	SRR14397096	23709	C	T	1	2021-03-23	United States
S_982_A	S	982	SRR14397096	24506	T	G	0,999437	2021-03-23	United States
S_1118_H	S	1118	SRR14397096	24914	G	C	1	2021-03-23	United States
ORF3a_26_L	ORF3a	26	SRR14397096	25469	C	T	0,997611	2021-03-23	United States
ORF8_27_*	ORF8	27	SRR14397096	27972	C	T	1	2021-03-23	United States
ORF8_52_I	ORF8	52	SRR14397096	28048	G	T	1	2021-03-23	United States
ORF8_68_*	ORF8	68	SRR14397096	28095	A	T	0,998099	2021-03-23	United States
ORF8_73_C	ORF8	73	SRR14397096	28111	A	G	0,99934	2021-03-23	United States
ORF8_120_V	ORF8	120	SRR14397096	28251	T	G	0,997146	2021-03-23	United States
ORF8_121_L	ORF8	121	SRR14397096	28254	A	C	0,999047	2021-03-23	United States
N_3_H	N	3	SRR14397096	28280	G	C	0,997447	2021-03-23	United States
N_3_V	N	3	SRR14397096	28281	A	T	0,998299	2021-03-23	United States
N_3_E	N	3	SRR14397096	28282	T	A	0,999153	2021-03-23	United States
N_203_K	N	203	SRR14397096	28881	G	A	0,99866	2021-03-23	United States
N_204_R	N	204	SRR14397096	28883	G	C	0,999331	2021-03-23	United States
N_235_F	N	235	SRR14397096	28977	C	T	0,997983	2021-03-23	United States
ORF1ab_1363_A	ORF1ab	1363	SRR14397097	4353	A	C	0,103245	2021-03-23	United States
ORF1ab_3987_V	ORF1ab	3987	SRR14397097	12225	C	T	0,0586592	2021-03-23	United States
ORF1ab_314_L	ORF1ab	314	SRR14397097	14408	C	T	1	2021-03-23	United States
ORF1ab_814_C	ORF1ab	814	SRR14397097	15907	G	T	1	2021-03-23	United States
ORF1ab_1362_R	ORF1ab	1362	SRR14397097	17551	G	A	0,997537	2021-03-23	United States
ORF1ab_1936_H	ORF1ab	1936	SRR14397097	19274	C	A	1	2021-03-23	United States
S_152_L	S	152	SRR14397097	22017	G	T	1	2021-03-23	United States
S_484_K	S	484	SRR14397097	23012	G	A	1	2021-03-23	United States
S_614_G	S	614	SRR14397097	23403	A	G	1	2021-03-23	United States
S_769_V	S	769	SRR14397097	23868	G	T	1	2021-03-23	United States
M_28_L	M	28	SRR14397097	26604	T	C	1	2021-03-23	United States
N_187_L	N	187	SRR14397097	28833	C	T	0,998758	2021-03-23	United States
N_203_K	N	203	SRR14397097	28881	G	A	1	2021-03-23	United States
N_204_R	N	204	SRR14397097	28883	G	C	1	2021-03-23	United States
N_418_H	N	418	SRR14397097	29527	G	T	0,999052	2021-03-23	United States
ORF1ab_265_I	ORF1ab	265	SRR14397099	1059	C	T	0,99792	2021-03-23	United States
ORF1ab_1082_V	ORF1ab	1082	SRR14397099	3510	C	T	0,998846	2021-03-23	United States
ORF1ab_2188_F	ORF1ab	2188	SRR14397099	6828	C	T	1	2021-03-23	United States
ORF1ab_4205_V	ORF1ab	4205	SRR14397099	12878	A	G	0,998649	2021-03-23	United States
ORF1ab_314_L	ORF1ab	314	SRR14397099	14408	C	T	1	2021-03-23	United States
ORF1ab_1183_Y	ORF1ab	1183	SRR14397099	17014	G	T	0,994919	2021-03-23	United States
ORF1ab_2063_N	ORF1ab	2063	SRR14397099	19656	G	T	1	2021-03-23	United States
S_3_NA	S	3	SRR14397099	21569	G	+T	0,0836364	2021-03-23	United States
S_5_F	S	5	SRR14397099	21575	C	T	0,997375	2021-03-23	United States
S_13_I	S	13	SRR14397099	21600	G	T	0,997685	2021-03-23	United States
S_152_C	S	152	SRR14397099	22018	G	T	0,993421	2021-03-23	United States
S_452_R	S	452	SRR14397099	22917	T	G	0,998912	2021-03-23	United States
S_614_G	S	614	SRR14397099	23403	A	G	1	2021-03-23	United States
ORF3a_57_H	ORF3a	57	SRR14397099	25563	G	T	0,99889	2021-03-23	United States
ORF3a_64_N	ORF3a	64	SRR14397099	25583	C	A	0,998891	2021-03-23	United States
ORF8_45_S	ORF8	45	SRR14397099	28027	G	C	1	2021-03-23	United States
ORF8_100_L	ORF8	100	SRR14397099	28191	G	T	1	2021-03-23	United States
N_205_I	N	205	SRR14397099	28887	C	T	0,997557	2021-03-23	United States
N_234_I	N	234	SRR14397099	28975	G	T	0,996867	2021-03-23	United States
ORF1ab_555_V	ORF1ab	555	SRR14397100	1929	C	T	0,998726	2021-03-23	United States
ORF1ab_1001_I	ORF1ab	1001	SRR14397100	3267	C	T	0,998841	2021-03-23	United States
ORF1ab_1708_D	ORF1ab	1708	SRR14397100	5388	C	A	0,99858	2021-03-23	United States
ORF1ab_2230_T	ORF1ab	2230	SRR14397100	6954	T	C	1	2021-03-23	United States
ORF1ab_3674_NA	ORF1ab	3674	SRR14397100	11287	G	-TCTGGTTTT	0,992978	2021-03-23	United States
ORF1ab_3966_R	ORF1ab	3966	SRR14397100	12162	A	G	0,999022	2021-03-23	United States
ORF1ab_314_L	ORF1ab	314	SRR14397100	14408	C	T	0,997942	2021-03-23	United States
ORF1ab_1383_R	ORF1ab	1383	SRR14397100	17615	A	G	0,999093	2021-03-23	United States
ORF1ab_2557_R	ORF1ab	2557	SRR14397100	21137	A	G	0,998782	2021-03-23	United States
S_2_S	S	2	SRR14397100	21567	T	C	0,998991	2021-03-23	United States
S_68_NA	S	68	SRR14397100	21764	A	-TACATG	0,996653	2021-03-23	United States
S_143_NA	S	143	SRR14397100	21990	T	-TTA	0,990833	2021-03-23	United States
S_501_Y	S	501	SRR14397100	23063	A	T	0,998502	2021-03-23	United States
S_570_D	S	570	SRR14397100	23271	C	A	0,998241	2021-03-23	United States
S_614_G	S	614	SRR14397100	23403	A	G	0,998283	2021-03-23	United States
S_681_H	S	681	SRR14397100	23604	C	A	1	2021-03-23	United States
S_716_I	S	716	SRR14397100	23709	C	T	1	2021-03-23	United States
S_859_I	S	859	SRR14397100	24138	C	T	0,99933	2021-03-23	United States
S_982_A	S	982	SRR14397100	24506	T	G	0,999137	2021-03-23	United States
S_1118_H	S	1118	SRR14397100	24914	G	C	1	2021-03-23	United States
S_1191_N	S	1191	SRR14397100	25135	G	T	1	2021-03-23	United States
ORF3a_68_T	ORF3a	68	SRR14397100	25595	G	C	1	2021-03-23	United States
ORF8_27_*	ORF8	27	SRR14397100	27972	C	T	1	2021-03-23	United States
ORF8_52_I	ORF8	52	SRR14397100	28048	G	T	1	2021-03-23	United States
ORF8_73_C	ORF8	73	SRR14397100	28111	A	G	1	2021-03-23	United States
N_3_H	N	3	SRR14397100	28280	G	C	0,999392	2021-03-23	United States
N_3_V	N	3	SRR14397100	28281	A	T	1	2021-03-23	United States
N_3_E	N	3	SRR14397100	28282	T	A	0,999394	2021-03-23	United States
N_203_K	N	203	SRR14397100	28881	G	A	0,999603	2021-03-23	United States
N_204_R	N	204	SRR14397100	28883	G	C	0,999207	2021-03-23	United States
N_235_F	N	235	SRR14397100	28977	C	T	0,99961	2021-03-23	United States
ORF1ab_372_T	ORF1ab	372	SRR14397101	1379	G	A	1	2021-03-22	United States
ORF1ab_1001_I	ORF1ab	1001	SRR14397101	3267	C	T	1	2021-03-22	United States
ORF1ab_1708_D	ORF1ab	1708	SRR14397101	5388	C	A	1	2021-03-22	United States
ORF1ab_2144_NA	ORF1ab	2144	SRR14397101	6696	C	+T	0,050995	2021-03-22	United States
ORF1ab_2230_T	ORF1ab	2230	SRR14397101	6954	T	C	1	2021-03-22	United States
ORF1ab_3674_NA	ORF1ab	3674	SRR14397101	11287	G	-TCTGGTTTT	0,993846	2021-03-22	United States
ORF1ab_3966_R	ORF1ab	3966	SRR14397101	12162	A	G	0,998979	2021-03-22	United States
ORF1ab_314_L	ORF1ab	314	SRR14397101	14408	C	T	1	2021-03-22	United States
ORF1ab_1383_R	ORF1ab	1383	SRR14397101	17615	A	G	1	2021-03-22	United States
ORF1ab_2557_R	ORF1ab	2557	SRR14397101	21137	A	G	1	2021-03-22	United States
S_68_NA	S	68	SRR14397101	21764	A	-TACATG	1	2021-03-22	United States
S_143_NA	S	143	SRR14397101	21990	T	-TTA	0,992606	2021-03-22	United States
S_501_Y	S	501	SRR14397101	23063	A	T	0,998681	2021-03-22	United States
S_570_D	S	570	SRR14397101	23271	C	A	1	2021-03-22	United States
S_614_G	S	614	SRR14397101	23403	A	G	0,998542	2021-03-22	United States
S_681_H	S	681	SRR14397101	23604	C	A	1	2021-03-22	United States
S_716_I	S	716	SRR14397101	23709	C	T	1	2021-03-22	United States
S_982_A	S	982	SRR14397101	24506	T	G	1	2021-03-22	United States
S_1118_H	S	1118	SRR14397101	24914	G	C	0,998252	2021-03-22	United States
S_1191_N	S	1191	SRR14397101	25135	G	T	1	2021-03-22	United States
ORF8_27_*	ORF8	27	SRR14397101	27972	C	T	1	2021-03-22	United States
ORF8_52_I	ORF8	52	SRR14397101	28048	G	T	1	2021-03-22	United States
ORF8_73_C	ORF8	73	SRR14397101	28111	A	G	1	2021-03-22	United States
N_3_H	N	3	SRR14397101	28280	G	C	1	2021-03-22	United States
N_3_V	N	3	SRR14397101	28281	A	T	1	2021-03-22	United States
N_3_E	N	3	SRR14397101	28282	T	A	0,99687	2021-03-22	United States
N_41_L	N	41	SRR14397101	28395	G	T	1	2021-03-22	United States
N_203_K	N	203	SRR14397101	28881	G	A	1	2021-03-22	United States
N_204_R	N	204	SRR14397101	28883	G	C	0,999218	2021-03-22	United States
N_235_F	N	235	SRR14397101	28977	C	T	1	2021-03-22	United States
ORF1ab_265_I	ORF1ab	265	SRR14397102	1059	C	T	1	2021-03-23	United States
ORF1ab_539_D	ORF1ab	539	SRR14397102	1882	G	T	0,998325	2021-03-23	United States
ORF1ab_1477_I	ORF1ab	1477	SRR14397102	4694	G	A	1	2021-03-23	United States
ORF1ab_4205_V	ORF1ab	4205	SRR14397102	12878	A	G	0,998478	2021-03-23	United States
ORF1ab_314_L	ORF1ab	314	SRR14397102	14408	C	T	1	2021-03-23	United States
ORF1ab_1183_Y	ORF1ab	1183	SRR14397102	17014	G	T	0,998435	2021-03-23	United States
S_13_I	S	13	SRR14397102	21600	G	T	0,992593	2021-03-23	United States
S_152_C	S	152	SRR14397102	22018	G	T	0,995585	2021-03-23	United States
S_452_R	S	452	SRR14397102	22917	T	G	1	2021-03-23	United States
S_614_G	S	614	SRR14397102	23403	A	G	1	2021-03-23	United States
ORF3a_57_H	ORF3a	57	SRR14397102	25563	G	T	1	2021-03-23	United States
ORF8_100_L	ORF8	100	SRR14397102	28191	G	T	0,997788	2021-03-23	United States
N_63_Y	N	63	SRR14397102	28460	G	T	0,989305	2021-03-23	United States
N_142_S	N	142	SRR14397102	28697	C	T	0,988701	2021-03-23	United States
N_205_I	N	205	SRR14397102	28887	C	T	0,99187	2021-03-23	United States
N_234_I	N	234	SRR14397102	28975	G	T	0,991803	2021-03-23	United States
ORF1ab_1001_I	ORF1ab	1001	SRR14397103	3267	C	T	0,999616	2021-03-22	United States
ORF1ab_1054_L	ORF1ab	1054	SRR14397103	3426	C	T	1	2021-03-22	United States
ORF1ab_1438_F	ORF1ab	1438	SRR14397103	4577	C	T	0,998319	2021-03-22	United States
ORF1ab_1708_D	ORF1ab	1708	SRR14397103	5388	C	A	1	2021-03-22	United States
ORF1ab_2230_T	ORF1ab	2230	SRR14397103	6954	T	C	0,999665	2021-03-22	United States
ORF1ab_3674_NA	ORF1ab	3674	SRR14397103	11287	G	-TCTGGTTTT	0,99878	2021-03-22	United States
ORF1ab_3966_R	ORF1ab	3966	SRR14397103	12162	A	G	0,999185	2021-03-22	United States
ORF1ab_4304_I	ORF1ab	4304	SRR14397103	13176	C	T	0,999131	2021-03-22	United States
ORF1ab_314_L	ORF1ab	314	SRR14397103	14408	C	T	1	2021-03-22	United States
ORF1ab_1383_R	ORF1ab	1383	SRR14397103	17615	A	G	0,998839	2021-03-22	United States
ORF1ab_1522_I	ORF1ab	1522	SRR14397103	18032	C	T	0,93314	2021-03-22	United States
ORF1ab_1634_NA	ORF1ab	1634	SRR14397103	18368	G	+T	0,0596567	2021-03-22	United States
ORF1ab_2172_NA	ORF1ab	2172	SRR14397103	19983	C	+T	0,0645963	2021-03-22	United States
ORF1ab_2308_C	ORF1ab	2308	SRR14397103	20389	C	T	0,998353	2021-03-22	United States
ORF1ab_2557_R	ORF1ab	2557	SRR14397103	21137	A	G	1	2021-03-22	United States
S_68_NA	S	68	SRR14397103	21764	A	-TACATG	0,999211	2021-03-22	United States
S_95_I	S	95	SRR14397103	21846	C	T	0,99922	2021-03-22	United States
S_143_NA	S	143	SRR14397103	21990	T	-TTA	0,964575	2021-03-22	United States
S_501_Y	S	501	SRR14397103	23063	A	T	0,999086	2021-03-22	United States
S_570_D	S	570	SRR14397103	23271	C	A	0,998003	2021-03-22	United States
S_614_G	S	614	SRR14397103	23403	A	G	1	2021-03-22	United States
S_681_H	S	681	SRR14397103	23604	C	A	1	2021-03-22	United States
S_716_I	S	716	SRR14397103	23709	C	T	1	2021-03-22	United States
S_982_A	S	982	SRR14397103	24506	T	G	1	2021-03-22	United States
S_1118_H	S	1118	SRR14397103	24914	G	C	0,999354	2021-03-22	United States
S_1191_N	S	1191	SRR14397103	25135	G	T	0,999605	2021-03-22	United States
ORF8_27_*	ORF8	27	SRR14397103	27972	C	T	1	2021-03-22	United States
ORF8_52_I	ORF8	52	SRR14397103	28048	G	T	0,999455	2021-03-22	United States
ORF8_73_C	ORF8	73	SRR14397103	28111	A	G	0,999808	2021-03-22	United States
N_3_H	N	3	SRR14397103	28280	G	C	0,999709	2021-03-22	United States
N_3_V	N	3	SRR14397103	28281	A	T	1	2021-03-22	United States
N_3_E	N	3	SRR14397103	28282	T	A	0,99971	2021-03-22	United States
N_203_K	N	203	SRR14397103	28881	G	A	0,999368	2021-03-22	United States
N_204_R	N	204	SRR14397103	28883	G	C	1	2021-03-22	United States
N_235_F	N	235	SRR14397103	28977	C	T	0,999373	2021-03-22	United States
ORF1ab_1001_I	ORF1ab	1001	SRR14397104	3267	C	T	0,994565	2021-03-23	United States
ORF1ab_1708_D	ORF1ab	1708	SRR14397104	5388	C	A	1	2021-03-23	United States
ORF1ab_2230_T	ORF1ab	2230	SRR14397104	6954	T	C	0,996528	2021-03-23	United States
ORF1ab_3674_NA	ORF1ab	3674	SRR14397104	11287	G	-TCTGGTTTT	0,976562	2021-03-23	United States
ORF1ab_3966_R	ORF1ab	3966	SRR14397104	12162	A	G	0,998849	2021-03-23	United States
ORF1ab_314_L	ORF1ab	314	SRR14397104	14408	C	T	1	2021-03-23	United States
ORF1ab_1383_R	ORF1ab	1383	SRR14397104	17615	A	G	1	2021-03-23	United States
ORF1ab_2557_R	ORF1ab	2557	SRR14397104	21137	A	G	0,998538	2021-03-23	United States
S_68_NA	S	68	SRR14397104	21764	A	-TACATG	0,992579	2021-03-23	United States
S_143_NA	S	143	SRR14397104	21990	T	-TTA	0,992958	2021-03-23	United States
S_501_Y	S	501	SRR14397104	23063	A	T	0,995726	2021-03-23	United States
S_570_D	S	570	SRR14397104	23271	C	A	0,996198	2021-03-23	United States
S_614_G	S	614	SRR14397104	23403	A	G	1	2021-03-23	United States
S_681_H	S	681	SRR14397104	23604	C	A	1	2021-03-23	United States
S_716_I	S	716	SRR14397104	23709	C	T	1	2021-03-23	United States
S_982_A	S	982	SRR14397104	24506	T	G	0,998883	2021-03-23	United States
S_1118_H	S	1118	SRR14397104	24914	G	C	1	2021-03-23	United States
S_1191_N	S	1191	SRR14397104	25135	G	T	1	2021-03-23	United States
ORF7a_99_L	ORF7a	99	SRR14397104	27689	C	T	1	2021-03-23	United States
ORF8_27_*	ORF8	27	SRR14397104	27972	C	T	0,996364	2021-03-23	United States
ORF8_52_I	ORF8	52	SRR14397104	28048	G	T	0,992565	2021-03-23	United States
ORF8_73_C	ORF8	73	SRR14397104	28111	A	G	0,99455	2021-03-23	United States
N_3_H	N	3	SRR14397104	28280	G	C	0,998102	2021-03-23	United States
N_3_V	N	3	SRR14397104	28281	A	T	0,998095	2021-03-23	United States
N_3_E	N	3	SRR14397104	28282	T	A	0,998101	2021-03-23	United States
N_203_K	N	203	SRR14397104	28881	G	A	0,999363	2021-03-23	United States
N_204_R	N	204	SRR14397104	28883	G	C	0,999364	2021-03-23	United States
N_235_F	N	235	SRR14397104	28977	C	T	0,999374	2021-03-23	United States
ORF1ab_1001_I	ORF1ab	1001	SRR14397105	3267	C	T	1	2021-03-23	United States
ORF1ab_1708_D	ORF1ab	1708	SRR14397105	5388	C	A	1	2021-03-23	United States
ORF1ab_2230_T	ORF1ab	2230	SRR14397105	6954	T	C	1	2021-03-23	United States
ORF1ab_3674_NA	ORF1ab	3674	SRR14397105	11287	G	-TCTGGTTTT	0,991379	2021-03-23	United States
ORF1ab_3705_V	ORF1ab	3705	SRR14397105	11379	C	T	0,993994	2021-03-23	United States
ORF1ab_3966_R	ORF1ab	3966	SRR14397105	12162	A	G	1	2021-03-23	United States
ORF1ab_314_L	ORF1ab	314	SRR14397105	14408	C	T	1	2021-03-23	United States
ORF1ab_1383_R	ORF1ab	1383	SRR14397105	17615	A	G	0,993197	2021-03-23	United States
ORF1ab_2557_R	ORF1ab	2557	SRR14397105	21137	A	G	0,993976	2021-03-23	United States
S_68_NA	S	68	SRR14397105	21764	A	-TACATG	0,984615	2021-03-23	United States
S_143_NA	S	143	SRR14397105	21990	T	-TTA	1	2021-03-23	United States
S_501_Y	S	501	SRR14397105	23063	A	T	1	2021-03-23	United States
S_570_D	S	570	SRR14397105	23271	C	A	0,949275	2021-03-23	United States
S_614_G	S	614	SRR14397105	23403	A	G	1	2021-03-23	United States
S_681_H	S	681	SRR14397105	23604	C	A	1	2021-03-23	United States
S_716_I	S	716	SRR14397105	23709	C	T	1	2021-03-23	United States
S_982_A	S	982	SRR14397105	24506	T	G	1	2021-03-23	United States
S_1118_H	S	1118	SRR14397105	24914	G	C	0,992647	2021-03-23	United States
S_1191_N	S	1191	SRR14397105	25135	G	T	1	2021-03-23	United States
ORF8_73_C	ORF8	73	SRR14397105	28111	A	G	1	2021-03-23	United States
N_3_H	N	3	SRR14397105	28280	G	C	1	2021-03-23	United States
N_3_V	N	3	SRR14397105	28281	A	T	1	2021-03-23	United States
N_3_E	N	3	SRR14397105	28282	T	A	1	2021-03-23	United States
N_203_K	N	203	SRR14397105	28881	G	A	0,988327	2021-03-23	United States
N_204_R	N	204	SRR14397105	28883	G	C	0,988281	2021-03-23	United States
N_235_F	N	235	SRR14397105	28977	C	T	0,984496	2021-03-23	United States
N_393_I	N	393	SRR14397105	29451	C	T	0,993333	2021-03-23	United States
ORF1ab_877_Y	ORF1ab	877	SRR14397106	2894	G	T	1	2021-03-23	United States
ORF1ab_1001_I	ORF1ab	1001	SRR14397106	3267	C	T	1	2021-03-23	United States
ORF1ab_1708_D	ORF1ab	1708	SRR14397106	5388	C	A	1	2021-03-23	United States
ORF1ab_2144_NA	ORF1ab	2144	SRR14397106	6696	C	+T	0,0518732	2021-03-23	United States
ORF1ab_2230_T	ORF1ab	2230	SRR14397106	6954	T	C	0,997462	2021-03-23	United States
ORF1ab_3674_NA	ORF1ab	3674	SRR14397106	11287	G	-TCTGGTTTT	0,997245	2021-03-23	United States
ORF1ab_3748_I	ORF1ab	3748	SRR14397106	11507	G	A	0,997925	2021-03-23	United States
ORF1ab_314_L	ORF1ab	314	SRR14397106	14408	C	T	1	2021-03-23	United States
S_68_NA	S	68	SRR14397106	21764	A	-TACATG	1	2021-03-23	United States
S_143_NA	S	143	SRR14397106	21990	T	-TTA	0,995968	2021-03-23	United States
S_501_Y	S	501	SRR14397106	23063	A	T	1	2021-03-23	United States
S_570_D	S	570	SRR14397106	23271	C	A	0,996364	2021-03-23	United States
S_614_G	S	614	SRR14397106	23403	A	G	1	2021-03-23	United States
S_681_H	S	681	SRR14397106	23604	C	A	1	2021-03-23	United States
S_716_I	S	716	SRR14397106	23709	C	T	1	2021-03-23	United States
S_982_A	S	982	SRR14397106	24506	T	G	0,997976	2021-03-23	United States
S_1118_H	S	1118	SRR14397106	24914	G	C	1	2021-03-23	United States
ORF8_18_*	ORF8	18	SRR14397106	27945	C	T	1	2021-03-23	United States
ORF8_27_*	ORF8	27	SRR14397106	27972	C	T	1	2021-03-23	United States
ORF8_52_I	ORF8	52	SRR14397106	28048	G	T	1	2021-03-23	United States
ORF8_73_C	ORF8	73	SRR14397106	28111	A	G	1	2021-03-23	United States
N_3_H	N	3	SRR14397106	28280	G	C	1	2021-03-23	United States
N_3_V	N	3	SRR14397106	28281	A	T	1	2021-03-23	United States
N_3_E	N	3	SRR14397106	28282	T	A	1	2021-03-23	United States
N_203_K	N	203	SRR14397106	28881	G	A	1	2021-03-23	United States
N_204_R	N	204	SRR14397106	28883	G	C	1	2021-03-23	United States
N_235_F	N	235	SRR14397106	28977	C	T	1	2021-03-23	United States
ORF1ab_1001_I	ORF1ab	1001	SRR14397107	3267	C	T	0,998192	2021-03-23	United States
ORF1ab_1708_D	ORF1ab	1708	SRR14397107	5388	C	A	1	2021-03-23	United States
ORF1ab_2144_NA	ORF1ab	2144	SRR14397107	6696	C	+T	0,056701	2021-03-23	United States
ORF1ab_2230_T	ORF1ab	2230	SRR14397107	6954	T	C	1	2021-03-23	United States
ORF1ab_2345_V	ORF1ab	2345	SRR14397107	7299	C	T	1	2021-03-23	United States
ORF1ab_2685_S	ORF1ab	2685	SRR14397107	8318	C	T	0,999092	2021-03-23	United States
ORF1ab_3425_I	ORF1ab	3425	SRR14397107	10540	G	T	1	2021-03-23	United States
ORF1ab_3674_NA	ORF1ab	3674	SRR14397107	11287	G	-TCTGGTTTT	0,984778	2021-03-23	United States
ORF1ab_3829_F	ORF1ab	3829	SRR14397107	11750	C	T	0,995652	2021-03-23	United States
ORF1ab_314_L	ORF1ab	314	SRR14397107	14408	C	T	0,997792	2021-03-23	United States
ORF1ab_1125_R	ORF1ab	1125	SRR14397107	16841	A	G	0,125567	2021-03-23	United States
S_68_NA	S	68	SRR14397107	21764	A	-TACATG	0,989655	2021-03-23	United States
S_143_NA	S	143	SRR14397107	21990	T	-TTA	0,993019	2021-03-23	United States
S_501_Y	S	501	SRR14397107	23063	A	T	1	2021-03-23	United States
S_570_D	S	570	SRR14397107	23271	C	A	1	2021-03-23	United States
S_614_G	S	614	SRR14397107	23403	A	G	0,998623	2021-03-23	United States
S_681_H	S	681	SRR14397107	23604	C	A	0,997059	2021-03-23	United States
S_716_I	S	716	SRR14397107	23709	C	T	0,99705	2021-03-23	United States
S_982_A	S	982	SRR14397107	24506	T	G	1	2021-03-23	United States
S_1118_H	S	1118	SRR14397107	24914	G	C	0,998442	2021-03-23	United States
ORF8_27_*	ORF8	27	SRR14397107	27972	C	T	1	2021-03-23	United States
ORF8_52_I	ORF8	52	SRR14397107	28048	G	T	1	2021-03-23	United States
ORF8_68_*	ORF8	68	SRR14397107	28095	A	T	1	2021-03-23	United States
ORF8_73_C	ORF8	73	SRR14397107	28111	A	G	0,997994	2021-03-23	United States
N_3_H	N	3	SRR14397107	28280	G	C	0,997386	2021-03-23	United States
N_3_V	N	3	SRR14397107	28281	A	T	0,997379	2021-03-23	United States
N_3_E	N	3	SRR14397107	28282	T	A	0,998689	2021-03-23	United States
N_202_C	N	202	SRR14397107	28877	A	T	1	2021-03-23	United States
N_202_T	N	202	SRR14397107	28878	G	C	1	2021-03-23	United States
N_203_K	N	203	SRR14397107	28881	G	A	1	2021-03-23	United States
N_204_R	N	204	SRR14397107	28883	G	C	1	2021-03-23	United States
N_235_F	N	235	SRR14397107	28977	C	T	0,997955	2021-03-23	United States
ORF1ab_265_I	ORF1ab	265	SRR14397108	1059	C	T	1	2021-03-23	United States
ORF1ab_1108_Y	ORF1ab	1108	SRR14397108	3587	C	T	1	2021-03-23	United States
ORF1ab_3123_F	ORF1ab	3123	SRR14397108	9634	A	T	0,998442	2021-03-23	United States
ORF1ab_3221_I	ORF1ab	3221	SRR14397108	9928	G	T	1	2021-03-23	United States
ORF1ab_3352_F	ORF1ab	3352	SRR14397108	10319	C	T	0,999175	2021-03-23	United States
ORF1ab_314_L	ORF1ab	314	SRR14397108	14408	C	T	0,99851	2021-03-23	United States
ORF1ab_1653_D	ORF1ab	1653	SRR14397108	18424	A	G	0,999046	2021-03-23	United States
ORF1ab_2613_C	ORF1ab	2613	SRR14397108	21304	C	T	1	2021-03-23	United States
S_3_NA	S	3	SRR14397108	21569	G	+T	0,0765306	2021-03-23	United States
S_5_F	S	5	SRR14397108	21575	C	T	1	2021-03-23	United States
S_614_G	S	614	SRR14397108	23403	A	G	0,998162	2021-03-23	United States
S_677_H	S	677	SRR14397108	23593	G	C	0,998361	2021-03-23	United States
S_818_V	S	818	SRR14397108	24014	A	G	0,998659	2021-03-23	United States
ORF3a_57_H	ORF3a	57	SRR14397108	25563	G	T	0,998031	2021-03-23	United States
ORF3a_172_V	ORF3a	172	SRR14397108	25907	G	T	0,998739	2021-03-23	United States
E_72_G	E	72	SRR14397108	26459	A	G	1	2021-03-23	United States
ORF7a_93_F	ORF7a	93	SRR14397108	27670	G	T	1	2021-03-23	United States
ORF8_24_L	ORF8	24	SRR14397108	27964	C	T	0,997732	2021-03-23	United States
N_67_S	N	67	SRR14397108	28472	C	T	1	2021-03-23	United States
N_199_L	N	199	SRR14397108	28869	C	T	0,999596	2021-03-23	United States
N_376_V	N	376	SRR14397108	29400	C	T	0,999164	2021-03-23	United States
N_378_Q	N	378	SRR14397108	29405	G	C	1	2021-03-23	United States
ORF1ab_1001_I	ORF1ab	1001	SRR14397109	3267	C	T	1	2021-03-22	United States
ORF1ab_1708_D	ORF1ab	1708	SRR14397109	5388	C	A	0,998586	2021-03-22	United States
ORF1ab_2230_T	ORF1ab	2230	SRR14397109	6954	T	C	1	2021-03-22	United States
ORF1ab_3674_NA	ORF1ab	3674	SRR14397109	11287	G	-TCTGGTTTT	0,994677	2021-03-22	United States
ORF1ab_3748_I	ORF1ab	3748	SRR14397109	11507	G	A	1	2021-03-22	United States
ORF1ab_314_L	ORF1ab	314	SRR14397109	14408	C	T	1	2021-03-22	United States
S_68_NA	S	68	SRR14397109	21764	A	-TACATG	0,997429	2021-03-22	United States
S_143_NA	S	143	SRR14397109	21990	T	-TTA	0,990741	2021-03-22	United States
S_501_Y	S	501	SRR14397109	23063	A	T	1	2021-03-22	United States
S_570_D	S	570	SRR14397109	23271	C	A	0,998196	2021-03-22	United States
S_614_G	S	614	SRR14397109	23403	A	G	0,998814	2021-03-22	United States
S_681_H	S	681	SRR14397109	23604	C	A	1	2021-03-22	United States
S_716_I	S	716	SRR14397109	23709	C	T	1	2021-03-22	United States
S_982_A	S	982	SRR14397109	24506	T	G	0,999297	2021-03-22	United States
S_1118_H	S	1118	SRR14397109	24914	G	C	1	2021-03-22	United States
ORF8_18_*	ORF8	18	SRR14397109	27945	C	T	1	2021-03-22	United States
ORF8_27_*	ORF8	27	SRR14397109	27972	C	T	1	2021-03-22	United States
ORF8_52_I	ORF8	52	SRR14397109	28048	G	T	1	2021-03-22	United States
ORF8_73_C	ORF8	73	SRR14397109	28111	A	G	0,999589	2021-03-22	United States
N_3_H	N	3	SRR14397109	28280	G	C	1	2021-03-22	United States
N_3_V	N	3	SRR14397109	28281	A	T	1	2021-03-22	United States
N_3_E	N	3	SRR14397109	28282	T	A	1	2021-03-22	United States
N_203_K	N	203	SRR14397109	28881	G	A	0,999436	2021-03-22	United States
N_204_R	N	204	SRR14397109	28883	G	C	0,999718	2021-03-22	United States
N_235_F	N	235	SRR14397109	28977	C	T	0,999441	2021-03-22	United States
ORF1ab_730_F	ORF1ab	730	SRR14397110	2453	C	T	1	2021-03-23	United States
ORF1ab_1001_I	ORF1ab	1001	SRR14397110	3267	C	T	1	2021-03-23	United States
ORF1ab_1708_D	ORF1ab	1708	SRR14397110	5388	C	A	1	2021-03-23	United States
ORF1ab_2144_NA	ORF1ab	2144	SRR14397110	6696	C	+T	0,051756	2021-03-23	United States
ORF1ab_2230_T	ORF1ab	2230	SRR14397110	6954	T	C	1	2021-03-23	United States
ORF1ab_3674_NA	ORF1ab	3674	SRR14397110	11287	G	-TCTGGTTTT	0,995526	2021-03-23	United States
ORF1ab_314_L	ORF1ab	314	SRR14397110	14408	C	T	1	2021-03-23	United States
S_68_NA	S	68	SRR14397110	21764	A	-TACATG	1	2021-03-23	United States
S_143_NA	S	143	SRR14397110	21990	T	-TTA	0,985401	2021-03-23	United States
S_501_Y	S	501	SRR14397110	23063	A	T	0,998188	2021-03-23	United States
S_570_D	S	570	SRR14397110	23271	C	A	1	2021-03-23	United States
S_614_G	S	614	SRR14397110	23403	A	G	1	2021-03-23	United States
S_681_H	S	681	SRR14397110	23604	C	A	1	2021-03-23	United States
S_716_I	S	716	SRR14397110	23709	C	T	1	2021-03-23	United States
S_982_A	S	982	SRR14397110	24506	T	G	0,998674	2021-03-23	United States
S_1118_H	S	1118	SRR14397110	24914	G	C	0,997608	2021-03-23	United States
ORF7b_43_V	ORF7b	43	SRR14397110	27883	C	T	1	2021-03-23	United States
ORF8_27_*	ORF8	27	SRR14397110	27972	C	T	1	2021-03-23	United States
ORF8_52_I	ORF8	52	SRR14397110	28048	G	T	1	2021-03-23	United States
ORF8_73_C	ORF8	73	SRR14397110	28111	A	G	1	2021-03-23	United States
N_3_H	N	3	SRR14397110	28280	G	C	1	2021-03-23	United States
N_3_V	N	3	SRR14397110	28281	A	T	1	2021-03-23	United States
N_3_E	N	3	SRR14397110	28282	T	A	0,996344	2021-03-23	United States
N_203_K	N	203	SRR14397110	28881	G	A	1	2021-03-23	United States
N_204_R	N	204	SRR14397110	28883	G	C	1	2021-03-23	United States
N_235_F	N	235	SRR14397110	28977	C	T	1	2021-03-23	United States
ORF1ab_885_L	ORF1ab	885	SRR14397111	2919	C	T	1	2021-03-23	United States
ORF1ab_1001_I	ORF1ab	1001	SRR14397111	3267	C	T	0,999063	2021-03-23	United States
ORF1ab_1708_D	ORF1ab	1708	SRR14397111	5388	C	A	0,998962	2021-03-23	United States
ORF1ab_2144_NA	ORF1ab	2144	SRR14397111	6696	C	+T	0,0507529	2021-03-23	United States
ORF1ab_2230_T	ORF1ab	2230	SRR14397111	6954	T	C	1	2021-03-23	United States
ORF1ab_2259_I	ORF1ab	2259	SRR14397111	7042	G	T	0,999186	2021-03-23	United States
ORF1ab_3674_NA	ORF1ab	3674	SRR14397111	11287	G	-TCTGGTTTT	0,994611	2021-03-23	United States
ORF1ab_218_L	ORF1ab	218	SRR14397111	14120	C	T	1	2021-03-23	United States
ORF1ab_314_L	ORF1ab	314	SRR14397111	14408	C	T	0,999472	2021-03-23	United States
S_68_NA	S	68	SRR14397111	21764	A	-TACATG	0,996707	2021-03-23	United States
S_143_NA	S	143	SRR14397111	21990	T	-TTA	0,986691	2021-03-23	United States
S_501_Y	S	501	SRR14397111	23063	A	T	0,999332	2021-03-23	United States
S_570_D	S	570	SRR14397111	23271	C	A	0,999649	2021-03-23	United States
S_614_G	S	614	SRR14397111	23403	A	G	0,998969	2021-03-23	United States
S_681_H	S	681	SRR14397111	23604	C	A	1	2021-03-23	United States
S_716_I	S	716	SRR14397111	23709	C	T	1	2021-03-23	United States
S_982_A	S	982	SRR14397111	24506	T	G	0,998616	2021-03-23	United States
S_1118_H	S	1118	SRR14397111	24914	G	C	0,999356	2021-03-23	United States
ORF8_27_*	ORF8	27	SRR14397111	27972	C	T	1	2021-03-23	United States
ORF8_52_I	ORF8	52	SRR14397111	28048	G	T	0,999211	2021-03-23	United States
ORF8_61_F	ORF8	61	SRR14397111	28075	G	T	1	2021-03-23	United States
ORF8_68_*	ORF8	68	SRR14397111	28095	A	T	0,998462	2021-03-23	United States
ORF8_73_C	ORF8	73	SRR14397111	28111	A	G	0,999741	2021-03-23	United States
N_3_H	N	3	SRR14397111	28280	G	C	0,999717	2021-03-23	United States
N_3_V	N	3	SRR14397111	28281	A	T	0,999716	2021-03-23	United States
N_3_E	N	3	SRR14397111	28282	T	A	0,99915	2021-03-23	United States
N_203_K	N	203	SRR14397111	28881	G	A	0,998787	2021-03-23	United States
N_204_R	N	204	SRR14397111	28883	G	C	0,999034	2021-03-23	United States
N_235_F	N	235	SRR14397111	28977	C	T	0,999282	2021-03-23	United States
ORF1ab_372_T	ORF1ab	372	SRR14397114	1379	G	A	0,99927	2021-03-23	United States
ORF1ab_1001_I	ORF1ab	1001	SRR14397114	3267	C	T	1	2021-03-23	United States
ORF1ab_1496_I	ORF1ab	1496	SRR14397114	4752	C	T	1	2021-03-23	United States
ORF1ab_1708_D	ORF1ab	1708	SRR14397114	5388	C	A	1	2021-03-23	United States
ORF1ab_2230_T	ORF1ab	2230	SRR14397114	6954	T	C	1	2021-03-23	United States
ORF1ab_3674_NA	ORF1ab	3674	SRR14397114	11287	G	-TCTGGTTTT	0,998577	2021-03-23	United States
ORF1ab_3966_R	ORF1ab	3966	SRR14397114	12162	A	G	0,999139	2021-03-23	United States
ORF1ab_314_L	ORF1ab	314	SRR14397114	14408	C	T	0,998603	2021-03-23	United States
ORF1ab_1383_R	ORF1ab	1383	SRR14397114	17615	A	G	0,998534	2021-03-23	United States
ORF1ab_2557_R	ORF1ab	2557	SRR14397114	21137	A	G	0,998376	2021-03-23	United States
S_68_NA	S	68	SRR14397114	21764	A	-TACATG	0,995992	2021-03-23	United States
S_143_NA	S	143	SRR14397114	21990	T	-TTA	0,989218	2021-03-23	United States
S_501_Y	S	501	SRR14397114	23063	A	T	0,999502	2021-03-23	United States
S_570_D	S	570	SRR14397114	23271	C	A	0,997636	2021-03-23	United States
S_614_G	S	614	SRR14397114	23403	A	G	0,999244	2021-03-23	United States
S_681_H	S	681	SRR14397114	23604	C	A	0,998494	2021-03-23	United States
S_716_I	S	716	SRR14397114	23709	C	T	0,998433	2021-03-23	United States
S_982_A	S	982	SRR14397114	24506	T	G	0,9989	2021-03-23	United States
S_1118_H	S	1118	SRR14397114	24914	G	C	1	2021-03-23	United States
S_1191_N	S	1191	SRR14397114	25135	G	T	0,998748	2021-03-23	United States
ORF8_27_*	ORF8	27	SRR14397114	27972	C	T	1	2021-03-23	United States
ORF8_52_I	ORF8	52	SRR14397114	28048	G	T	1	2021-03-23	United States
ORF8_73_C	ORF8	73	SRR14397114	28111	A	G	0,999142	2021-03-23	United States
N_3_H	N	3	SRR14397114	28280	G	C	0,999167	2021-03-23	United States
N_3_V	N	3	SRR14397114	28281	A	T	0,999583	2021-03-23	United States
N_3_E	N	3	SRR14397114	28282	T	A	0,999169	2021-03-23	United States
N_203_K	N	203	SRR14397114	28881	G	A	0,999263	2021-03-23	United States
N_204_R	N	204	SRR14397114	28883	G	C	0,999632	2021-03-23	United States
N_235_F	N	235	SRR14397114	28977	C	T	0,9989	2021-03-23	United States
ORF1ab_372_T	ORF1ab	372	SRR14397116	1379	G	A	0,99938	2021-03-23	United States
ORF1ab_1001_I	ORF1ab	1001	SRR14397116	3267	C	T	1	2021-03-23	United States
ORF1ab_1708_D	ORF1ab	1708	SRR14397116	5388	C	A	1	2021-03-23	United States
ORF1ab_2144_NA	ORF1ab	2144	SRR14397116	6696	C	+T	0,0689935	2021-03-23	United States
ORF1ab_2230_T	ORF1ab	2230	SRR14397116	6954	T	C	0,999282	2021-03-23	United States
ORF1ab_3674_NA	ORF1ab	3674	SRR14397116	11287	G	-TCTGGTTTT	0,992727	2021-03-23	United States
ORF1ab_3966_R	ORF1ab	3966	SRR14397116	12162	A	G	0,99847	2021-03-23	United States
ORF1ab_314_L	ORF1ab	314	SRR14397116	14408	C	T	0,999067	2021-03-23	United States
ORF1ab_1383_R	ORF1ab	1383	SRR14397116	17615	A	G	1	2021-03-23	United States
ORF1ab_2557_R	ORF1ab	2557	SRR14397116	21137	A	G	0,999539	2021-03-23	United States
S_68_NA	S	68	SRR14397116	21764	A	-TACATG	0,996835	2021-03-23	United States
S_143_NA	S	143	SRR14397116	21990	T	-TTA	0,98836	2021-03-23	United States
S_501_Y	S	501	SRR14397116	23063	A	T	0,99929	2021-03-23	United States
S_570_D	S	570	SRR14397116	23271	C	A	1	2021-03-23	United States
S_614_G	S	614	SRR14397116	23403	A	G	0,999113	2021-03-23	United States
S_681_H	S	681	SRR14397116	23604	C	A	1	2021-03-23	United States
S_716_I	S	716	SRR14397116	23709	C	T	0,998507	2021-03-23	United States
S_982_A	S	982	SRR14397116	24506	T	G	0,999446	2021-03-23	United States
S_1118_H	S	1118	SRR14397116	24914	G	C	0,999054	2021-03-23	United States
S_1191_N	S	1191	SRR14397116	25135	G	T	1	2021-03-23	United States
ORF8_27_*	ORF8	27	SRR14397116	27972	C	T	1	2021-03-23	United States
ORF8_52_I	ORF8	52	SRR14397116	28048	G	T	1	2021-03-23	United States
ORF8_73_C	ORF8	73	SRR14397116	28111	A	G	1	2021-03-23	United States
N_3_H	N	3	SRR14397116	28280	G	C	1	2021-03-23	United States
N_3_V	N	3	SRR14397116	28281	A	T	1	2021-03-23	United States
N_3_E	N	3	SRR14397116	28282	T	A	1	2021-03-23	United States
N_41_L	N	41	SRR14397116	28395	G	T	0,998099	2021-03-23	United States
N_203_K	N	203	SRR14397116	28881	G	A	0,999495	2021-03-23	United States
N_204_R	N	204	SRR14397116	28883	G	C	0,998989	2021-03-23	United States
N_235_F	N	235	SRR14397116	28977	C	T	0,998996	2021-03-23	United States
ORF1ab_1001_I	ORF1ab	1001	SRR14397117	3267	C	T	1	2021-03-23	United States
ORF1ab_1708_D	ORF1ab	1708	SRR14397117	5388	C	A	1	2021-03-23	United States
ORF1ab_2230_T	ORF1ab	2230	SRR14397117	6954	T	C	1	2021-03-23	United States
ORF1ab_3674_NA	ORF1ab	3674	SRR14397117	11287	G	-TCTGGTTTT	0,994455	2021-03-23	United States
ORF1ab_218_L	ORF1ab	218	SRR14397117	14120	C	T	0,998192	2021-03-23	United States
ORF1ab_314_L	ORF1ab	314	SRR14397117	14408	C	T	1	2021-03-23	United States
ORF1ab_1975_S	ORF1ab	1975	SRR14397117	19390	C	T	1	2021-03-23	United States
S_68_NA	S	68	SRR14397117	21764	A	-TACATG	0,995423	2021-03-23	United States
S_143_NA	S	143	SRR14397117	21990	T	-TTA	1	2021-03-23	United States
S_501_Y	S	501	SRR14397117	23063	A	T	0,998483	2021-03-23	United States
S_570_D	S	570	SRR14397117	23271	C	A	0,992212	2021-03-23	United States
S_614_G	S	614	SRR14397117	23403	A	G	1	2021-03-23	United States
S_681_H	S	681	SRR14397117	23604	C	A	1	2021-03-23	United States
S_716_I	S	716	SRR14397117	23709	C	T	1	2021-03-23	United States
S_982_A	S	982	SRR14397117	24506	T	G	0,996929	2021-03-23	United States
S_1118_H	S	1118	SRR14397117	24914	G	C	1	2021-03-23	United States
ORF8_27_*	ORF8	27	SRR14397117	27972	C	T	1	2021-03-23	United States
ORF8_52_I	ORF8	52	SRR14397117	28048	G	T	1	2021-03-23	United States
ORF8_68_*	ORF8	68	SRR14397117	28095	A	T	1	2021-03-23	United States
ORF8_72_H	ORF8	72	SRR14397117	28109	G	T	1	2021-03-23	United States
ORF8_73_C	ORF8	73	SRR14397117	28111	A	G	1	2021-03-23	United States
N_3_H	N	3	SRR14397117	28280	G	C	1	2021-03-23	United States
N_3_V	N	3	SRR14397117	28281	A	T	1	2021-03-23	United States
N_3_E	N	3	SRR14397117	28282	T	A	0,998252	2021-03-23	United States
N_203_K	N	203	SRR14397117	28881	G	A	1	2021-03-23	United States
N_204_R	N	204	SRR14397117	28883	G	C	1	2021-03-23	United States
N_235_F	N	235	SRR14397117	28977	C	T	0,997797	2021-03-23	United States
ORF1ab_265_I	ORF1ab	265	SRR14397118	1059	C	T	0,998246	2021-03-23	United States
ORF1ab_1576_Y	ORF1ab	1576	SRR14397118	4991	A	T	1	2021-03-23	United States
ORF1ab_1679_S	ORF1ab	1679	SRR14397118	5300	G	T	1	2021-03-23	United States
ORF1ab_2144_NA	ORF1ab	2144	SRR14397118	6696	C	+T	0,0747065	2021-03-23	United States
ORF1ab_3162_E	ORF1ab	3162	SRR14397118	9749	A	G	1	2021-03-23	United States
ORF1ab_3201_P	ORF1ab	3201	SRR14397118	9867	T	C	1	2021-03-23	United States
ORF1ab_3209_V	ORF1ab	3209	SRR14397118	9891	C	T	1	2021-03-23	United States
ORF1ab_3674_NA	ORF1ab	3674	SRR14397118	11287	G	-TCTGGTTTT	0,997188	2021-03-23	United States
ORF1ab_3847_I	ORF1ab	3847	SRR14397118	11804	G	A	1	2021-03-23	United States
ORF1ab_314_L	ORF1ab	314	SRR14397118	14408	C	T	1	2021-03-23	United States
ORF1ab_1895_T	ORF1ab	1895	SRR14397118	19150	G	A	1	2021-03-23	United States
S_80_G	S	80	SRR14397118	21801	A	G	1	2021-03-23	United States
S_143_NA	S	143	SRR14397118	21990	T	-TTA	0,982906	2021-03-23	United States
S_157_S	S	157	SRR14397118	22032	T	C	1	2021-03-23	United States
S_452_R	S	452	SRR14397118	22917	T	G	1	2021-03-23	United States
S_614_G	S	614	SRR14397118	23403	A	G	0,997403	2021-03-23	United States
S_859_N	S	859	SRR14397118	24138	C	A	1	2021-03-23	United States
S_950_H	S	950	SRR14397118	24410	G	C	0,996633	2021-03-23	United States
ORF3a_42_L	ORF3a	42	SRR14397118	25517	C	T	0,998423	2021-03-23	United States
ORF3a_57_H	ORF3a	57	SRR14397118	25563	G	T	0,998471	2021-03-23	United States
ORF3a_104_L	ORF3a	104	SRR14397118	25703	C	T	1	2021-03-23	United States
ORF8_11_I	ORF8	11	SRR14397118	27925	C	T	1	2021-03-23	United States
ORF8_51_S	ORF8	51	SRR14397118	28044	G	T	1	2021-03-23	United States
ORF8_115_P	ORF8	115	SRR14397118	28237	G	C	1	2021-03-23	United States
N_205_I	N	205	SRR14397118	28887	C	T	0,998966	2021-03-23	United States
N_234_I	N	234	SRR14397118	28975	G	A	1	2021-03-23	United States
ORF1ab_265_I	ORF1ab	265	SRR14397119	1059	C	T	1	2021-03-20	United States
ORF1ab_2909_V	ORF1ab	2909	SRR14397119	8991	C	T	0,997525	2021-03-20	United States
ORF1ab_3158_T	ORF1ab	3158	SRR14397119	9738	G	C	0,996528	2021-03-20	United States
ORF1ab_3694_F	ORF1ab	3694	SRR14397119	11345	C	T	0,99944	2021-03-20	United States
ORF1ab_176_V	ORF1ab	176	SRR14397119	13994	C	T	0,998167	2021-03-20	United States
ORF1ab_314_L	ORF1ab	314	SRR14397119	14408	C	T	1	2021-03-20	United States
ORF1ab_976_L	ORF1ab	976	SRR14397119	16394	C	T	0,996764	2021-03-20	United States
ORF1ab_1183_Y	ORF1ab	1183	SRR14397119	17014	G	T	0,999109	2021-03-20	United States
S_13_I	S	13	SRR14397119	21600	G	T	0,998612	2021-03-20	United States
S_152_C	S	152	SRR14397119	22018	G	T	0,998669	2021-03-20	United States
S_222_V	S	222	SRR14397119	22227	C	T	0,999113	2021-03-20	United States
S_452_R	S	452	SRR14397119	22917	T	G	0,998296	2021-03-20	United States
S_614_G	S	614	SRR14397119	23403	A	G	1	2021-03-20	United States
S_687_I	S	687	SRR14397119	23621	G	A	1	2021-03-20	United States
S_1070_V	S	1070	SRR14397119	24771	C	T	0,998891	2021-03-20	United States
ORF3a_57_H	ORF3a	57	SRR14397119	25563	G	T	1	2021-03-20	United States
N_205_I	N	205	SRR14397119	28887	C	T	1	2021-03-20	United States
ORF1ab_1001_I	ORF1ab	1001	SRR14397120	3267	C	T	1	2021-03-20	United States
ORF1ab_1708_D	ORF1ab	1708	SRR14397120	5388	C	A	1	2021-03-20	United States
ORF1ab_1881_I	ORF1ab	1881	SRR14397120	5907	C	T	0,999035	2021-03-20	United States
ORF1ab_2230_T	ORF1ab	2230	SRR14397120	6954	T	C	1	2021-03-20	United States
ORF1ab_2259_I	ORF1ab	2259	SRR14397120	7042	G	T	1	2021-03-20	United States
ORF1ab_3674_NA	ORF1ab	3674	SRR14397120	11287	G	-TCTGGTTTT	0,991686	2021-03-20	United States
ORF1ab_218_L	ORF1ab	218	SRR14397120	14120	C	T	1	2021-03-20	United States
ORF1ab_314_L	ORF1ab	314	SRR14397120	14408	C	T	1	2021-03-20	United States
S_68_NA	S	68	SRR14397120	21764	A	-TACATG	0,997634	2021-03-20	United States
S_143_NA	S	143	SRR14397120	21990	T	-TTA	0,99761	2021-03-20	United States
S_501_Y	S	501	SRR14397120	23063	A	T	1	2021-03-20	United States
S_570_D	S	570	SRR14397120	23271	C	A	0,998095	2021-03-20	United States
S_614_G	S	614	SRR14397120	23403	A	G	1	2021-03-20	United States
S_681_H	S	681	SRR14397120	23604	C	A	1	2021-03-20	United States
S_716_I	S	716	SRR14397120	23709	C	T	1	2021-03-20	United States
S_982_A	S	982	SRR14397120	24506	T	G	0,999352	2021-03-20	United States
S_1118_H	S	1118	SRR14397120	24914	G	C	1	2021-03-20	United States
ORF8_27_*	ORF8	27	SRR14397120	27972	C	T	1	2021-03-20	United States
ORF8_52_I	ORF8	52	SRR14397120	28048	G	T	1	2021-03-20	United States
ORF8_61_F	ORF8	61	SRR14397120	28075	G	T	1	2021-03-20	United States
ORF8_68_*	ORF8	68	SRR14397120	28095	A	T	0,998387	2021-03-20	United States
ORF8_73_C	ORF8	73	SRR14397120	28111	A	G	0,999439	2021-03-20	United States
N_3_H	N	3	SRR14397120	28280	G	C	1	2021-03-20	United States
N_3_V	N	3	SRR14397120	28281	A	T	0,999417	2021-03-20	United States
N_3_E	N	3	SRR14397120	28282	T	A	0,998833	2021-03-20	United States
N_203_K	N	203	SRR14397120	28881	G	A	1	2021-03-20	United States
N_204_R	N	204	SRR14397120	28883	G	C	0,999407	2021-03-20	United States
N_235_F	N	235	SRR14397120	28977	C	T	0,999414	2021-03-20	United States
ORF1ab_4_F	ORF1ab	4	SRR14397121	275	C	T	0,998941	2021-03-17	United States
ORF1ab_1657_E	ORF1ab	1657	SRR14397121	5234	A	G	0,992968	2021-03-17	United States
ORF1ab_3071_Y	ORF1ab	3071	SRR14397121	9477	T	A	1	2021-03-17	United States
ORF1ab_3255_I	ORF1ab	3255	SRR14397121	10029	C	T	1	2021-03-17	United States
ORF1ab_3580_Q	ORF1ab	3580	SRR14397121	11005	C	A	0,997921	2021-03-17	United States
ORF1ab_620_T	ORF1ab	620	SRR14397121	15326	T	C	0,998347	2021-03-17	United States
ORF1ab_1000_L	ORF1ab	1000	SRR14397121	16466	C	T	0,998815	2021-03-17	United States
S_140_NA	S	140	SRR14397121	21981	T	-TTTGGGTGTTTA	0,99403	2021-03-17	United States
S_452_R	S	452	SRR14397121	22917	T	G	0,99896	2021-03-17	United States
S_614_G	S	614	SRR14397121	23403	A	G	1	2021-03-17	United States
ORF3a_74_F	ORF3a	74	SRR14397121	25613	C	T	0,997337	2021-03-17	United States
ORF3a_196_V	ORF3a	196	SRR14397121	25979	G	T	1	2021-03-17	United States
ORF6_57_L	ORF6	57	SRR14397121	27371	C	T	1	2021-03-17	United States
ORF7a_105_S	ORF7a	105	SRR14397121	27706	G	T	1	2021-03-17	United States
ORF7b_41_F	ORF7b	41	SRR14397121	27877	G	T	1	2021-03-17	United States
ORF8_65_V	ORF8	65	SRR14397121	28087	C	T	1	2021-03-17	United States
N_197_L	N	197	SRR14397121	28863	C	T	1	2021-03-17	United States
N_234_I	N	234	SRR14397121	28975	G	T	1	2021-03-17	United States
N_365_S	N	365	SRR14397121	29366	C	T	0,999096	2021-03-17	United States
N_383_L	N	383	SRR14397121	29421	C	T	1	2021-03-17	United States
ORF1ab_1001_I	ORF1ab	1001	SRR14397122	3267	C	T	0,999126	2021-03-20	United States
ORF1ab_1708_D	ORF1ab	1708	SRR14397122	5388	C	A	1	2021-03-20	United States
ORF1ab_2230_T	ORF1ab	2230	SRR14397122	6954	T	C	0,99959	2021-03-20	United States
ORF1ab_2259_I	ORF1ab	2259	SRR14397122	7042	G	T	0,99959	2021-03-20	United States
ORF1ab_2500_F	ORF1ab	2500	SRR14397122	7764	C	T	0,0853242	2021-03-20	United States
ORF1ab_2620_F	ORF1ab	2620	SRR14397122	8123	C	T	0,999446	2021-03-20	United States
ORF1ab_3674_NA	ORF1ab	3674	SRR14397122	11287	G	-TCTGGTTTT	0,996429	2021-03-20	United States
ORF1ab_218_L	ORF1ab	218	SRR14397122	14120	C	T	0,999227	2021-03-20	United States
ORF1ab_314_L	ORF1ab	314	SRR14397122	14408	C	T	1	2021-03-20	United States
S_68_NA	S	68	SRR14397122	21764	A	-TACATG	0,999211	2021-03-20	United States
S_143_NA	S	143	SRR14397122	21990	T	-TTA	0,996828	2021-03-20	United States
S_501_Y	S	501	SRR14397122	23063	A	T	0,999224	2021-03-20	United States
S_570_D	S	570	SRR14397122	23271	C	A	0,999061	2021-03-20	United States
S_614_G	S	614	SRR14397122	23403	A	G	0,999075	2021-03-20	United States
S_681_H	S	681	SRR14397122	23604	C	A	1	2021-03-20	United States
S_716_I	S	716	SRR14397122	23709	C	T	1	2021-03-20	United States
S_982_A	S	982	SRR14397122	24506	T	G	0,998909	2021-03-20	United States
S_1118_H	S	1118	SRR14397122	24914	G	C	1	2021-03-20	United States
ORF8_27_*	ORF8	27	SRR14397122	27972	C	T	1	2021-03-20	United States
ORF8_52_I	ORF8	52	SRR14397122	28048	G	T	1	2021-03-20	United States
ORF8_68_*	ORF8	68	SRR14397122	28095	A	T	0,998478	2021-03-20	United States
ORF8_73_C	ORF8	73	SRR14397122	28111	A	G	1	2021-03-20	United States
N_3_H	N	3	SRR14397122	28280	G	C	0,998589	2021-03-20	United States
N_3_V	N	3	SRR14397122	28281	A	T	0,998586	2021-03-20	United States
N_3_E	N	3	SRR14397122	28282	T	A	0,997179	2021-03-20	United States
N_203_K	N	203	SRR14397122	28881	G	A	0,999478	2021-03-20	United States
N_204_R	N	204	SRR14397122	28883	G	C	0,99843	2021-03-20	United States
N_235_F	N	235	SRR14397122	28977	C	T	0,999486	2021-03-20	United States
ORF1ab_265_I	ORF1ab	265	SRR14397123	1059	C	T	0,998891	2021-03-18	United States
ORF1ab_965_I	ORF1ab	965	SRR14397123	3159	C	T	1	2021-03-18	United States
ORF1ab_1299_L	ORF1ab	1299	SRR14397123	4160	G	T	1	2021-03-18	United States
ORF1ab_1473_V	ORF1ab	1473	SRR14397123	4683	C	T	0,996454	2021-03-18	United States
ORF1ab_1946_S	ORF1ab	1946	SRR14397123	6101	G	A	0,994614	2021-03-18	United States
ORF1ab_3201_P	ORF1ab	3201	SRR14397123	9867	T	C	0,997925	2021-03-18	United States
ORF1ab_3674_NA	ORF1ab	3674	SRR14397123	11287	G	-TCTGGTTTT	0,996501	2021-03-18	United States
ORF1ab_314_L	ORF1ab	314	SRR14397123	14408	C	T	1	2021-03-18	United States
ORF1ab_1011_H	ORF1ab	1011	SRR14397123	16500	A	C	0,999121	2021-03-18	United States
ORF1ab_2531_S	ORF1ab	2531	SRR14397123	21058	C	T	0,997429	2021-03-18	United States
S_3_NA	S	3	SRR14397123	21569	G	+T	0,0563654	2021-03-18	United States
S_5_F	S	5	SRR14397123	21575	C	T	0,997361	2021-03-18	United States
S_95_I	S	95	SRR14397123	21846	C	T	0,998295	2021-03-18	United States
S_253_G	S	253	SRR14397123	22320	A	G	0,997999	2021-03-18	United States
S_614_G	S	614	SRR14397123	23403	A	G	0,999396	2021-03-18	United States
S_701_V	S	701	SRR14397123	23664	C	T	1	2021-03-18	United States
ORF3a_42_L	ORF3a	42	SRR14397123	25517	C	T	0,994911	2021-03-18	United States
ORF3a_57_H	ORF3a	57	SRR14397123	25563	G	T	0,997455	2021-03-18	United States
ORF8_11_I	ORF8	11	SRR14397123	27925	C	T	0,993228	2021-03-18	United States
N_199_L	N	199	SRR14397123	28869	C	T	0,997044	2021-03-18	United States
N_234_I	N	234	SRR14397123	28975	G	A	0,998541	2021-03-18	United States
ORF1ab_265_I	ORF1ab	265	SRR14397124	1059	C	T	0,999229	2021-03-20	United States
ORF1ab_680_N	ORF1ab	680	SRR14397124	2305	G	T	1	2021-03-20	United States
ORF1ab_2606_I	ORF1ab	2606	SRR14397124	8083	G	A	1	2021-03-20	United States
ORF1ab_3352_F	ORF1ab	3352	SRR14397124	10319	C	T	0,999191	2021-03-20	United States
ORF1ab_314_L	ORF1ab	314	SRR14397124	14408	C	T	0,998974	2021-03-20	United States
ORF1ab_1653_D	ORF1ab	1653	SRR14397124	18424	A	G	0,999184	2021-03-20	United States
ORF1ab_2613_C	ORF1ab	2613	SRR14397124	21304	C	T	0,999214	2021-03-20	United States
S_614_G	S	614	SRR14397124	23403	A	G	0,999478	2021-03-20	United States
ORF3a_57_H	ORF3a	57	SRR14397124	25563	G	T	1	2021-03-20	United States
ORF3a_172_V	ORF3a	172	SRR14397124	25907	G	T	1	2021-03-20	United States
ORF8_24_L	ORF8	24	SRR14397124	27964	C	T	0,995807	2021-03-20	United States
N_67_S	N	67	SRR14397124	28472	C	T	1	2021-03-20	United States
N_199_L	N	199	SRR14397124	28869	C	T	0,998078	2021-03-20	United States
N_377_Y	N	377	SRR14397124	29402	G	T	0,998709	2021-03-20	United States
ORF1ab_1001_I	ORF1ab	1001	SRR14397125	3267	C	T	1	2021-03-20	United States
ORF1ab_1708_D	ORF1ab	1708	SRR14397125	5388	C	A	1	2021-03-20	United States
ORF1ab_2230_T	ORF1ab	2230	SRR14397125	6954	T	C	0,998769	2021-03-20	United States
ORF1ab_3674_NA	ORF1ab	3674	SRR14397125	11287	G	-TCTGGTTTT	0,99825	2021-03-20	United States
ORF1ab_218_L	ORF1ab	218	SRR14397125	14120	C	T	0,999396	2021-03-20	United States
ORF1ab_314_L	ORF1ab	314	SRR14397125	14408	C	T	1	2021-03-20	United States
