## Supplementary Table 2 for "Early detection and improved genomic surveillance of SARS-CoV-2 variants from deep sequencing data": SupplementaryTable2.txt (part 153 of 363)

VARIANT_ID	CDS_NAME	CDS_POS	PATIENT_ID	REF_POS	REF_BASE	ALT_BASE	VARIANT_FREQ	COLLECTION_DATE	COUNTRY
ORF1ab_1975_S	ORF1ab	1975	SRR14397125	19390	C	T	0,997743	2021-03-20	United States
S_68_NA	S	68	SRR14397125	21764	A	-TACATG	1	2021-03-20	United States
S_143_NA	S	143	SRR14397125	21990	T	-TTA	0,990664	2021-03-20	United States
S_501_Y	S	501	SRR14397125	23063	A	T	0,996445	2021-03-20	United States
S_570_D	S	570	SRR14397125	23271	C	A	0,997696	2021-03-20	United States
S_614_G	S	614	SRR14397125	23403	A	G	1	2021-03-20	United States
S_681_H	S	681	SRR14397125	23604	C	A	1	2021-03-20	United States
S_716_I	S	716	SRR14397125	23709	C	T	1	2021-03-20	United States
S_982_A	S	982	SRR14397125	24506	T	G	0,997897	2021-03-20	United States
S_1118_H	S	1118	SRR14397125	24914	G	C	1	2021-03-20	United States
ORF8_27_*	ORF8	27	SRR14397125	27972	C	T	1	2021-03-20	United States
ORF8_52_I	ORF8	52	SRR14397125	28048	G	T	1	2021-03-20	United States
ORF8_68_*	ORF8	68	SRR14397125	28095	A	T	1	2021-03-20	United States
ORF8_73_C	ORF8	73	SRR14397125	28111	A	G	1	2021-03-20	United States
N_3_H	N	3	SRR14397125	28280	G	C	1	2021-03-20	United States
N_3_V	N	3	SRR14397125	28281	A	T	0,999009	2021-03-20	United States
N_3_E	N	3	SRR14397125	28282	T	A	1	2021-03-20	United States
N_203_K	N	203	SRR14397125	28881	G	A	0,998469	2021-03-20	United States
N_204_R	N	204	SRR14397125	28883	G	C	0,99847	2021-03-20	United States
N_235_F	N	235	SRR14397125	28977	C	T	0,999253	2021-03-20	United States
ORF1ab_265_I	ORF1ab	265	SRR14397126	1059	C	T	0,998296	2021-03-20	United States
ORF1ab_529_T	ORF1ab	529	SRR14397126	1851	T	C	0,999349	2021-03-20	United States
ORF1ab_1786_S	ORF1ab	1786	SRR14397126	5621	C	T	0,999338	2021-03-20	United States
ORF1ab_3158_T	ORF1ab	3158	SRR14397126	9738	G	C	1	2021-03-20	United States
ORF1ab_314_L	ORF1ab	314	SRR14397126	14408	C	T	1	2021-03-20	United States
ORF1ab_976_L	ORF1ab	976	SRR14397126	16394	C	T	1	2021-03-20	United States
ORF1ab_1183_Y	ORF1ab	1183	SRR14397126	17014	G	T	0,999093	2021-03-20	United States
S_13_I	S	13	SRR14397126	21600	G	T	1	2021-03-20	United States
S_152_C	S	152	SRR14397126	22018	G	T	0,999364	2021-03-20	United States
S_452_R	S	452	SRR14397126	22917	T	G	1	2021-03-20	United States
S_614_G	S	614	SRR14397126	23403	A	G	1	2021-03-20	United States
S_1252_F	S	1252	SRR14397126	25317	C	T	0,999504	2021-03-20	United States
ORF3a_57_H	ORF3a	57	SRR14397126	25563	G	T	0,999261	2021-03-20	United States
ORF8_65_V	ORF8	65	SRR14397126	28087	C	T	1	2021-03-20	United States
N_205_I	N	205	SRR14397126	28887	C	T	1	2021-03-20	United States
N_389_H	N	389	SRR14397126	29440	G	T	0,999063	2021-03-20	United States
ORF1ab_599_V	ORF1ab	599	SRR14397127	2061	C	T	1	2021-03-20	United States
ORF1ab_1001_I	ORF1ab	1001	SRR14397127	3267	C	T	1	2021-03-20	United States
ORF1ab_1708_D	ORF1ab	1708	SRR14397127	5388	C	A	1	2021-03-20	United States
ORF1ab_2230_T	ORF1ab	2230	SRR14397127	6954	T	C	1	2021-03-20	United States
ORF1ab_3674_NA	ORF1ab	3674	SRR14397127	11287	G	-TCTGGTTTT	0,994723	2021-03-20	United States
ORF1ab_3966_R	ORF1ab	3966	SRR14397127	12162	A	G	0,998758	2021-03-20	United States
ORF1ab_314_L	ORF1ab	314	SRR14397127	14408	C	T	0,9967	2021-03-20	United States
ORF1ab_1383_R	ORF1ab	1383	SRR14397127	17615	A	G	0,998355	2021-03-20	United States
S_68_NA	S	68	SRR14397127	21764	A	-TACATG	0,993617	2021-03-20	United States
S_143_NA	S	143	SRR14397127	21990	T	-TTA	0,995807	2021-03-20	United States
S_501_Y	S	501	SRR14397127	23063	A	T	0,997821	2021-03-20	United States
S_570_D	S	570	SRR14397127	23271	C	A	1	2021-03-20	United States
S_614_G	S	614	SRR14397127	23403	A	G	1	2021-03-20	United States
S_681_H	S	681	SRR14397127	23604	C	A	0,996063	2021-03-20	United States
S_716_I	S	716	SRR14397127	23709	C	T	0,996047	2021-03-20	United States
S_982_A	S	982	SRR14397127	24506	T	G	1	2021-03-20	United States
S_1118_H	S	1118	SRR14397127	24914	G	C	1	2021-03-20	United States
ORF3a_38_L	ORF3a	38	SRR14397127	25505	A	T	1	2021-03-20	United States
ORF8_27_*	ORF8	27	SRR14397127	27972	C	T	1	2021-03-20	United States
ORF8_52_I	ORF8	52	SRR14397127	28048	G	T	1	2021-03-20	United States
ORF8_73_C	ORF8	73	SRR14397127	28111	A	G	0,998363	2021-03-20	United States
N_3_H	N	3	SRR14397127	28280	G	C	0,998613	2021-03-20	United States
N_3_V	N	3	SRR14397127	28281	A	T	0,997226	2021-03-20	United States
N_3_E	N	3	SRR14397127	28282	T	A	0,998619	2021-03-20	United States
N_203_K	N	203	SRR14397127	28881	G	A	1	2021-03-20	United States
N_204_R	N	204	SRR14397127	28883	G	C	0,999153	2021-03-20	United States
N_235_F	N	235	SRR14397127	28977	C	T	0,999167	2021-03-20	United States
ORF1ab_265_I	ORF1ab	265	SRR14397128	1059	C	T	1	2021-03-21	United States
ORF1ab_2144_NA	ORF1ab	2144	SRR14397128	6696	C	+T	0,0598802	2021-03-21	United States
ORF1ab_3352_F	ORF1ab	3352	SRR14397128	10319	C	T	1	2021-03-21	United States
ORF1ab_314_L	ORF1ab	314	SRR14397128	14408	C	T	1	2021-03-21	United States
ORF1ab_833_NA	ORF1ab	833	SRR14397128	15965	G	+T	0,0955882	2021-03-21	United States
ORF1ab_1653_D	ORF1ab	1653	SRR14397128	18424	A	G	1	2021-03-21	United States
ORF1ab_2613_C	ORF1ab	2613	SRR14397128	21304	C	T	1	2021-03-21	United States
S_614_G	S	614	SRR14397128	23403	A	G	1	2021-03-21	United States
ORF3a_57_H	ORF3a	57	SRR14397128	25563	G	T	1	2021-03-21	United States
ORF3a_94_F	ORF3a	94	SRR14397128	25672	C	T	1	2021-03-21	United States
ORF3a_140_F	ORF3a	140	SRR14397128	25810	C	T	0,995122	2021-03-21	United States
ORF3a_172_V	ORF3a	172	SRR14397128	25907	G	T	1	2021-03-21	United States
N_199_L	N	199	SRR14397128	28869	C	T	1	2021-03-21	United States
N_377_Y	N	377	SRR14397128	29402	G	T	1	2021-03-21	United States
ORF1ab_117_V	ORF1ab	117	SRR14397129	615	C	T	1	2021-03-17	United States
ORF1ab_630_C	ORF1ab	630	SRR14397129	2155	G	T	1	2021-03-17	United States
ORF1ab_2016_I	ORF1ab	2016	SRR14397129	6312	C	T	1	2021-03-17	United States
ORF1ab_2144_NA	ORF1ab	2144	SRR14397129	6696	C	+T	0,0719394	2021-03-17	United States
ORF1ab_314_L	ORF1ab	314	SRR14397129	14408	C	T	1	2021-03-17	United States
ORF1ab_833_NA	ORF1ab	833	SRR14397129	15965	G	+T	0,0593671	2021-03-17	United States
S_29_I	S	29	SRR14397129	21648	C	T	0,999559	2021-03-17	United States
S_572_I	S	572	SRR14397129	23277	C	T	1	2021-03-17	United States
S_614_G	S	614	SRR14397129	23403	A	G	0,998837	2021-03-17	United States
S_677_H	S	677	SRR14397129	23593	G	T	0,998578	2021-03-17	United States
S_936_N	S	936	SRR14397129	24368	G	A	1	2021-03-17	United States
ORF3a_58_N	ORF3a	58	SRR14397129	25565	G	A	1	2021-03-17	United States
ORF3a_78_Y	ORF3a	78	SRR14397129	25624	C	T	0,999074	2021-03-17	United States
ORF6_14_T	ORF6	14	SRR14397129	27242	T	C	0,99865	2021-03-17	United States
N_203_K	N	203	SRR14397129	28881	G	A	0,999073	2021-03-17	United States
N_204_R	N	204	SRR14397129	28883	G	C	0,999075	2021-03-17	United States
N_234_I	N	234	SRR14397129	28975	G	T	0,999086	2021-03-17	United States
ORF1ab_1001_I	ORF1ab	1001	SRR14397130	3267	C	T	1	2021-03-21	United States
ORF1ab_1708_D	ORF1ab	1708	SRR14397130	5388	C	A	1	2021-03-21	United States
ORF1ab_2230_T	ORF1ab	2230	SRR14397130	6954	T	C	1	2021-03-21	United States
ORF1ab_2906_I	ORF1ab	2906	SRR14397130	8982	C	T	0,11254	2021-03-21	United States
ORF1ab_3143_V	ORF1ab	3143	SRR14397130	9693	C	T	1	2021-03-21	United States
ORF1ab_3674_NA	ORF1ab	3674	SRR14397130	11287	G	-TCTGGTTTT	0,998736	2021-03-21	United States
ORF1ab_3768_NA	ORF1ab	3768	SRR14397130	11567	A	+T	0,061049	2021-03-21	United States
ORF1ab_314_L	ORF1ab	314	SRR14397130	14408	C	T	1	2021-03-21	United States
ORF1ab_1568_S	ORF1ab	1568	SRR14397130	18169	G	A	0,997218	2021-03-21	United States
S_68_NA	S	68	SRR14397130	21764	A	-TACATG	0,99895	2021-03-21	United States
S_143_NA	S	143	SRR14397130	21990	T	-TTA	0,997947	2021-03-21	United States
S_494_P	S	494	SRR14397130	23042	T	C	0,998227	2021-03-21	United States
S_501_Y	S	501	SRR14397130	23063	A	T	1	2021-03-21	United States
S_570_D	S	570	SRR14397130	23271	C	A	0,998701	2021-03-21	United States
S_614_G	S	614	SRR14397130	23403	A	G	1	2021-03-21	United States
S_647_S	S	647	SRR14397130	23501	G	T	0,0662069	2021-03-21	United States
S_681_H	S	681	SRR14397130	23604	C	A	1	2021-03-21	United States
S_716_I	S	716	SRR14397130	23709	C	T	1	2021-03-21	United States
S_982_A	S	982	SRR14397130	24506	T	G	1	2021-03-21	United States
S_1118_H	S	1118	SRR14397130	24914	G	C	1	2021-03-21	United States
S_1219_V	S	1219	SRR14397130	25218	G	T	1	2021-03-21	United States
ORF3a_54_V	ORF3a	54	SRR14397130	25553	C	T	1	2021-03-21	United States
ORF6_27_L	ORF6	27	SRR14397130	27281	G	T	0,999047	2021-03-21	United States
ORF8_27_*	ORF8	27	SRR14397130	27972	C	T	1	2021-03-21	United States
ORF8_52_I	ORF8	52	SRR14397130	28048	G	T	0,997396	2021-03-21	United States
ORF8_68_*	ORF8	68	SRR14397130	28095	A	T	1	2021-03-21	United States
ORF8_73_C	ORF8	73	SRR14397130	28111	A	G	0,998663	2021-03-21	United States
N_3_H	N	3	SRR14397130	28280	G	C	1	2021-03-21	United States
N_3_V	N	3	SRR14397130	28281	A	T	0,999299	2021-03-21	United States
N_3_E	N	3	SRR14397130	28282	T	A	0,997209	2021-03-21	United States
N_34_W	N	34	SRR14397130	28373	G	T	0,0615595	2021-03-21	United States
N_203_K	N	203	SRR14397130	28881	G	A	0,99961	2021-03-21	United States
N_204_R	N	204	SRR14397130	28883	G	C	1	2021-03-21	United States
N_235_F	N	235	SRR14397130	28977	C	T	0,999619	2021-03-21	United States
ORF1ab_265_I	ORF1ab	265	SRR14397131	1059	C	T	0,998825	2021-03-21	United States
ORF1ab_2361_K	ORF1ab	2361	SRR14397131	7348	T	A	0,997403	2021-03-21	United States
ORF1ab_2606_I	ORF1ab	2606	SRR14397131	8083	G	A	1	2021-03-21	United States
ORF1ab_3352_F	ORF1ab	3352	SRR14397131	10319	C	T	1	2021-03-21	United States
ORF1ab_314_L	ORF1ab	314	SRR14397131	14408	C	T	1	2021-03-21	United States
ORF1ab_762_V	ORF1ab	762	SRR14397131	15752	C	T	1	2021-03-21	United States
ORF1ab_1555_I	ORF1ab	1555	SRR14397131	18131	C	T	1	2021-03-21	United States
ORF1ab_1653_D	ORF1ab	1653	SRR14397131	18424	A	G	0,998276	2021-03-21	United States
ORF1ab_2613_C	ORF1ab	2613	SRR14397131	21304	C	T	1	2021-03-21	United States
S_147_N	S	147	SRR14397131	22003	A	T	0,998647	2021-03-21	United States
S_614_G	S	614	SRR14397131	23403	A	G	1	2021-03-21	United States
S_677_H	S	677	SRR14397131	23593	G	T	1	2021-03-21	United States
ORF3a_57_H	ORF3a	57	SRR14397131	25563	G	T	1	2021-03-21	United States
ORF3a_172_V	ORF3a	172	SRR14397131	25907	G	T	0,998967	2021-03-21	United States
ORF8_24_L	ORF8	24	SRR14397131	27964	C	T	1	2021-03-21	United States
ORF8_25_F	ORF8	25	SRR14397131	27967	G	T	0,157895	2021-03-21	United States
N_67_S	N	67	SRR14397131	28472	C	T	1	2021-03-21	United States
N_199_L	N	199	SRR14397131	28869	C	T	1	2021-03-21	United States
ORF1ab_265_I	ORF1ab	265	SRR14397132	1059	C	T	1	2021-03-18	United States
ORF1ab_2823_I	ORF1ab	2823	SRR14397132	8733	C	T	0,23356	2021-03-18	United States
ORF1ab_3201_P	ORF1ab	3201	SRR14397132	9867	T	C	1	2021-03-18	United States
ORF1ab_3674_NA	ORF1ab	3674	SRR14397132	11287	G	-TCTGGTTTT	0,990937	2021-03-18	United States
ORF1ab_314_L	ORF1ab	314	SRR14397132	14408	C	T	1	2021-03-18	United States
ORF1ab_1011_H	ORF1ab	1011	SRR14397132	16500	A	C	0,99865	2021-03-18	United States
ORF1ab_1884_V	ORF1ab	1884	SRR14397132	19118	C	T	1	2021-03-18	United States
S_3_NA	S	3	SRR14397132	21569	G	+T	0,0670512	2021-03-18	United States
S_5_F	S	5	SRR14397132	21575	C	T	1	2021-03-18	United States
S_54_F	S	54	SRR14397132	21724	G	T	0,739274	2021-03-18	United States
S_95_I	S	95	SRR14397132	21846	C	T	0,996757	2021-03-18	United States
S_253_G	S	253	SRR14397132	22320	A	G	0,999451	2021-03-18	United States
S_484_K	S	484	SRR14397132	23012	G	A	0,998426	2021-03-18	United States
S_614_G	S	614	SRR14397132	23403	A	G	1	2021-03-18	United States
S_701_V	S	701	SRR14397132	23664	C	T	0,997872	2021-03-18	United States
ORF3a_42_L	ORF3a	42	SRR14397132	25517	C	T	0,998938	2021-03-18	United States
ORF3a_57_H	ORF3a	57	SRR14397132	25563	G	T	0,99895	2021-03-18	United States
ORF3a_104_L	ORF3a	104	SRR14397132	25703	C	T	0,993022	2021-03-18	United States
ORF8_11_I	ORF8	11	SRR14397132	27925	C	T	1	2021-03-18	United States
N_199_L	N	199	SRR14397132	28869	C	T	0,998862	2021-03-18	United States
N_234_I	N	234	SRR14397132	28975	G	A	0,998872	2021-03-18	United States
ORF1ab_265_I	ORF1ab	265	SRR14397133	1059	C	T	1	2021-03-19	United States
ORF1ab_1216_N	ORF1ab	1216	SRR14397133	3912	C	A	0,99793	2021-03-19	United States
ORF1ab_3201_P	ORF1ab	3201	SRR14397133	9867	T	C	0,996835	2021-03-19	United States
ORF1ab_3209_V	ORF1ab	3209	SRR14397133	9891	C	T	0,996815	2021-03-19	United States
ORF1ab_3847_I	ORF1ab	3847	SRR14397133	11804	G	A	1	2021-03-19	United States
ORF1ab_314_L	ORF1ab	314	SRR14397133	14408	C	T	1	2021-03-19	United States
S_80_G	S	80	SRR14397133	21801	A	G	1	2021-03-19	United States
S_144_NA	S	144	SRR14397133	21994	T	-TAC	0,996279	2021-03-19	United States
S_157_S	S	157	SRR14397133	22032	T	C	1	2021-03-19	United States
S_452_R	S	452	SRR14397133	22917	T	G	1	2021-03-19	United States
S_614_G	S	614	SRR14397133	23403	A	G	1	2021-03-19	United States
S_859_N	S	859	SRR14397133	24138	C	A	0,998082	2021-03-19	United States
S_950_H	S	950	SRR14397133	24410	G	C	0,997375	2021-03-19	United States
ORF3a_42_L	ORF3a	42	SRR14397133	25517	C	T	0,998807	2021-03-19	United States
ORF3a_57_H	ORF3a	57	SRR14397133	25563	G	T	1	2021-03-19	United States
ORF3a_104_L	ORF3a	104	SRR14397133	25703	C	T	0,993639	2021-03-19	United States
ORF8_11_I	ORF8	11	SRR14397133	27925	C	T	1	2021-03-19	United States
ORF8_51_S	ORF8	51	SRR14397133	28044	G	T	1	2021-03-19	United States
ORF8_118_V	ORF8	118	SRR14397133	28245	T	G	0,998	2021-03-19	United States
ORF8_119_NA	ORF8	119	SRR14397133	28250	T	+CTG	0,986006	2021-03-19	United States
ORF8_120_NA	ORF8	120	SRR14397133	28253	C	-A	0,992553	2021-03-19	United States
N_205_I	N	205	SRR14397133	28887	C	T	1	2021-03-19	United States
N_234_I	N	234	SRR14397133	28975	G	A	0,998294	2021-03-19	United States
ORF1ab_265_I	ORF1ab	265	SRR14397134	1059	C	T	0,997965	2021-03-21	United States
ORF1ab_999_I	ORF1ab	999	SRR14397134	3261	C	T	1	2021-03-21	United States
ORF1ab_1074_V	ORF1ab	1074	SRR14397134	3486	C	T	0,999697	2021-03-21	United States
ORF1ab_3201_F	ORF1ab	3201	SRR14397134	9866	C	T	1	2021-03-21	United States
ORF1ab_3352_F	ORF1ab	3352	SRR14397134	10319	C	T	1	2021-03-21	United States
ORF1ab_314_L	ORF1ab	314	SRR14397134	14408	C	T	1	2021-03-21	United States
ORF1ab_1653_D	ORF1ab	1653	SRR14397134	18424	A	G	0,99906	2021-03-21	United States
ORF1ab_2613_C	ORF1ab	2613	SRR14397134	21304	C	T	0,999491	2021-03-21	United States
S_501_Y	S	501	SRR14397134	23063	A	T	0,998277	2021-03-21	United States
S_614_G	S	614	SRR14397134	23403	A	G	0,999427	2021-03-21	United States
ORF3a_57_H	ORF3a	57	SRR14397134	25563	G	T	0,999261	2021-03-21	United States
ORF3a_172_V	ORF3a	172	SRR14397134	25907	G	T	1	2021-03-21	United States
ORF7a_120_I	ORF7a	120	SRR14397134	27752	C	T	1	2021-03-21	United States
ORF8_24_L	ORF8	24	SRR14397134	27964	C	T	0,998054	2021-03-21	United States
N_67_S	N	67	SRR14397134	28472	C	T	1	2021-03-21	United States
N_199_L	N	199	SRR14397134	28869	C	T	0,999334	2021-03-21	United States
ORF1ab_265_I	ORF1ab	265	SRR14397135	1059	C	T	1	2021-03-17	United States
ORF1ab_3201_P	ORF1ab	3201	SRR14397135	9867	T	C	1	2021-03-17	United States
ORF1ab_3674_NA	ORF1ab	3674	SRR14397135	11287	G	-TCTGGTTTT	0,992165	2021-03-17	United States
ORF1ab_314_L	ORF1ab	314	SRR14397135	14408	C	T	1	2021-03-17	United States
ORF1ab_1011_H	ORF1ab	1011	SRR14397135	16500	A	C	1	2021-03-17	United States
S_3_NA	S	3	SRR14397135	21569	G	+T	0,0737309	2021-03-17	United States
S_5_F	S	5	SRR14397135	21575	C	T	0,999158	2021-03-17	United States
S_95_I	S	95	SRR14397135	21846	C	T	1	2021-03-17	United States
S_253_G	S	253	SRR14397135	22320	A	G	0,999529	2021-03-17	United States
S_484_K	S	484	SRR14397135	23012	G	A	1	2021-03-17	United States
S_614_G	S	614	SRR14397135	23403	A	G	1	2021-03-17	United States
S_701_V	S	701	SRR14397135	23664	C	T	1	2021-03-17	United States
ORF3a_42_L	ORF3a	42	SRR14397135	25517	C	T	0,99872	2021-03-17	United States
ORF3a_57_H	ORF3a	57	SRR14397135	25563	G	T	0,999371	2021-03-17	United States
ORF8_11_I	ORF8	11	SRR14397135	27925	C	T	1	2021-03-17	United States
N_199_L	N	199	SRR14397135	28869	C	T	0,998255	2021-03-17	United States
N_234_I	N	234	SRR14397135	28975	G	A	0,999138	2021-03-17	United States
ORF1ab_110_Y	ORF1ab	110	SRR14397136	593	C	T	1	2021-03-18	United States
ORF1ab_265_I	ORF1ab	265	SRR14397136	1059	C	T	0,99928	2021-03-18	United States
ORF1ab_3459_M	ORF1ab	3459	SRR14397136	10641	C	T	1	2021-03-18	United States
ORF1ab_4205_V	ORF1ab	4205	SRR14397136	12878	A	G	0,999155	2021-03-18	United States
ORF1ab_314_L	ORF1ab	314	SRR14397136	14408	C	T	0,590498	2021-03-18	United States
ORF1ab_314_R	ORF1ab	314	SRR14397136	14408	C	G	0,408371	2021-03-18	United States
ORF1ab_1183_Y	ORF1ab	1183	SRR14397136	17014	G	T	1	2021-03-18	United States
ORF1ab_1499_I	ORF1ab	1499	SRR14397136	17964	G	T	1	2021-03-18	United States
S_13_I	S	13	SRR14397136	21600	G	T	0,997701	2021-03-18	United States
S_152_C	S	152	SRR14397136	22018	G	T	1	2021-03-18	United States
S_452_R	S	452	SRR14397136	22917	T	G	0,998581	2021-03-18	United States
S_614_G	S	614	SRR14397136	23403	A	G	0,999507	2021-03-18	United States
ORF3a_57_H	ORF3a	57	SRR14397136	25563	G	T	0,999434	2021-03-18	United States
N_205_I	N	205	SRR14397136	28887	C	T	0,99973	2021-03-18	United States
N_383_L	N	383	SRR14397136	29421	C	T	0,998618	2021-03-18	United States
ORF1ab_265_I	ORF1ab	265	SRR14397137	1059	C	T	1	2021-03-18	United States
ORF1ab_2144_NA	ORF1ab	2144	SRR14397137	6696	C	+T	0,0584958	2021-03-18	United States
ORF1ab_3201_P	ORF1ab	3201	SRR14397137	9867	T	C	1	2021-03-18	United States
ORF1ab_3504_S	ORF1ab	3504	SRR14397137	10775	C	T	0,999306	2021-03-18	United States
ORF1ab_3674_NA	ORF1ab	3674	SRR14397137	11287	G	-TCTGGTTTT	0,989941	2021-03-18	United States
ORF1ab_314_L	ORF1ab	314	SRR14397137	14408	C	T	1	2021-03-18	United States
ORF1ab_1011_H	ORF1ab	1011	SRR14397137	16500	A	C	1	2021-03-18	United States
S_3_NA	S	3	SRR14397137	21569	G	+T	0,0736686	2021-03-18	United States
S_5_F	S	5	SRR14397137	21575	C	T	1	2021-03-18	United States
S_95_I	S	95	SRR14397137	21846	C	T	0,997644	2021-03-18	United States
S_253_G	S	253	SRR14397137	22320	A	G	0,999704	2021-03-18	United States
S_477_N	S	477	SRR14397137	22992	G	A	1	2021-03-18	United States
S_614_G	S	614	SRR14397137	23403	A	G	1	2021-03-18	United States
S_701_V	S	701	SRR14397137	23664	C	T	0,99798	2021-03-18	United States
ORF3a_42_L	ORF3a	42	SRR14397137	25517	C	T	0,998119	2021-03-18	United States
ORF3a_57_H	ORF3a	57	SRR14397137	25563	G	T	0,99812	2021-03-18	United States
ORF8_11_I	ORF8	11	SRR14397137	27925	C	T	1	2021-03-18	United States
N_90_S	N	90	SRR14397137	28541	G	T	1	2021-03-18	United States
N_199_L	N	199	SRR14397137	28869	C	T	1	2021-03-18	United States
N_234_I	N	234	SRR14397137	28975	G	A	0,999395	2021-03-18	United States
ORF1ab_265_I	ORF1ab	265	SRR14397138	1059	C	T	0,994764	2021-03-17	United States
ORF1ab_3201_P	ORF1ab	3201	SRR14397138	9867	T	C	1	2021-03-17	United States
ORF1ab_3674_NA	ORF1ab	3674	SRR14397138	11287	G	-TCTGGTTTT	0,996	2021-03-17	United States
ORF1ab_314_L	ORF1ab	314	SRR14397138	14408	C	T	1	2021-03-17	United States
ORF1ab_1011_H	ORF1ab	1011	SRR14397138	16500	A	C	1	2021-03-17	United States
S_3_NA	S	3	SRR14397138	21569	G	+T	0,0628437	2021-03-17	United States
S_5_F	S	5	SRR14397138	21575	C	T	0,996743	2021-03-17	United States
S_95_I	S	95	SRR14397138	21846	C	T	1	2021-03-17	United States
S_253_G	S	253	SRR14397138	22320	A	G	0,998969	2021-03-17	United States
S_484_K	S	484	SRR14397138	23012	G	A	0,998596	2021-03-17	United States
S_614_G	S	614	SRR14397138	23403	A	G	0,998733	2021-03-17	United States
S_701_V	S	701	SRR14397138	23664	C	T	1	2021-03-17	United States
ORF3a_42_L	ORF3a	42	SRR14397138	25517	C	T	0,99637	2021-03-17	United States
ORF3a_57_H	ORF3a	57	SRR14397138	25563	G	T	0,998243	2021-03-17	United States
ORF8_11_I	ORF8	11	SRR14397138	27925	C	T	1	2021-03-17	United States
N_199_L	N	199	SRR14397138	28869	C	T	0,999178	2021-03-17	United States
N_234_I	N	234	SRR14397138	28975	G	A	0,998355	2021-03-17	United States
ORF1ab_265_I	ORF1ab	265	SRR14397139	1059	C	T	1	2021-03-21	United States
ORF1ab_309_L	ORF1ab	309	SRR14397139	1191	C	T	0,218673	2021-03-21	United States
ORF1ab_627_F	ORF1ab	627	SRR14397139	2144	G	T	0,432402	2021-03-21	United States
ORF1ab_2261_F	ORF1ab	2261	SRR14397139	7047	C	T	0,0551097	2021-03-21	United States
ORF1ab_2606_I	ORF1ab	2606	SRR14397139	8083	G	A	0,998566	2021-03-21	United States
ORF1ab_2966_S	ORF1ab	2966	SRR14397139	9162	A	G	1	2021-03-21	United States
ORF1ab_3352_F	ORF1ab	3352	SRR14397139	10319	C	T	0,99915	2021-03-21	United States
ORF1ab_314_L	ORF1ab	314	SRR14397139	14408	C	T	1	2021-03-21	United States
ORF1ab_1653_D	ORF1ab	1653	SRR14397139	18424	A	G	1	2021-03-21	United States
ORF1ab_2541_Y	ORF1ab	2541	SRR14397139	21088	G	T	0,998901	2021-03-21	United States
ORF1ab_2612_L	ORF1ab	2612	SRR14397139	21302	C	T	1	2021-03-21	United States
ORF1ab_2613_S	ORF1ab	2613	SRR14397139	21304	C	A	1	2021-03-21	United States
ORF1ab_2613_H	ORF1ab	2613	SRR14397139	21305	G	A	1	2021-03-21	United States
S_614_G	S	614	SRR14397139	23403	A	G	0,99945	2021-03-21	United States
S_654_G	S	654	SRR14397139	23523	A	G	0,998729	2021-03-21	United States
ORF3a_57_H	ORF3a	57	SRR14397139	25563	G	T	0,998639	2021-03-21	United States
ORF3a_172_V	ORF3a	172	SRR14397139	25907	G	T	0,997978	2021-03-21	United States
ORF8_24_L	ORF8	24	SRR14397139	27964	C	T	1	2021-03-21	United States
N_67_S	N	67	SRR14397139	28472	C	T	1	2021-03-21	United States
N_199_L	N	199	SRR14397139	28869	C	T	1	2021-03-21	United States
ORF1ab_265_I	ORF1ab	265	SRR14397140	1059	C	T	0,997696	2021-03-21	United States
ORF1ab_1649_S	ORF1ab	1649	SRR14397140	5210	G	T	1	2021-03-21	United States
ORF1ab_2203_I	ORF1ab	2203	SRR14397140	6872	G	A	1	2021-03-21	United States
ORF1ab_3352_F	ORF1ab	3352	SRR14397140	10319	C	T	1	2021-03-21	United States
ORF1ab_314_L	ORF1ab	314	SRR14397140	14408	C	T	1	2021-03-21	United States
ORF1ab_767_L	ORF1ab	767	SRR14397140	15766	G	T	1	2021-03-21	United States
ORF1ab_1653_D	ORF1ab	1653	SRR14397140	18424	A	G	1	2021-03-21	United States
ORF1ab_1691_L	ORF1ab	1691	SRR14397140	18538	G	T	1	2021-03-21	United States
ORF1ab_2613_C	ORF1ab	2613	SRR14397140	21304	C	T	1	2021-03-21	United States
S_153_V	S	153	SRR14397140	22019	A	G	0,742069	2021-03-21	United States
S_520_S	S	520	SRR14397140	23120	G	T	1	2021-03-21	United States
S_614_G	S	614	SRR14397140	23403	A	G	1	2021-03-21	United States
ORF3a_57_H	ORF3a	57	SRR14397140	25563	G	T	1	2021-03-21	United States
ORF3a_172_V	ORF3a	172	SRR14397140	25907	G	T	1	2021-03-21	United States
ORF3a_180_P	ORF3a	180	SRR14397140	25930	T	C	0,999091	2021-03-21	United States
ORF8_24_L	ORF8	24	SRR14397140	27964	C	T	1	2021-03-21	United States
N_67_S	N	67	SRR14397140	28472	C	T	1	2021-03-21	United States
N_199_L	N	199	SRR14397140	28869	C	T	1	2021-03-21	United States
N_389_L	N	389	SRR14397140	29439	A	T	1	2021-03-21	United States
ORF1ab_1001_I	ORF1ab	1001	SRR14397141	3267	C	T	1	2021-03-21	United States
ORF1ab_1708_D	ORF1ab	1708	SRR14397141	5388	C	A	1	2021-03-21	United States
ORF1ab_2230_T	ORF1ab	2230	SRR14397141	6954	T	C	1	2021-03-21	United States
ORF1ab_3674_NA	ORF1ab	3674	SRR14397141	11287	G	-TCTGGTTTT	0,997856	2021-03-21	United States
ORF1ab_218_L	ORF1ab	218	SRR14397141	14120	C	T	0,999688	2021-03-21	United States
ORF1ab_314_L	ORF1ab	314	SRR14397141	14408	C	T	1	2021-03-21	United States
ORF1ab_1975_S	ORF1ab	1975	SRR14397141	19390	C	T	1	2021-03-21	United States
ORF1ab_2535_D	ORF1ab	2535	SRR14397141	21070	A	G	0,998371	2021-03-21	United States
S_68_NA	S	68	SRR14397141	21764	A	-TACATG	0,995949	2021-03-21	United States
S_143_NA	S	143	SRR14397141	21990	T	-TTA	0,994072	2021-03-21	United States
S_501_Y	S	501	SRR14397141	23063	A	T	0,999577	2021-03-21	United States
S_570_D	S	570	SRR14397141	23271	C	A	0,999	2021-03-21	United States
S_614_G	S	614	SRR14397141	23403	A	G	0,999511	2021-03-21	United States
S_681_H	S	681	SRR14397141	23604	C	A	1	2021-03-21	United States
S_716_I	S	716	SRR14397141	23709	C	T	1	2021-03-21	United States
S_982_A	S	982	SRR14397141	24506	T	G	0,998819	2021-03-21	United States
S_1118_H	S	1118	SRR14397141	24914	G	C	1	2021-03-21	United States
ORF8_27_*	ORF8	27	SRR14397141	27972	C	T	1	2021-03-21	United States
ORF8_52_I	ORF8	52	SRR14397141	28048	G	T	1	2021-03-21	United States
ORF8_68_*	ORF8	68	SRR14397141	28095	A	T	1	2021-03-21	United States
ORF8_73_C	ORF8	73	SRR14397141	28111	A	G	0,998799	2021-03-21	United States
N_3_H	N	3	SRR14397141	28280	G	C	0,999624	2021-03-21	United States
N_3_V	N	3	SRR14397141	28281	A	T	0,999247	2021-03-21	United States
N_3_E	N	3	SRR14397141	28282	T	A	0,999247	2021-03-21	United States
N_203_K	N	203	SRR14397141	28881	G	A	1	2021-03-21	United States
N_204_R	N	204	SRR14397141	28883	G	C	1	2021-03-21	United States
N_235_F	N	235	SRR14397141	28977	C	T	0,999196	2021-03-21	United States
ORF1ab_959_S	ORF1ab	959	SRR14397143	3140	C	T	0,996234	2021-03-21	United States
ORF1ab_2144_NA	ORF1ab	2144	SRR14397143	6696	C	+T	0,069869	2021-03-21	United States
ORF1ab_2345_V	ORF1ab	2345	SRR14397143	7299	C	T	1	2021-03-21	United States
ORF1ab_3255_I	ORF1ab	3255	SRR14397143	10029	C	T	0,992042	2021-03-21	United States
ORF1ab_3618_V	ORF1ab	3618	SRR14397143	11117	A	G	0,997628	2021-03-21	United States
ORF1ab_4175_I	ORF1ab	4175	SRR14397143	12789	C	T	0,996273	2021-03-21	United States
ORF1ab_314_L	ORF1ab	314	SRR14397143	14408	C	T	1	2021-03-21	United States
S_478_K	S	478	SRR14397143	22995	C	A	0,998024	2021-03-21	United States
S_614_G	S	614	SRR14397143	23403	A	G	0,999485	2021-03-21	United States
S_681_H	S	681	SRR14397143	23604	C	A	1	2021-03-21	United States
S_732_A	S	732	SRR14397143	23756	A	G	1	2021-03-21	United States
ORF3a_69_L	ORF3a	69	SRR14397143	25598	G	T	0,996772	2021-03-21	United States
N_68_L	N	68	SRR14397143	28476	G	T	0,181818	2021-03-21	United States
N_203_K	N	203	SRR14397143	28881	G	A	0,998987	2021-03-21	United States
N_204_R	N	204	SRR14397143	28883	G	C	0,998988	2021-03-21	United States
ORF1ab_265_I	ORF1ab	265	SRR14397144	1059	C	T	1	2021-03-21	United States
ORF1ab_571_G	ORF1ab	571	SRR14397144	1977	A	G	1	2021-03-21	United States
ORF1ab_1649_S	ORF1ab	1649	SRR14397144	5210	G	T	1	2021-03-21	United States
ORF1ab_2024_L	ORF1ab	2024	SRR14397144	6336	C	T	0,0819672	2021-03-21	United States
ORF1ab_2203_I	ORF1ab	2203	SRR14397144	6872	G	A	1	2021-03-21	United States
ORF1ab_3352_F	ORF1ab	3352	SRR14397144	10319	C	T	1	2021-03-21	United States
ORF1ab_314_L	ORF1ab	314	SRR14397144	14408	C	T	1	2021-03-21	United States
ORF1ab_767_L	ORF1ab	767	SRR14397144	15766	G	T	1	2021-03-21	United States
ORF1ab_1653_D	ORF1ab	1653	SRR14397144	18424	A	G	1	2021-03-21	United States
ORF1ab_1691_L	ORF1ab	1691	SRR14397144	18538	G	T	1	2021-03-21	United States
ORF1ab_2613_C	ORF1ab	2613	SRR14397144	21304	C	T	1	2021-03-21	United States
S_520_S	S	520	SRR14397144	23120	G	T	0,998819	2021-03-21	United States
S_614_G	S	614	SRR14397144	23403	A	G	0,999395	2021-03-21	United States
ORF3a_57_H	ORF3a	57	SRR14397144	25563	G	T	1	2021-03-21	United States
ORF3a_172_V	ORF3a	172	SRR14397144	25907	G	T	1	2021-03-21	United States
ORF3a_180_P	ORF3a	180	SRR14397144	25930	T	C	1	2021-03-21	United States
ORF8_24_L	ORF8	24	SRR14397144	27964	C	T	1	2021-03-21	United States
N_67_S	N	67	SRR14397144	28472	C	T	1	2021-03-21	United States
N_199_L	N	199	SRR14397144	28869	C	T	0,999022	2021-03-21	United States
N_389_L	N	389	SRR14397144	29439	A	T	1	2021-03-21	United States
ORF1ab_265_I	ORF1ab	265	SRR14397145	1059	C	T	1	2021-03-20	United States
ORF1ab_1649_S	ORF1ab	1649	SRR14397145	5210	G	T	1	2021-03-20	United States
ORF1ab_2203_I	ORF1ab	2203	SRR14397145	6872	G	A	1	2021-03-20	United States
ORF1ab_3352_F	ORF1ab	3352	SRR14397145	10319	C	T	1	2021-03-20	United States
ORF1ab_314_L	ORF1ab	314	SRR14397145	14408	C	T	1	2021-03-20	United States
ORF1ab_767_L	ORF1ab	767	SRR14397145	15766	G	T	0,998182	2021-03-20	United States
ORF1ab_1653_D	ORF1ab	1653	SRR14397145	18424	A	G	0,996377	2021-03-20	United States
ORF1ab_1691_L	ORF1ab	1691	SRR14397145	18538	G	T	0,998224	2021-03-20	United States
ORF1ab_2613_C	ORF1ab	2613	SRR14397145	21304	C	T	1	2021-03-20	United States
S_520_S	S	520	SRR14397145	23120	G	T	1	2021-03-20	United States
S_614_G	S	614	SRR14397145	23403	A	G	0,999169	2021-03-20	United States
ORF3a_57_H	ORF3a	57	SRR14397145	25563	G	T	1	2021-03-20	United States
ORF3a_172_V	ORF3a	172	SRR14397145	25907	G	T	1	2021-03-20	United States
ORF3a_180_P	ORF3a	180	SRR14397145	25930	T	C	1	2021-03-20	United States
ORF8_24_L	ORF8	24	SRR14397145	27964	C	T	1	2021-03-20	United States
N_67_S	N	67	SRR14397145	28472	C	T	0,995098	2021-03-20	United States
N_199_L	N	199	SRR14397145	28869	C	T	0,997091	2021-03-20	United States
N_389_L	N	389	SRR14397145	29439	A	T	0,997525	2021-03-20	United States
ORF1ab_265_I	ORF1ab	265	SRR14397146	1059	C	T	1	2021-03-21	United States
ORF1ab_2606_I	ORF1ab	2606	SRR14397146	8083	G	A	1	2021-03-21	United States
ORF1ab_2966_S	ORF1ab	2966	SRR14397146	9162	A	G	1	2021-03-21	United States
ORF1ab_3352_F	ORF1ab	3352	SRR14397146	10319	C	T	1	2021-03-21	United States
ORF1ab_314_L	ORF1ab	314	SRR14397146	14408	C	T	1	2021-03-21	United States
ORF1ab_1653_D	ORF1ab	1653	SRR14397146	18424	A	G	1	2021-03-21	United States
ORF1ab_2541_Y	ORF1ab	2541	SRR14397146	21088	G	T	1	2021-03-21	United States
S_614_G	S	614	SRR14397146	23403	A	G	0,999466	2021-03-21	United States
ORF3a_57_H	ORF3a	57	SRR14397146	25563	G	T	1	2021-03-21	United States
ORF3a_172_V	ORF3a	172	SRR14397146	25907	G	T	0,998822	2021-03-21	United States
ORF7a_35_S	ORF7a	35	SRR14397146	27496	T	A	1	2021-03-21	United States
ORF8_24_L	ORF8	24	SRR14397146	27964	C	T	1	2021-03-21	United States
N_67_S	N	67	SRR14397146	28472	C	T	0,998353	2021-03-21	United States
N_199_L	N	199	SRR14397146	28869	C	T	0,999385	2021-03-21	United States
ORF1ab_265_I	ORF1ab	265	SRR14397147	1059	C	T	1	2021-03-21	United States
ORF1ab_2606_I	ORF1ab	2606	SRR14397147	8083	G	A	1	2021-03-21	United States
ORF1ab_3352_F	ORF1ab	3352	SRR14397147	10319	C	T	1	2021-03-21	United States
ORF1ab_4116_I	ORF1ab	4116	SRR14397147	12613	G	T	0,998966	2021-03-21	United States
ORF1ab_314_L	ORF1ab	314	SRR14397147	14408	C	T	1	2021-03-21	United States
ORF1ab_1653_D	ORF1ab	1653	SRR14397147	18424	A	G	1	2021-03-21	United States
ORF1ab_2541_Y	ORF1ab	2541	SRR14397147	21088	G	T	0,997585	2021-03-21	United States
ORF1ab_2612_L	ORF1ab	2612	SRR14397147	21302	C	T	0,994975	2021-03-21	United States
ORF1ab_2613_S	ORF1ab	2613	SRR14397147	21304	C	A	0,994949	2021-03-21	United States
ORF1ab_2613_H	ORF1ab	2613	SRR14397147	21305	G	A	0,994975	2021-03-21	United States
S_614_G	S	614	SRR14397147	23403	A	G	0,998234	2021-03-21	United States
ORF3a_57_H	ORF3a	57	SRR14397147	25563	G	T	1	2021-03-21	United States
ORF3a_172_V	ORF3a	172	SRR14397147	25907	G	T	1	2021-03-21	United States
ORF7a_101_L	ORF7a	101	SRR14397147	27694	T	C	1	2021-03-21	United States
ORF8_24_L	ORF8	24	SRR14397147	27964	C	T	1	2021-03-21	United States
N_67_S	N	67	SRR14397147	28472	C	T	1	2021-03-21	United States
N_199_L	N	199	SRR14397147	28869	C	T	1	2021-03-21	United States
ORF1ab_1001_I	ORF1ab	1001	SRR14397148	3267	C	T	1	2021-03-21	United States
ORF1ab_1708_D	ORF1ab	1708	SRR14397148	5388	C	A	1	2021-03-21	United States
ORF1ab_2230_T	ORF1ab	2230	SRR14397148	6954	T	C	1	2021-03-21	United States
ORF1ab_2345_V	ORF1ab	2345	SRR14397148	7299	C	T	1	2021-03-21	United States
ORF1ab_3674_NA	ORF1ab	3674	SRR14397148	11287	G	-TCTGGTTTT	0,994245	2021-03-21	United States
ORF1ab_314_L	ORF1ab	314	SRR14397148	14408	C	T	1	2021-03-21	United States
ORF1ab_2488_M	ORF1ab	2488	SRR14397148	20930	C	T	1	2021-03-21	United States
S_68_NA	S	68	SRR14397148	21764	A	-TACATG	0,998507	2021-03-21	United States
S_143_NA	S	143	SRR14397148	21990	T	-TTA	0,995516	2021-03-21	United States
S_501_Y	S	501	SRR14397148	23063	A	T	1	2021-03-21	United States
S_570_D	S	570	SRR14397148	23271	C	A	0,997884	2021-03-21	United States
S_614_G	S	614	SRR14397148	23403	A	G	0,998966	2021-03-21	United States
S_681_H	S	681	SRR14397148	23604	C	A	1	2021-03-21	United States
S_716_I	S	716	SRR14397148	23709	C	T	1	2021-03-21	United States
S_982_A	S	982	SRR14397148	24506	T	G	1	2021-03-21	United States
S_1118_H	S	1118	SRR14397148	24914	G	C	1	2021-03-21	United States
ORF3a_236_T	ORF3a	236	SRR14397148	26099	T	C	1	2021-03-21	United States
ORF8_27_*	ORF8	27	SRR14397148	27972	C	T	0,996	2021-03-21	United States
ORF8_52_I	ORF8	52	SRR14397148	28048	G	T	0,996063	2021-03-21	United States
ORF8_68_*	ORF8	68	SRR14397148	28095	A	T	0,996212	2021-03-21	United States
ORF8_73_C	ORF8	73	SRR14397148	28111	A	G	0,998828	2021-03-21	United States
ORF8_76_S	ORF8	76	SRR14397148	28120	T	G	0,998841	2021-03-21	United States
N_3_H	N	3	SRR14397148	28280	G	C	1	2021-03-21	United States
N_3_V	N	3	SRR14397148	28281	A	T	1	2021-03-21	United States
N_3_E	N	3	SRR14397148	28282	T	A	1	2021-03-21	United States
N_203_K	N	203	SRR14397148	28881	G	A	1	2021-03-21	United States
N_204_R	N	204	SRR14397148	28883	G	C	0,999169	2021-03-21	United States
N_235_F	N	235	SRR14397148	28977	C	T	0,997525	2021-03-21	United States
N_326_L	N	326	SRR14397148	29250	C	T	1	2021-03-21	United States
ORF1ab_265_I	ORF1ab	265	SRR14397149	1059	C	T	0,998883	2021-03-21	United States
ORF1ab_2144_NA	ORF1ab	2144	SRR14397149	6696	C	+T	0,0515625	2021-03-21	United States
ORF1ab_2242_C	ORF1ab	2242	SRR14397149	6990	C	G	1	2021-03-21	United States
ORF1ab_2606_I	ORF1ab	2606	SRR14397149	8083	G	A	0,998846	2021-03-21	United States
ORF1ab_3352_F	ORF1ab	3352	SRR14397149	10319	C	T	1	2021-03-21	United States
ORF1ab_314_L	ORF1ab	314	SRR14397149	14408	C	T	1	2021-03-21	United States
ORF1ab_899_I	ORF1ab	899	SRR14397149	16163	C	T	0,999637	2021-03-21	United States
ORF1ab_1653_D	ORF1ab	1653	SRR14397149	18424	A	G	1	2021-03-21	United States
ORF1ab_2613_C	ORF1ab	2613	SRR14397149	21304	C	T	0,999537	2021-03-21	United States
S_190_M	S	190	SRR14397149	22131	G	T	0,99909	2021-03-21	United States
S_614_G	S	614	SRR14397149	23403	A	G	0,999416	2021-03-21	United States
S_677_H	S	677	SRR14397149	23593	G	T	0,995935	2021-03-21	United States
ORF3a_57_H	ORF3a	57	SRR14397149	25563	G	T	1	2021-03-21	United States
ORF3a_172_V	ORF3a	172	SRR14397149	25907	G	T	0,998926	2021-03-21	United States
ORF3a_223_I	ORF3a	223	SRR14397149	26060	C	T	1	2021-03-21	United States
E_51_I	E	51	SRR14397149	26395	C	A	0,998876	2021-03-21	United States
ORF8_24_L	ORF8	24	SRR14397149	27964	C	T	1	2021-03-21	United States
N_67_S	N	67	SRR14397149	28472	C	T	0,997015	2021-03-21	United States
N_199_L	N	199	SRR14397149	28869	C	T	0,997561	2021-03-21	United States
N_377_Y	N	377	SRR14397149	29402	G	T	0,999219	2021-03-21	United States
ORF1ab_159_D	ORF1ab	159	SRR14397150	742	A	C	0,998259	2021-03-20	United States
ORF1ab_265_I	ORF1ab	265	SRR14397150	1059	C	T	1	2021-03-20	United States
ORF1ab_1600_N	ORF1ab	1600	SRR14397150	5063	G	A	0,996988	2021-03-20	United States
ORF1ab_4205_V	ORF1ab	4205	SRR14397150	12878	A	G	0,998619	2021-03-20	United States
ORF1ab_314_L	ORF1ab	314	SRR14397150	14408	C	T	1	2021-03-20	United States
ORF1ab_1183_Y	ORF1ab	1183	SRR14397150	17014	G	T	0,999053	2021-03-20	United States
ORF1ab_2633_S	ORF1ab	2633	SRR14397150	21364	C	T	0,99841	2021-03-20	United States
S_13_I	S	13	SRR14397150	21600	G	T	1	2021-03-20	United States
S_152_C	S	152	SRR14397150	22018	G	T	1	2021-03-20	United States
S_452_R	S	452	SRR14397150	22917	T	G	0,999061	2021-03-20	United States
S_614_G	S	614	SRR14397150	23403	A	G	1	2021-03-20	United States
ORF3a_57_H	ORF3a	57	SRR14397150	25563	G	T	0,999361	2021-03-20	United States
ORF8_100_L	ORF8	100	SRR14397150	28191	G	T	0,998924	2021-03-20	United States
N_205_I	N	205	SRR14397150	28887	C	T	0,999645	2021-03-20	United States
N_234_I	N	234	SRR14397150	28975	G	T	1	2021-03-20	United States
ORF1ab_265_I	ORF1ab	265	SRR14397151	1059	C	T	0,999088	2021-03-21	United States
ORF1ab_2606_I	ORF1ab	2606	SRR14397151	8083	G	A	1	2021-03-21	United States
ORF1ab_2966_S	ORF1ab	2966	SRR14397151	9162	A	G	1	2021-03-21	United States
ORF1ab_3352_F	ORF1ab	3352	SRR14397151	10319	C	T	1	2021-03-21	United States
ORF1ab_314_L	ORF1ab	314	SRR14397151	14408	C	T	1	2021-03-21	United States
ORF1ab_1653_D	ORF1ab	1653	SRR14397151	18424	A	G	0,998955	2021-03-21	United States
ORF1ab_2541_Y	ORF1ab	2541	SRR14397151	21088	G	T	1	2021-03-21	United States
ORF1ab_2612_L	ORF1ab	2612	SRR14397151	21302	C	T	1	2021-03-21	United States
ORF1ab_2613_S	ORF1ab	2613	SRR14397151	21304	C	A	1	2021-03-21	United States
ORF1ab_2613_H	ORF1ab	2613	SRR14397151	21305	G	A	1	2021-03-21	United States
S_614_G	S	614	SRR14397151	23403	A	G	0,999417	2021-03-21	United States
S_654_V	S	654	SRR14397151	23523	A	T	0,996721	2021-03-21	United States
ORF3a_57_H	ORF3a	57	SRR14397151	25563	G	T	0,998459	2021-03-21	United States
ORF3a_172_V	ORF3a	172	SRR14397151	25907	G	T	1	2021-03-21	United States
ORF8_24_L	ORF8	24	SRR14397151	27964	C	T	1	2021-03-21	United States
N_67_S	N	67	SRR14397151	28472	C	T	1	2021-03-21	United States
N_199_L	N	199	SRR14397151	28869	C	T	1	2021-03-21	United States
ORF1ab_265_I	ORF1ab	265	SRR14397152	1059	C	T	1	2021-03-21	United States
ORF1ab_301_Q	ORF1ab	301	SRR14397152	1167	G	A	0,0876289	2021-03-21	United States
ORF1ab_610_L	ORF1ab	610	SRR14397152	2094	C	T	0,991323	2021-03-21	United States
ORF1ab_1946_S	ORF1ab	1946	SRR14397152	6101	G	A	1	2021-03-21	United States
ORF1ab_3201_P	ORF1ab	3201	SRR14397152	9867	T	C	1	2021-03-21	United States
ORF1ab_3674_NA	ORF1ab	3674	SRR14397152	11287	G	-TCTGGTTTT	1	2021-03-21	United States
ORF1ab_4016_V	ORF1ab	4016	SRR14397152	12312	C	T	1	2021-03-21	United States
ORF1ab_314_L	ORF1ab	314	SRR14397152	14408	C	T	1	2021-03-21	United States
ORF1ab_1011_H	ORF1ab	1011	SRR14397152	16500	A	C	1	2021-03-21	United States
S_3_NA	S	3	SRR14397152	21569	G	+T	0,0721112	2021-03-21	United States
S_5_F	S	5	SRR14397152	21575	C	T	0,998214	2021-03-21	United States
S_95_I	S	95	SRR14397152	21846	C	T	1	2021-03-21	United States
S_253_G	S	253	SRR14397152	22320	A	G	0,998931	2021-03-21	United States
S_477_N	S	477	SRR14397152	22992	G	A	0,998752	2021-03-21	United States
S_614_G	S	614	SRR14397152	23403	A	G	1	2021-03-21	United States
S_957_R	S	957	SRR14397152	24432	A	G	1	2021-03-21	United States
S_1146_Y	S	1146	SRR14397152	24998	G	T	0,992268	2021-03-21	United States
ORF3a_42_L	ORF3a	42	SRR14397152	25517	C	T	1	2021-03-21	United States
ORF3a_57_H	ORF3a	57	SRR14397152	25563	G	T	1	2021-03-21	United States
ORF7a_116_F	ORF7a	116	SRR14397152	27739	C	T	1	2021-03-21	United States
ORF8_11_I	ORF8	11	SRR14397152	27925	C	T	1	2021-03-21	United States
ORF8_36_L	ORF8	36	SRR14397152	28000	C	T	0,0833333	2021-03-21	United States
N_13_L	N	13	SRR14397152	28311	C	T	0,990926	2021-03-21	United States
N_202_R	N	202	SRR14397152	28879	T	G	0,998981	2021-03-21	United States
ORF1ab_1001_I	ORF1ab	1001	SRR14397153	3267	C	T	1	2021-03-21	United States
ORF1ab_1708_D	ORF1ab	1708	SRR14397153	5388	C	A	1	2021-03-21	United States
ORF1ab_2230_T	ORF1ab	2230	SRR14397153	6954	T	C	0,998288	2021-03-21	United States
ORF1ab_2615_I	ORF1ab	2615	SRR14397153	8109	C	T	0,998536	2021-03-21	United States
ORF1ab_3674_NA	ORF1ab	3674	SRR14397153	11287	G	-TCTGGTTTT	0,997177	2021-03-21	United States
ORF1ab_314_L	ORF1ab	314	SRR14397153	14408	C	T	0,998501	2021-03-21	United States
ORF1ab_1083_E	ORF1ab	1083	SRR14397153	16716	C	G	1	2021-03-21	United States
S_3_NA	S	3	SRR14397153	21569	G	+T	0,0719157	2021-03-21	United States
S_5_F	S	5	SRR14397153	21575	C	T	0,999372	2021-03-21	United States
S_68_NA	S	68	SRR14397153	21764	A	-TACATG	0,997085	2021-03-21	United States
S_143_NA	S	143	SRR14397153	21990	T	-TTA	0,994169	2021-03-21	United States
S_221_L	S	221	SRR14397153	22224	C	T	0,998397	2021-03-21	United States
S_501_Y	S	501	SRR14397153	23063	A	T	0,999224	2021-03-21	United States
S_570_D	S	570	SRR14397153	23271	C	A	0,998311	2021-03-21	United States
S_614_G	S	614	SRR14397153	23403	A	G	1	2021-03-21	United States
S_681_H	S	681	SRR14397153	23604	C	A	1	2021-03-21	United States
S_716_I	S	716	SRR14397153	23709	C	T	1	2021-03-21	United States
S_982_A	S	982	SRR14397153	24506	T	G	0,997951	2021-03-21	United States
S_1118_H	S	1118	SRR14397153	24914	G	C	0,998953	2021-03-21	United States
ORF3a_151_I	ORF3a	151	SRR14397153	25844	C	T	1	2021-03-21	United States
M_2_S	M	2	SRR14397153	26526	G	T	0,999102	2021-03-21	United States
ORF7a_62_*	ORF7a	62	SRR14397153	27577	C	T	1	2021-03-21	United States
ORF8_27_*	ORF8	27	SRR14397153	27972	C	T	1	2021-03-21	United States
ORF8_52_I	ORF8	52	SRR14397153	28048	G	T	1	2021-03-21	United States
ORF8_73_C	ORF8	73	SRR14397153	28111	A	G	0,999348	2021-03-21	United States
N_3_H	N	3	SRR14397153	28280	G	C	1	2021-03-21	United States
N_3_V	N	3	SRR14397153	28281	A	T	0,998512	2021-03-21	United States
N_3_E	N	3	SRR14397153	28282	T	A	1	2021-03-21	United States
N_203_K	N	203	SRR14397153	28881	G	A	0,999479	2021-03-21	United States
N_204_R	N	204	SRR14397153	28883	G	C	0,99948	2021-03-21	United States
N_235_F	N	235	SRR14397153	28977	C	T	0,999487	2021-03-21	United States
ORF1ab_265_I	ORF1ab	265	SRR14397154	1059	C	T	1	2021-03-21	United States
ORF1ab_1946_S	ORF1ab	1946	SRR14397154	6101	G	A	1	2021-03-21	United States
ORF1ab_2522_A	ORF1ab	2522	SRR14397154	7830	T	C	1	2021-03-21	United States
ORF1ab_3201_P	ORF1ab	3201	SRR14397154	9867	T	C	1	2021-03-21	United States
ORF1ab_3674_NA	ORF1ab	3674	SRR14397154	11287	G	-TCTGGTTTT	0,99572	2021-03-21	United States
ORF1ab_4175_I	ORF1ab	4175	SRR14397154	12789	C	T	0,998684	2021-03-21	United States
ORF1ab_314_L	ORF1ab	314	SRR14397154	14408	C	T	1	2021-03-21	United States
ORF1ab_1011_H	ORF1ab	1011	SRR14397154	16500	A	C	1	2021-03-21	United States
S_3_NA	S	3	SRR14397154	21569	G	+T	0,0806979	2021-03-21	United States
S_5_F	S	5	SRR14397154	21575	C	T	0,998828	2021-03-21	United States
S_95_I	S	95	SRR14397154	21846	C	T	0,998469	2021-03-21	United States
S_253_G	S	253	SRR14397154	22320	A	G	0,999179	2021-03-21	United States
S_477_N	S	477	SRR14397154	22992	G	A	1	2021-03-21	United States
S_614_G	S	614	SRR14397154	23403	A	G	1	2021-03-21	United States
S_780_D	S	780	SRR14397154	23902	A	T	0,997592	2021-03-21	United States
S_957_R	S	957	SRR14397154	24432	A	G	0,998803	2021-03-21	United States
ORF3a_42_L	ORF3a	42	SRR14397154	25517	C	T	0,998967	2021-03-21	United States
ORF3a_57_H	ORF3a	57	SRR14397154	25563	G	T	1	2021-03-21	United States
ORF7a_116_F	ORF7a	116	SRR14397154	27739	C	T	1	2021-03-21	United States
ORF8_11_I	ORF8	11	SRR14397154	27925	C	T	1	2021-03-21	United States
N_13_L	N	13	SRR14397154	28311	C	T	1	2021-03-21	United States
N_202_R	N	202	SRR14397154	28879	T	G	0,998246	2021-03-21	United States
ORF1ab_265_I	ORF1ab	265	SRR14397155	1059	C	T	1	2021-03-21	United States
ORF1ab_1946_S	ORF1ab	1946	SRR14397155	6101	G	A	1	2021-03-21	United States
ORF1ab_2144_NA	ORF1ab	2144	SRR14397155	6696	C	+T	0,0808081	2021-03-21	United States
ORF1ab_3201_P	ORF1ab	3201	SRR14397155	9867	T	C	0,993827	2021-03-21	United States
ORF1ab_3657_V	ORF1ab	3657	SRR14397155	11235	C	T	0,997475	2021-03-21	United States
ORF1ab_3674_NA	ORF1ab	3674	SRR14397155	11287	G	-TCTGGTTTT	0,987593	2021-03-21	United States
ORF1ab_4016_V	ORF1ab	4016	SRR14397155	12312	C	T	0,996795	2021-03-21	United States
ORF1ab_314_L	ORF1ab	314	SRR14397155	14408	C	T	1	2021-03-21	United States
ORF1ab_1011_H	ORF1ab	1011	SRR14397155	16500	A	C	1	2021-03-21	United States
S_3_NA	S	3	SRR14397155	21569	G	+T	0,0873786	2021-03-21	United States
S_5_F	S	5	SRR14397155	21575	C	T	0,994118	2021-03-21	United States
S_95_I	S	95	SRR14397155	21846	C	T	1	2021-03-21	United States
S_253_G	S	253	SRR14397155	22320	A	G	1	2021-03-21	United States
S_477_N	S	477	SRR14397155	22992	G	A	1	2021-03-21	United States
S_614_G	S	614	SRR14397155	23403	A	G	1	2021-03-21	United States
S_957_R	S	957	SRR14397155	24432	A	G	0,998492	2021-03-21	United States
ORF3a_42_L	ORF3a	42	SRR14397155	25517	C	T	1	2021-03-21	United States
ORF3a_57_H	ORF3a	57	SRR14397155	25563	G	T	1	2021-03-21	United States
ORF7a_116_F	ORF7a	116	SRR14397155	27739	C	T	1	2021-03-21	United States
ORF8_11_I	ORF8	11	SRR14397155	27925	C	T	1	2021-03-21	United States
N_13_L	N	13	SRR14397155	28311	C	T	1	2021-03-21	United States
N_202_R	N	202	SRR14397155	28879	T	G	0,997087	2021-03-21	United States
ORF1ab_265_I	ORF1ab	265	SRR14397156	1059	C	T	1	2021-03-21	United States
ORF1ab_2144_NA	ORF1ab	2144	SRR14397156	6696	C	+T	0,0574163	2021-03-21	United States
ORF1ab_3201_P	ORF1ab	3201	SRR14397156	9867	T	C	1	2021-03-21	United States
ORF1ab_3603_NA	ORF1ab	3603	SRR14397156	11074	C	+T	0,0548523	2021-03-21	United States
ORF1ab_3674_NA	ORF1ab	3674	SRR14397156	11287	G	-TCTGGTTTT	0,995935	2021-03-21	United States
ORF1ab_314_L	ORF1ab	314	SRR14397156	14408	C	T	1	2021-03-21	United States
ORF1ab_1011_H	ORF1ab	1011	SRR14397156	16500	A	C	1	2021-03-21	United States
S_3_NA	S	3	SRR14397156	21569	G	+T	0,0740276	2021-03-21	United States
S_5_F	S	5	SRR14397156	21575	C	T	1	2021-03-21	United States
S_95_I	S	95	SRR14397156	21846	C	T	1	2021-03-21	United States
S_253_G	S	253	SRR14397156	22320	A	G	0,999016	2021-03-21	United States
S_484_K	S	484	SRR14397156	23012	G	A	0,9987	2021-03-21	United States
S_614_G	S	614	SRR14397156	23403	A	G	1	2021-03-21	United States
S_701_V	S	701	SRR14397156	23664	C	T	0,996923	2021-03-21	United States
ORF3a_42_L	ORF3a	42	SRR14397156	25517	C	T	0,994573	2021-03-21	United States
ORF3a_57_H	ORF3a	57	SRR14397156	25563	G	T	1	2021-03-21	United States
ORF7b_9_S	ORF7b	9	SRR14397156	27781	T	C	1	2021-03-21	United States
ORF8_11_I	ORF8	11	SRR14397156	27925	C	T	1	2021-03-21	United States
N_199_L	N	199	SRR14397156	28869	C	T	1	2021-03-21	United States
N_234_I	N	234	SRR14397156	28975	G	A	1	2021-03-21	United States
ORF1ab_265_I	ORF1ab	265	SRR14397157	1059	C	T	0,998971	2021-03-21	United States
ORF1ab_3158_T	ORF1ab	3158	SRR14397157	9738	G	C	1	2021-03-21	United States
ORF1ab_314_L	ORF1ab	314	SRR14397157	14408	C	T	1	2021-03-21	United States
ORF1ab_976_L	ORF1ab	976	SRR14397157	16394	C	T	1	2021-03-21	United States
ORF1ab_1183_Y	ORF1ab	1183	SRR14397157	17014	G	T	1	2021-03-21	United States
S_3_NA	S	3	SRR14397157	21569	G	+T	0,0620209	2021-03-21	United States
S_5_F	S	5	SRR14397157	21575	C	T	1	2021-03-21	United States
S_13_I	S	13	SRR14397157	21600	G	T	1	2021-03-21	United States
S_152_C	S	152	SRR14397157	22018	G	T	0,997502	2021-03-21	United States
S_258_L	S	258	SRR14397157	22335	G	T	0,99889	2021-03-21	United States
S_452_R	S	452	SRR14397157	22917	T	G	1	2021-03-21	United States
S_614_G	S	614	SRR14397157	23403	A	G	0,999336	2021-03-21	United States
S_1162_L	S	1162	SRR14397157	25047	C	T	1	2021-03-21	United States
ORF3a_57_H	ORF3a	57	SRR14397157	25563	G	T	1	2021-03-21	United States
ORF8_65_V	ORF8	65	SRR14397157	28087	C	T	1	2021-03-21	United States
N_205_I	N	205	SRR14397157	28887	C	T	1	2021-03-21	United States
ORF1ab_265_I	ORF1ab	265	SRR14397159	1059	C	T	1	2021-03-21	United States
ORF1ab_1946_S	ORF1ab	1946	SRR14397159	6101	G	A	1	2021-03-21	United States
ORF1ab_3201_P	ORF1ab	3201	SRR14397159	9867	T	C	0,994624	2021-03-21	United States
ORF1ab_3603_NA	ORF1ab	3603	SRR14397159	11074	C	+T	0,0528455	2021-03-21	United States
ORF1ab_3657_V	ORF1ab	3657	SRR14397159	11235	C	T	1	2021-03-21	United States
ORF1ab_3674_NA	ORF1ab	3674	SRR14397159	11287	G	-TCTGGTTTT	0,996063	2021-03-21	United States
ORF1ab_4016_V	ORF1ab	4016	SRR14397159	12312	C	T	1	2021-03-21	United States
ORF1ab_314_L	ORF1ab	314	SRR14397159	14408	C	T	1	2021-03-21	United States
ORF1ab_2143_V	ORF1ab	2143	SRR14397159	19895	C	T	0,884804	2021-03-21	United States
S_3_NA	S	3	SRR14397159	21569	G	+T	0,0696517	2021-03-21	United States
S_5_F	S	5	SRR14397159	21575	C	T	1	2021-03-21	United States
S_95_I	S	95	SRR14397159	21846	C	T	1	2021-03-21	United States
S_253_G	S	253	SRR14397159	22320	A	G	1	2021-03-21	United States
S_477_N	S	477	SRR14397159	22992	G	A	1	2021-03-21	United States
S_614_G	S	614	SRR14397159	23403	A	G	0,998636	2021-03-21	United States
S_957_R	S	957	SRR14397159	24432	A	G	1	2021-03-21	United States
ORF3a_42_L	ORF3a	42	SRR14397159	25517	C	T	1	2021-03-21	United States
ORF3a_57_H	ORF3a	57	SRR14397159	25563	G	T	1	2021-03-21	United States
ORF7a_116_F	ORF7a	116	SRR14397159	27739	C	T	1	2021-03-21	United States
ORF8_11_I	ORF8	11	SRR14397159	27925	C	T	1	2021-03-21	United States
N_13_L	N	13	SRR14397159	28311	C	T	1	2021-03-21	United States
N_202_R	N	202	SRR14397159	28879	T	G	0,999017	2021-03-21	United States
ORF1ab_265_I	ORF1ab	265	SRR14397160	1059	C	T	1	2021-03-21	United States
ORF1ab_1921_S	ORF1ab	1921	SRR14397160	6026	C	T	1	2021-03-21	United States
ORF1ab_3201_P	ORF1ab	3201	SRR14397160	9867	T	C	1	2021-03-21	United States
ORF1ab_3504_S	ORF1ab	3504	SRR14397160	10775	C	T	1	2021-03-21	United States
ORF1ab_3674_NA	ORF1ab	3674	SRR14397160	11287	G	-TCTGGTTTT	0,988636	2021-03-21	United States
ORF1ab_3712_V	ORF1ab	3712	SRR14397160	11399	A	G	1	2021-03-21	United States
ORF1ab_3956_V	ORF1ab	3956	SRR14397160	12132	C	T	0,996226	2021-03-21	United States
ORF1ab_314_L	ORF1ab	314	SRR14397160	14408	C	T	1	2021-03-21	United States
S_3_NA	S	3	SRR14397160	21569	G	+T	0,0628931	2021-03-21	United States
S_5_F	S	5	SRR14397160	21575	C	T	0,995781	2021-03-21	United States
S_95_I	S	95	SRR14397160	21846	C	T	1	2021-03-21	United States
S_253_G	S	253	SRR14397160	22320	A	G	0,996413	2021-03-21	United States
S_477_N	S	477	SRR14397160	22992	G	A	1	2021-03-21	United States
S_614_G	S	614	SRR14397160	23403	A	G	0,998844	2021-03-21	United States
S_701_V	S	701	SRR14397160	23664	C	T	1	2021-03-21	United States
ORF3a_42_L	ORF3a	42	SRR14397160	25517	C	T	0,996422	2021-03-21	United States
ORF3a_57_H	ORF3a	57	SRR14397160	25563	G	T	1	2021-03-21	United States
N_199_L	N	199	SRR14397160	28869	C	T	0,99623	2021-03-21	United States
N_234_I	N	234	SRR14397160	28975	G	A	0,996279	2021-03-21	United States
ORF1ab_1001_I	ORF1ab	1001	SRR14397161	3267	C	T	1	2021-03-21	United States
ORF1ab_1708_D	ORF1ab	1708	SRR14397161	5388	C	A	1	2021-03-21	United States
ORF1ab_2230_T	ORF1ab	2230	SRR14397161	6954	T	C	1	2021-03-21	United States
ORF1ab_3674_NA	ORF1ab	3674	SRR14397161	11287	G	-TCTGGTTTT	1	2021-03-21	United States
ORF1ab_314_L	ORF1ab	314	SRR14397161	14408	C	T	1	2021-03-21	United States
ORF1ab_1728_D	ORF1ab	1728	SRR14397161	18651	G	T	1	2021-03-21	United States
S_68_NA	S	68	SRR14397161	21764	A	-TACATG	1	2021-03-21	United States
S_98_F	S	98	SRR14397161	21855	C	T	0,995413	2021-03-21	United States
S_138_H	S	138	SRR14397161	21974	G	C	0,995536	2021-03-21	United States
S_143_NA	S	143	SRR14397161	21990	T	-TTA	0,977778	2021-03-21	United States
S_501_Y	S	501	SRR14397161	23063	A	T	1	2021-03-21	United States
S_570_D	S	570	SRR14397161	23271	C	A	1	2021-03-21	United States
S_614_G	S	614	SRR14397161	23403	A	G	1	2021-03-21	United States
S_681_H	S	681	SRR14397161	23604	C	A	1	2021-03-21	United States
S_716_I	S	716	SRR14397161	23709	C	T	1	2021-03-21	United States
S_982_A	S	982	SRR14397161	24506	T	G	1	2021-03-21	United States
S_1118_H	S	1118	SRR14397161	24914	G	C	1	2021-03-21	United States
ORF8_73_C	ORF8	73	SRR14397161	28111	A	G	1	2021-03-21	United States
N_3_H	N	3	SRR14397161	28280	G	C	1	2021-03-21	United States
N_3_V	N	3	SRR14397161	28281	A	T	1	2021-03-21	United States
N_3_E	N	3	SRR14397161	28282	T	A	1	2021-03-21	United States
N_203_K	N	203	SRR14397161	28881	G	A	1	2021-03-21	United States
N_204_R	N	204	SRR14397161	28883	G	C	0,998487	2021-03-21	United States
N_235_F	N	235	SRR14397161	28977	C	T	1	2021-03-21	United States
ORF1ab_1001_I	ORF1ab	1001	SRR14397162	3267	C	T	1	2021-03-21	United States
ORF1ab_1708_D	ORF1ab	1708	SRR14397162	5388	C	A	1	2021-03-21	United States
ORF1ab_2144_NA	ORF1ab	2144	SRR14397162	6696	C	+T	0,0759494	2021-03-21	United States
ORF1ab_2230_T	ORF1ab	2230	SRR14397162	6954	T	C	1	2021-03-21	United States
ORF1ab_2259_I	ORF1ab	2259	SRR14397162	7042	G	T	1	2021-03-21	United States
ORF1ab_3674_NA	ORF1ab	3674	SRR14397162	11287	G	-TCTGGTTTT	0,988871	2021-03-21	United States
ORF1ab_218_L	ORF1ab	218	SRR14397162	14120	C	T	0,998363	2021-03-21	United States
ORF1ab_314_L	ORF1ab	314	SRR14397162	14408	C	T	0,996466	2021-03-21	United States
ORF1ab_1432_V	ORF1ab	1432	SRR14397162	17762	C	T	0,997319	2021-03-21	United States
S_68_NA	S	68	SRR14397162	21764	A	-TACATG	0,997106	2021-03-21	United States
S_143_NA	S	143	SRR14397162	21990	T	-TTA	0,994245	2021-03-21	United States
S_501_Y	S	501	SRR14397162	23063	A	T	0,998896	2021-03-21	United States
S_570_D	S	570	SRR14397162	23271	C	A	1	2021-03-21	United States
S_614_G	S	614	SRR14397162	23403	A	G	1	2021-03-21	United States
S_681_H	S	681	SRR14397162	23604	C	A	1	2021-03-21	United States
S_716_I	S	716	SRR14397162	23709	C	T	1	2021-03-21	United States
S_982_A	S	982	SRR14397162	24506	T	G	0,99886	2021-03-21	United States
S_1118_H	S	1118	SRR14397162	24914	G	C	1	2021-03-21	United States
ORF8_27_*	ORF8	27	SRR14397162	27972	C	T	1	2021-03-21	United States
ORF8_52_I	ORF8	52	SRR14397162	28048	G	T	1	2021-03-21	United States
ORF8_68_*	ORF8	68	SRR14397162	28095	A	T	1	2021-03-21	United States
ORF8_73_C	ORF8	73	SRR14397162	28111	A	G	1	2021-03-21	United States
N_3_H	N	3	SRR14397162	28280	G	C	1	2021-03-21	United States
N_3_V	N	3	SRR14397162	28281	A	T	1	2021-03-21	United States
N_3_E	N	3	SRR14397162	28282	T	A	1	2021-03-21	United States
N_203_K	N	203	SRR14397162	28881	G	A	1	2021-03-21	United States
N_204_R	N	204	SRR14397162	28883	G	C	1	2021-03-21	United States
N_235_F	N	235	SRR14397162	28977	C	T	0,999224	2021-03-21	United States
N_383_L	N	383	SRR14397162	29421	C	T	0,100087	2021-03-21	United States
ORF1ab_913_D	ORF1ab	913	SRR14397163	3004	G	T	0,995652	2021-03-21	United States
ORF1ab_1001_I	ORF1ab	1001	SRR14397163	3267	C	T	1	2021-03-21	United States
ORF1ab_1708_D	ORF1ab	1708	SRR14397163	5388	C	A	1	2021-03-21	United States
ORF1ab_1759_R	ORF1ab	1759	SRR14397163	5541	A	G	1	2021-03-21	United States
ORF1ab_2144_NA	ORF1ab	2144	SRR14397163	6696	C	+T	0,0745614	2021-03-21	United States
ORF1ab_2230_T	ORF1ab	2230	SRR14397163	6954	T	C	1	2021-03-21	United States
ORF1ab_2259_I	ORF1ab	2259	SRR14397163	7042	G	T	0,998621	2021-03-21	United States
ORF1ab_3674_NA	ORF1ab	3674	SRR14397163	11287	G	-TCTGGTTTT	0,998028	2021-03-21	United States
ORF1ab_218_L	ORF1ab	218	SRR14397163	14120	C	T	0,998924	2021-03-21	United States
ORF1ab_314_L	ORF1ab	314	SRR14397163	14408	C	T	1	2021-03-21	United States
ORF1ab_2172_NA	ORF1ab	2172	SRR14397163	19983	C	+T	0,0504202	2021-03-21	United States
S_68_NA	S	68	SRR14397163	21764	A	-TACATG	1	2021-03-21	United States
S_143_NA	S	143	SRR14397163	21990	T	-TTA	0,989474	2021-03-21	United States
S_501_Y	S	501	SRR14397163	23063	A	T	1	2021-03-21	United States
S_570_D	S	570	SRR14397163	23271	C	A	0,999064	2021-03-21	United States
S_614_G	S	614	SRR14397163	23403	A	G	1	2021-03-21	United States
S_681_H	S	681	SRR14397163	23604	C	A	0,996633	2021-03-21	United States
S_716_I	S	716	SRR14397163	23709	C	T	0,996711	2021-03-21	United States
S_982_A	S	982	SRR14397163	24506	T	G	1	2021-03-21	United States
S_1118_H	S	1118	SRR14397163	24914	G	C	1	2021-03-21	United States
ORF8_27_*	ORF8	27	SRR14397163	27972	C	T	1	2021-03-21	United States
ORF8_40_N	ORF8	40	SRR14397163	28011	C	A	1	2021-03-21	United States
ORF8_41_V	ORF8	41	SRR14397163	28014	T	G	1	2021-03-21	United States
ORF8_52_I	ORF8	52	SRR14397163	28048	G	T	1	2021-03-21	United States
ORF8_68_*	ORF8	68	SRR14397163	28095	A	T	1	2021-03-21	United States
ORF8_73_C	ORF8	73	SRR14397163	28111	A	G	1	2021-03-21	United States
N_3_H	N	3	SRR14397163	28280	G	C	1	2021-03-21	United States
N_3_V	N	3	SRR14397163	28281	A	T	0,997812	2021-03-21	United States
N_3_E	N	3	SRR14397163	28282	T	A	0,998908	2021-03-21	United States
N_203_K	N	203	SRR14397163	28881	G	A	1	2021-03-21	United States
N_204_R	N	204	SRR14397163	28883	G	C	1	2021-03-21	United States
N_235_F	N	235	SRR14397163	28977	C	T	1	2021-03-21	United States
ORF1ab_913_D	ORF1ab	913	SRR14397164	3004	G	T	1	2021-03-21	United States
ORF1ab_1001_I	ORF1ab	1001	SRR14397164	3267	C	T	1	2021-03-21	United States
ORF1ab_1708_D	ORF1ab	1708	SRR14397164	5388	C	A	1	2021-03-21	United States
ORF1ab_2230_T	ORF1ab	2230	SRR14397164	6954	T	C	1	2021-03-21	United States
ORF1ab_2259_I	ORF1ab	2259	SRR14397164	7042	G	T	1	2021-03-21	United States
ORF1ab_3674_NA	ORF1ab	3674	SRR14397164	11287	G	-TCTGGTTTT	1	2021-03-21	United States
ORF1ab_218_L	ORF1ab	218	SRR14397164	14120	C	T	1	2021-03-21	United States
ORF1ab_314_L	ORF1ab	314	SRR14397164	14408	C	T	1	2021-03-21	United States
S_68_NA	S	68	SRR14397164	21764	A	-TACATG	1	2021-03-21	United States
S_143_NA	S	143	SRR14397164	21990	T	-TTA	0,981383	2021-03-21	United States
S_501_Y	S	501	SRR14397164	23063	A	T	1	2021-03-21	United States
S_570_D	S	570	SRR14397164	23271	C	A	0,99866	2021-03-21	United States
S_614_G	S	614	SRR14397164	23403	A	G	0,998682	2021-03-21	United States
S_681_H	S	681	SRR14397164	23604	C	A	0,995261	2021-03-21	United States
S_716_I	S	716	SRR14397164	23709	C	T	0,995305	2021-03-21	United States
S_982_A	S	982	SRR14397164	24506	T	G	1	2021-03-21	United States
S_1118_H	S	1118	SRR14397164	24914	G	C	1	2021-03-21	United States
ORF8_19_*	ORF8	19	SRR14397164	27948	G	T	1	2021-03-21	United States
ORF8_27_*	ORF8	27	SRR14397164	27972	C	T	1	2021-03-21	United States
ORF8_41_V	ORF8	41	SRR14397164	28014	T	G	1	2021-03-21	United States
ORF8_52_I	ORF8	52	SRR14397164	28048	G	T	1	2021-03-21	United States
ORF8_67_F	ORF8	67	SRR14397164	28093	C	T	1	2021-03-21	United States
ORF8_68_*	ORF8	68	SRR14397164	28095	A	T	1	2021-03-21	United States
ORF8_73_C	ORF8	73	SRR14397164	28111	A	G	0,992647	2021-03-21	United States
N_3_H	N	3	SRR14397164	28280	G	C	1	2021-03-21	United States
N_3_V	N	3	SRR14397164	28281	A	T	1	2021-03-21	United States
N_3_E	N	3	SRR14397164	28282	T	A	1	2021-03-21	United States
N_203_K	N	203	SRR14397164	28881	G	A	1	2021-03-21	United States
N_204_R	N	204	SRR14397164	28883	G	C	1	2021-03-21	United States
N_235_F	N	235	SRR14397164	28977	C	T	1	2021-03-21	United States
ORF1ab_913_D	ORF1ab	913	SRR14397165	3004	G	T	1	2021-03-21	United States
ORF1ab_1001_I	ORF1ab	1001	SRR14397165	3267	C	T	1	2021-03-21	United States
ORF1ab_1708_D	ORF1ab	1708	SRR14397165	5388	C	A	1	2021-03-21	United States
ORF1ab_2230_T	ORF1ab	2230	SRR14397165	6954	T	C	1	2021-03-21	United States
ORF1ab_2259_I	ORF1ab	2259	SRR14397165	7042	G	T	0,997783	2021-03-21	United States
ORF1ab_3674_NA	ORF1ab	3674	SRR14397165	11287	G	-TCTGGTTTT	0,99639	2021-03-21	United States
ORF1ab_218_L	ORF1ab	218	SRR14397165	14120	C	T	1	2021-03-21	United States
ORF1ab_314_L	ORF1ab	314	SRR14397165	14408	C	T	1	2021-03-21	United States
S_68_NA	S	68	SRR14397165	21764	A	-TACATG	1	2021-03-21	United States
S_143_NA	S	143	SRR14397165	21990	T	-TTA	1	2021-03-21	United States
S_501_Y	S	501	SRR14397165	23063	A	T	0,997487	2021-03-21	United States
S_570_D	S	570	SRR14397165	23271	C	A	1	2021-03-21	United States
S_614_G	S	614	SRR14397165	23403	A	G	1	2021-03-21	United States
S_681_H	S	681	SRR14397165	23604	C	A	1	2021-03-21	United States
S_716_I	S	716	SRR14397165	23709	C	T	1	2021-03-21	United States
S_982_A	S	982	SRR14397165	24506	T	G	0,99798	2021-03-21	United States
S_1118_H	S	1118	SRR14397165	24914	G	C	1	2021-03-21	United States
ORF8_73_C	ORF8	73	SRR14397165	28111	A	G	1	2021-03-21	United States
N_3_H	N	3	SRR14397165	28280	G	C	0,996	2021-03-21	United States
N_3_V	N	3	SRR14397165	28281	A	T	0,995992	2021-03-21	United States
N_3_E	N	3	SRR14397165	28282	T	A	0,994012	2021-03-21	United States
N_203_K	N	203	SRR14397165	28881	G	A	1	2021-03-21	United States
N_204_R	N	204	SRR14397165	28883	G	C	1	2021-03-21	United States
N_235_F	N	235	SRR14397165	28977	C	T	1	2021-03-21	United States
ORF1ab_1001_I	ORF1ab	1001	SRR14397166	3267	C	T	0,999215	2021-03-21	United States
ORF1ab_1708_D	ORF1ab	1708	SRR14397166	5388	C	A	0,998331	2021-03-21	United States
ORF1ab_2144_NA	ORF1ab	2144	SRR14397166	6696	C	+T	0,0535198	2021-03-21	United States
ORF1ab_2230_T	ORF1ab	2230	SRR14397166	6954	T	C	0,999315	2021-03-21	United States
ORF1ab_2259_I	ORF1ab	2259	SRR14397166	7042	G	T	0,999659	2021-03-21	United States
ORF1ab_2899_L	ORF1ab	2899	SRR14397166	8961	C	T	0,99912	2021-03-21	United States
ORF1ab_3674_NA	ORF1ab	3674	SRR14397166	11287	G	-TCTGGTTTT	0,99564	2021-03-21	United States
ORF1ab_218_L	ORF1ab	218	SRR14397166	14120	C	T	0,999105	2021-03-21	United States
ORF1ab_314_L	ORF1ab	314	SRR14397166	14408	C	T	1	2021-03-21	United States
ORF1ab_1432_V	ORF1ab	1432	SRR14397166	17762	C	T	0,997951	2021-03-21	United States
S_68_NA	S	68	SRR14397166	21764	A	-TACATG	0,998866	2021-03-21	United States
S_143_NA	S	143	SRR14397166	21990	T	-TTA	0,986262	2021-03-21	United States
S_501_Y	S	501	SRR14397166	23063	A	T	0,999056	2021-03-21	United States
S_570_D	S	570	SRR14397166	23271	C	A	0,999575	2021-03-21	United States
S_614_G	S	614	SRR14397166	23403	A	G	0,998753	2021-03-21	United States
S_681_H	S	681	SRR14397166	23604	C	A	0,997531	2021-03-21	United States
S_716_I	S	716	SRR14397166	23709	C	T	0,997512	2021-03-21	United States
S_982_A	S	982	SRR14397166	24506	T	G	0,998829	2021-03-21	United States
S_1118_H	S	1118	SRR14397166	24914	G	C	0,999467	2021-03-21	United States
ORF8_27_*	ORF8	27	SRR14397166	27972	C	T	0,998862	2021-03-21	United States
ORF8_52_I	ORF8	52	SRR14397166	28048	G	T	0,99886	2021-03-21	United States
ORF8_68_*	ORF8	68	SRR14397166	28095	A	T	0,998894	2021-03-21	United States
ORF8_73_C	ORF8	73	SRR14397166	28111	A	G	0,999634	2021-03-21	United States
N_3_H	N	3	SRR14397166	28280	G	C	0,998111	2021-03-21	United States
N_3_V	N	3	SRR14397166	28281	A	T	0,99937	2021-03-21	United States
N_3_E	N	3	SRR14397166	28282	T	A	0,998117	2021-03-21	United States
N_203_K	N	203	SRR14397166	28881	G	A	0,999112	2021-03-21	United States
N_204_R	N	204	SRR14397166	28883	G	C	1	2021-03-21	United States
N_235_F	N	235	SRR14397166	28977	C	T	0,999714	2021-03-21	United States
ORF1ab_265_I	ORF1ab	265	SRR14397167	1059	C	T	0,999272	2021-03-21	United States
ORF1ab_971_S	ORF1ab	971	SRR14397167	3176	C	T	1	2021-03-21	United States
ORF1ab_2096_V	ORF1ab	2096	SRR14397167	6551	A	G	0,999119	2021-03-21	United States
ORF1ab_3353_R	ORF1ab	3353	SRR14397167	10323	A	G	0,999275	2021-03-21	United States
ORF1ab_4064_I	ORF1ab	4064	SRR14397167	12455	C	A	1	2021-03-21	United States
ORF1ab_314_L	ORF1ab	314	SRR14397167	14408	C	T	1	2021-03-21	United States
ORF1ab_735_D	ORF1ab	735	SRR14397167	15672	G	T	0,999363	2021-03-21	United States
ORF1ab_1339_I	ORF1ab	1339	SRR14397167	17483	C	T	1	2021-03-21	United States
S_614_G	S	614	SRR14397167	23403	A	G	0,999265	2021-03-21	United States
ORF3a_57_H	ORF3a	57	SRR14397167	25563	G	T	1	2021-03-21	United States
ORF3a_174_D	ORF3a	174	SRR14397167	25913	G	A	0,998457	2021-03-21	United States
ORF8_8_V	ORF8	8	SRR14397167	27916	G	T	1	2021-03-21	United States
N_190_I	N	190	SRR14397167	28842	G	T	1	2021-03-21	United States
ORF1ab_265_I	ORF1ab	265	SRR14397168	1059	C	T	1	2021-03-21	United States
ORF1ab_451_F	ORF1ab	451	SRR14397168	1616	C	T	0,999499	2021-03-21	United States
ORF1ab_745_NA	ORF1ab	745	SRR14397168	2498	G	+A	0,0795262	2021-03-21	United States
ORF1ab_989_V	ORF1ab	989	SRR14397168	3231	G	T	1	2021-03-21	United States
ORF1ab_1436_NA	ORF1ab	1436	SRR14397168	4573	C	+A	0,0782609	2021-03-21	United States
ORF1ab_2144_NA	ORF1ab	2144	SRR14397168	6696	C	+T	0,0660709	2021-03-21	United States
ORF1ab_3359_S	ORF1ab	3359	SRR14397168	10340	C	T	0,999066	2021-03-21	United States
ORF1ab_3603_NA	ORF1ab	3603	SRR14397168	11074	C	+T	0,0652477	2021-03-21	United States
ORF1ab_4261_H	ORF1ab	4261	SRR14397168	13047	C	A	0,999249	2021-03-21	United States
ORF1ab_314_L	ORF1ab	314	SRR14397168	14408	C	T	1	2021-03-21	United States
ORF1ab_2633_S	ORF1ab	2633	SRR14397168	21364	C	T	0,999423	2021-03-21	United States
S_209_S	S	209	SRR14397168	22187	C	T	0,0603345	2021-03-21	United States
S_301_R	S	301	SRR14397168	22463	T	C	0,0580822	2021-03-21	United States
S_501_T	S	501	SRR14397168	23064	A	C	0,971231	2021-03-21	United States
S_614_G	S	614	SRR14397168	23403	A	G	0,999251	2021-03-21	United States
S_781_NA	S	781	SRR14397168	23903	G	+T	0,052795	2021-03-21	United States
S_1024_I	S	1024	SRR14397168	24632	C	A	0,0568744	2021-03-21	United States
S_1081_T	S	1081	SRR14397168	24804	T	C	0,0576923	2021-03-21	United States
ORF3a_57_H	ORF3a	57	SRR14397168	25563	G	T	0,999478	2021-03-21	United States
M_44_S	M	44	SRR14397168	26654	G	T	0,998653	2021-03-21	United States
ORF7a_13_T	ORF7a	13	SRR14397168	27430	G	A	0,999562	2021-03-21	United States
N_206_F	N	206	SRR14397168	28890	C	T	0,981211	2021-03-21	United States
N_365_S	N	365	SRR14397168	29366	C	T	0,999098	2021-03-21	United States
ORF1ab_265_I	ORF1ab	265	SRR14397170	1059	C	T	0,998735	2021-03-21	United States
ORF1ab_2144_NA	ORF1ab	2144	SRR14397170	6696	C	+T	0,093732	2021-03-21	United States
ORF1ab_3459_M	ORF1ab	3459	SRR14397170	10641	C	T	0,997758	2021-03-21	United States
ORF1ab_4205_V	ORF1ab	4205	SRR14397170	12878	A	G	1	2021-03-21	United States
ORF1ab_314_L	ORF1ab	314	SRR14397170	14408	C	T	1	2021-03-21	United States
ORF1ab_833_NA	ORF1ab	833	SRR14397170	15965	G	+T	0,0821733	2021-03-21	United States
ORF1ab_1183_Y	ORF1ab	1183	SRR14397170	17014	G	T	0,999538	2021-03-21	United States
ORF1ab_1634_NA	ORF1ab	1634	SRR14397170	18368	G	+T	0,0562648	2021-03-21	United States
S_13_I	S	13	SRR14397170	21600	G	T	0,999213	2021-03-21	United States
S_152_C	S	152	SRR14397170	22018	G	T	0,99961	2021-03-21	United States
S_452_R	S	452	SRR14397170	22917	T	G	0,9986	2021-03-21	United States
S_614_G	S	614	SRR14397170	23403	A	G	1	2021-03-21	United States
ORF3a_57_H	ORF3a	57	SRR14397170	25563	G	T	1	2021-03-21	United States
ORF3a_259_L	ORF3a	259	SRR14397170	26167	G	T	0,999522	2021-03-21	United States
M_23_L	M	23	SRR14397170	26589	G	T	0,998689	2021-03-21	United States
N_79_I	N	79	SRR14397170	28509	G	T	0,99835	2021-03-21	United States
N_205_I	N	205	SRR14397170	28887	C	T	0,998652	2021-03-21	United States
N_260_NA	N	260	SRR14397170	29051	C	+A	0,0617733	2021-03-21	United States
ORF1ab_265_I	ORF1ab	265	SRR14397171	1059	C	T	0,999231	2021-03-21	United States
ORF1ab_861_I	ORF1ab	861	SRR14397171	2847	C	T	0,0954545	2021-03-21	United States
ORF1ab_2087_I	ORF1ab	2087	SRR14397171	6525	C	T	0,998534	2021-03-21	United States
ORF1ab_2144_NA	ORF1ab	2144	SRR14397171	6696	C	+T	0,0545347	2021-03-21	United States
ORF1ab_3162_E	ORF1ab	3162	SRR14397171	9749	A	G	1	2021-03-21	United States
ORF1ab_3201_P	ORF1ab	3201	SRR14397171	9867	T	C	0,997717	2021-03-21	United States
ORF1ab_3209_V	ORF1ab	3209	SRR14397171	9891	C	T	0,997712	2021-03-21	United States
ORF1ab_3359_S	ORF1ab	3359	SRR14397171	10340	C	T	0,995338	2021-03-21	United States
ORF1ab_3674_NA	ORF1ab	3674	SRR14397171	11287	G	-TCTGGTTTT	0,996012	2021-03-21	United States
ORF1ab_3847_I	ORF1ab	3847	SRR14397171	11804	G	A	0,997953	2021-03-21	United States
ORF1ab_4175_I	ORF1ab	4175	SRR14397171	12789	C	T	0,640297	2021-03-21	United States
ORF1ab_1453_I	ORF1ab	1453	SRR14397171	17825	C	T	1	2021-03-21	United States
ORF1ab_2257_S	ORF1ab	2257	SRR14397171	20238	G	T	0,297297	2021-03-21	United States
S_80_G	S	80	SRR14397171	21801	A	G	0,999087	2021-03-21	United States
S_143_NA	S	143	SRR14397171	21990	T	-TTA	0,987144	2021-03-21	United States
S_157_S	S	157	SRR14397171	22032	T	C	0,996835	2021-03-21	United States
S_452_R	S	452	SRR14397171	22917	T	G	0,999563	2021-03-21	United States
S_614_G	S	614	SRR14397171	23403	A	G	1	2021-03-21	United States
S_791_I	S	791	SRR14397171	23934	C	T	0,99693	2021-03-21	United States
S_859_N	S	859	SRR14397171	24138	C	A	0,998259	2021-03-21	United States
S_950_H	S	950	SRR14397171	24410	G	C	0,99789	2021-03-21	United States
ORF3a_42_L	ORF3a	42	SRR14397171	25517	C	T	0,994527	2021-03-21	United States
ORF3a_57_H	ORF3a	57	SRR14397171	25563	G	T	0,999226	2021-03-21	United States
ORF7a_34_S	ORF7a	34	SRR14397171	27493	C	T	1	2021-03-21	United States
ORF8_11_I	ORF8	11	SRR14397171	27925	C	T	0,998759	2021-03-21	United States
ORF8_36_S	ORF8	36	SRR14397171	27999	C	T	0,998856	2021-03-21	United States
ORF8_51_S	ORF8	51	SRR14397171	28044	G	T	0,998829	2021-03-21	United States
N_205_I	N	205	SRR14397171	28887	C	T	1	2021-03-21	United States
N_234_I	N	234	SRR14397171	28975	G	A	0,999345	2021-03-21	United States
ORF1ab_1001_I	ORF1ab	1001	SRR14397172	3267	C	T	1	2021-03-18	United States
ORF1ab_1708_D	ORF1ab	1708	SRR14397172	5388	C	A	1	2021-03-18	United States
ORF1ab_2230_T	ORF1ab	2230	SRR14397172	6954	T	C	1	2021-03-18	United States
ORF1ab_3674_NA	ORF1ab	3674	SRR14397172	11287	G	-TCTGGTTTT	0,992837	2021-03-18	United States
ORF1ab_218_L	ORF1ab	218	SRR14397172	14120	C	T	0,998428	2021-03-18	United States
ORF1ab_314_L	ORF1ab	314	SRR14397172	14408	C	T	1	2021-03-18	United States
ORF1ab_1975_S	ORF1ab	1975	SRR14397172	19390	C	T	1	2021-03-18	United States
S_68_NA	S	68	SRR14397172	21764	A	-TACATG	0,996956	2021-03-18	United States
S_143_NA	S	143	SRR14397172	21990	T	-TTA	0,992272	2021-03-18	United States
S_501_Y	S	501	SRR14397172	23063	A	T	1	2021-03-18	United States
S_570_D	S	570	SRR14397172	23271	C	A	1	2021-03-18	United States
S_614_G	S	614	SRR14397172	23403	A	G	1	2021-03-18	United States
S_653_V	S	653	SRR14397172	23520	C	T	1	2021-03-18	United States
S_681_H	S	681	SRR14397172	23604	C	A	0,996764	2021-03-18	United States
S_716_I	S	716	SRR14397172	23709	C	T	1	2021-03-18	United States
S_982_A	S	982	SRR14397172	24506	T	G	0,998797	2021-03-18	United States
S_1118_H	S	1118	SRR14397172	24914	G	C	0,994495	2021-03-18	United States
S_1229_I	S	1229	SRR14397172	25249	G	T	1	2021-03-18	United States
ORF8_27_*	ORF8	27	SRR14397172	27972	C	T	1	2021-03-18	United States
ORF8_52_I	ORF8	52	SRR14397172	28048	G	T	1	2021-03-18	United States
ORF8_68_*	ORF8	68	SRR14397172	28095	A	T	0,996564	2021-03-18	United States
ORF8_73_C	ORF8	73	SRR14397172	28111	A	G	0,997639	2021-03-18	United States
N_3_H	N	3	SRR14397172	28280	G	C	0,999057	2021-03-18	United States
N_3_V	N	3	SRR14397172	28281	A	T	0,997164	2021-03-18	United States
N_3_E	N	3	SRR14397172	28282	T	A	0,999055	2021-03-18	United States
N_203_K	N	203	SRR14397172	28881	G	A	0,998391	2021-03-18	United States
N_204_R	N	204	SRR14397172	28883	G	C	0,999197	2021-03-18	United States
N_235_F	N	235	SRR14397172	28977	C	T	1	2021-03-18	United States
ORF1ab_265_I	ORF1ab	265	SRR14397173	1059	C	T	1	2021-03-18	United States
ORF1ab_528_P	ORF1ab	528	SRR14397173	1847	T	C	0,999036	2021-03-18	United States
ORF1ab_1946_S	ORF1ab	1946	SRR14397173	6101	G	A	0,994444	2021-03-18	United States
ORF1ab_2092_Y	ORF1ab	2092	SRR14397173	6539	C	T	1	2021-03-18	United States
ORF1ab_3201_P	ORF1ab	3201	SRR14397173	9867	T	C	1	2021-03-18	United States
ORF1ab_3674_NA	ORF1ab	3674	SRR14397173	11287	G	-TCTGGTTTT	0,994987	2021-03-18	United States
ORF1ab_314_L	ORF1ab	314	SRR14397173	14408	C	T	0,995708	2021-03-18	United States
ORF1ab_1011_H	ORF1ab	1011	SRR14397173	16500	A	C	0,993631	2021-03-18	United States
ORF1ab_2531_S	ORF1ab	2531	SRR14397173	21058	C	T	0,994792	2021-03-18	United States
S_3_NA	S	3	SRR14397173	21569	G	+T	0,103448	2021-03-18	United States
S_5_F	S	5	SRR14397173	21575	C	T	1	2021-03-18	United States
S_95_I	S	95	SRR14397173	21846	C	T	0,997199	2021-03-18	United States
S_253_G	S	253	SRR14397173	22320	A	G	0,999209	2021-03-18	United States
S_614_G	S	614	SRR14397173	23403	A	G	0,998708	2021-03-18	United States
S_701_V	S	701	SRR14397173	23664	C	T	0,995	2021-03-18	United States
S_982_L	S	982	SRR14397173	24507	C	T	1	2021-03-18	United States
ORF3a_42_L	ORF3a	42	SRR14397173	25517	C	T	0,998182	2021-03-18	United States
ORF3a_57_H	ORF3a	57	SRR14397173	25563	G	T	0,998224	2021-03-18	United States
ORF8_11_I	ORF8	11	SRR14397173	27925	C	T	1	2021-03-18	United States
N_199_L	N	199	SRR14397173	28869	C	T	0,999072	2021-03-18	United States
N_234_I	N	234	SRR14397173	28975	G	A	0,999085	2021-03-18	United States
ORF1ab_45_Y	ORF1ab	45	SRR14397174	398	C	T	0,996226	2021-03-18	United States
ORF1ab_265_I	ORF1ab	265	SRR14397174	1059	C	T	1	2021-03-18	United States
ORF1ab_2952_I	ORF1ab	2952	SRR14397174	9120	C	T	1	2021-03-18	United States
ORF1ab_3202_M	ORF1ab	3202	SRR14397174	9870	C	T	1	2021-03-18	United States
ORF1ab_3353_R	ORF1ab	3353	SRR14397174	10323	A	G	1	2021-03-18	United States
ORF1ab_3580_Q	ORF1ab	3580	SRR14397174	11005	C	A	1	2021-03-18	United States
ORF1ab_4197_S	ORF1ab	4197	SRR14397174	12854	C	T	1	2021-03-18	United States
ORF1ab_4398_L	ORF1ab	4398	SRR14397174	13458	C	T	1	2021-03-18	United States
ORF1ab_314_L	ORF1ab	314	SRR14397174	14408	C	T	1	2021-03-18	United States
ORF1ab_520_V	ORF1ab	520	SRR14397174	15026	C	T	1	2021-03-18	United States
S_494_P	S	494	SRR14397174	23042	T	C	1	2021-03-18	United States
S_501_Y	S	501	SRR14397174	23063	A	T	1	2021-03-18	United States
S_614_G	S	614	SRR14397174	23403	A	G	0,996212	2021-03-18	United States
S_681_H	S	681	SRR14397174	23604	C	A	1	2021-03-18	United States
S_1111_K	S	1111	SRR14397174	24893	G	A	1	2021-03-18	United States
ORF3a_57_H	ORF3a	57	SRR14397174	25563	G	T	1	2021-03-18	United States
ORF8_10_NA	ORF8	10	SRR14397174	27921	A	-TCACAACTGTAGCTGCATTTCACCAAGAATGTAGT	1	2021-03-18	United States
N_234_I	N	234	SRR14397174	28975	G	A	1	2021-03-18	United States
ORF1ab_37_D	ORF1ab	37	SRR14397175	376	G	T	0,999613	2021-03-19	United States
ORF1ab_265_I	ORF1ab	265	SRR14397175	1059	C	T	1	2021-03-19	United States
ORF1ab_2196_P	ORF1ab	2196	SRR14397175	6851	A	C	0,996364	2021-03-19	United States
ORF1ab_2224_F	ORF1ab	2224	SRR14397175	6936	C	T	1	2021-03-19	United States
ORF1ab_3255_I	ORF1ab	3255	SRR14397175	10029	C	T	1	2021-03-19	United States
ORF1ab_3750_I	ORF1ab	3750	SRR14397175	11514	C	T	0,999762	2021-03-19	United States
ORF1ab_164_C	ORF1ab	164	SRR14397175	13957	C	T	0,999636	2021-03-19	United States
ORF1ab_314_L	ORF1ab	314	SRR14397175	14408	C	T	1	2021-03-19	United States
ORF1ab_418_NA	ORF1ab	418	SRR14397175	14720	G	+T	0,07241	2021-03-19	United States
ORF1ab_970_S	ORF1ab	970	SRR14397175	16375	C	T	1	2021-03-19	United States
S_494_P	S	494	SRR14397175	23042	T	C	0,998912	2021-03-19	United States
S_614_G	S	614	SRR14397175	23403	A	G	1	2021-03-19	United States
S_681_H	S	681	SRR14397175	23604	C	A	1	2021-03-19	United States
S_716_I	S	716	SRR14397175	23709	C	T	1	2021-03-19	United States
ORF3a_57_H	ORF3a	57	SRR14397175	25563	G	T	1	2021-03-19	United States
ORF3a_147_F	ORF3a	147	SRR14397175	25831	C	T	0,0855404	2021-03-19	United States
M_82_T	M	82	SRR14397175	26767	T	C	1	2021-03-19	United States
N_205_I	N	205	SRR14397175	28887	C	T	0,99964	2021-03-19	United States
ORF1ab_3087_I	ORF1ab	3087	SRR14397176	9526	G	T	0,998016	2021-03-18	United States
ORF1ab_3688_S	ORF1ab	3688	SRR14397176	11327	G	T	0,998353	2021-03-18	United States
ORF1ab_314_L	ORF1ab	314	SRR14397176	14408	C	T	1	2021-03-18	United States
ORF1ab_1465_G	ORF1ab	1465	SRR14397176	17861	A	G	1	2021-03-18	United States
S_614_G	S	614	SRR14397176	23403	A	G	0,998195	2021-03-18	United States
S_1117_I	S	1117	SRR14397176	24912	C	T	1	2021-03-18	United States
N_194_L	N	194	SRR14397176	28854	C	T	0,999181	2021-03-18	United States
ORF1ab_37_D	ORF1ab	37	SRR14397177	376	G	T	0,998644	2021-03-18	United States
ORF1ab_265_I	ORF1ab	265	SRR14397177	1059	C	T	1	2021-03-18	United States
ORF1ab_2196_P	ORF1ab	2196	SRR14397177	6851	A	C	1	2021-03-18	United States
ORF1ab_2224_F	ORF1ab	2224	SRR14397177	6936	C	T	1	2021-03-18	United States
ORF1ab_3255_I	ORF1ab	3255	SRR14397177	10029	C	T	1	2021-03-18	United States
ORF1ab_3750_I	ORF1ab	3750	SRR14397177	11514	C	T	0,999129	2021-03-18	United States
ORF1ab_164_C	ORF1ab	164	SRR14397177	13957	C	T	0,998474	2021-03-18	United States
ORF1ab_314_L	ORF1ab	314	SRR14397177	14408	C	T	0,998387	2021-03-18	United States
ORF1ab_418_NA	ORF1ab	418	SRR14397177	14720	G	+T	0,0551139	2021-03-18	United States
ORF1ab_970_S	ORF1ab	970	SRR14397177	16375	C	T	1	2021-03-18	United States
ORF1ab_1959_NA	ORF1ab	1959	SRR14397177	19343	C	+T	0,0509259	2021-03-18	United States
ORF1ab_1961_F	ORF1ab	1961	SRR14397177	19348	G	T	1	2021-03-18	United States
S_494_P	S	494	SRR14397177	23042	T	C	0,999034	2021-03-18	United States
S_614_G	S	614	SRR14397177	23403	A	G	0,998835	2021-03-18	United States
S_681_H	S	681	SRR14397177	23604	C	A	0,997976	2021-03-18	United States
S_716_I	S	716	SRR14397177	23709	C	T	1	2021-03-18	United States
ORF3a_57_H	ORF3a	57	SRR14397177	25563	G	T	0,999313	2021-03-18	United States
M_82_T	M	82	SRR14397177	26767	T	C	0,998818	2021-03-18	United States
N_205_I	N	205	SRR14397177	28887	C	T	0,99872	2021-03-18	United States
ORF1ab_1001_I	ORF1ab	1001	SRR14397178	3267	C	T	1	2021-03-18	United States
ORF1ab_1708_D	ORF1ab	1708	SRR14397178	5388	C	A	1	2021-03-18	United States
ORF1ab_2230_T	ORF1ab	2230	SRR14397178	6954	T	C	0,999371	2021-03-18	United States
ORF1ab_3674_NA	ORF1ab	3674	SRR14397178	11287	G	-TCTGGTTTT	0,992095	2021-03-18	United States
ORF1ab_218_L	ORF1ab	218	SRR14397178	14120	C	T	0,999701	2021-03-18	United States
ORF1ab_314_L	ORF1ab	314	SRR14397178	14408	C	T	1	2021-03-18	United States
ORF1ab_1975_S	ORF1ab	1975	SRR14397178	19390	C	T	1	2021-03-18	United States
S_68_NA	S	68	SRR14397178	21764	A	-TACATG	0,997778	2021-03-18	United States
S_143_NA	S	143	SRR14397178	21990	T	-TTA	0,997244	2021-03-18	United States
S_501_Y	S	501	SRR14397178	23063	A	T	0,999161	2021-03-18	United States
S_570_D	S	570	SRR14397178	23271	C	A	0,999651	2021-03-18	United States
S_614_G	S	614	SRR14397178	23403	A	G	0,998632	2021-03-18	United States
S_653_V	S	653	SRR14397178	23520	C	T	0,998857	2021-03-18	United States
S_681_H	S	681	SRR14397178	23604	C	A	0,998812	2021-03-18	United States
S_716_I	S	716	SRR14397178	23709	C	T	1	2021-03-18	United States
S_982_A	S	982	SRR14397178	24506	T	G	0,99956	2021-03-18	United States
S_1118_H	S	1118	SRR14397178	24914	G	C	1	2021-03-18	United States
S_1229_I	S	1229	SRR14397178	25249	G	T	0,999013	2021-03-18	United States
ORF8_27_*	ORF8	27	SRR14397178	27972	C	T	1	2021-03-18	United States
ORF8_52_I	ORF8	52	SRR14397178	28048	G	T	1	2021-03-18	United States
ORF8_68_*	ORF8	68	SRR14397178	28095	A	T	1	2021-03-18	United States
ORF8_73_C	ORF8	73	SRR14397178	28111	A	G	0,998733	2021-03-18	United States
N_3_H	N	3	SRR14397178	28280	G	C	1	2021-03-18	United States
N_3_V	N	3	SRR14397178	28281	A	T	1	2021-03-18	United States
N_3_E	N	3	SRR14397178	28282	T	A	0,998876	2021-03-18	United States
N_196_I	N	196	SRR14397178	28860	A	T	0,999721	2021-03-18	United States
N_203_K	N	203	SRR14397178	28881	G	A	0,999156	2021-03-18	United States
N_204_R	N	204	SRR14397178	28883	G	C	0,99972	2021-03-18	United States
N_235_F	N	235	SRR14397178	28977	C	T	0,998897	2021-03-18	United States
ORF1ab_237_NA	ORF1ab	237	SRR14397179	974	G	+A	0,0659924	2021-03-18	United States
ORF1ab_272_I	ORF1ab	272	SRR14397179	1080	A	T	0,0766962	2021-03-18	United States
ORF1ab_516_NA	ORF1ab	516	SRR14397179	1812	C	-T	0,0929339	2021-03-18	United States
ORF1ab_516_NA	ORF1ab	516	SRR14397179	1813	T	-A	0,151306	2021-03-18	United States
ORF1ab_698_NA	ORF1ab	698	SRR14397179	2359	T	+A	0,155303	2021-03-18	United States
ORF1ab_1230_NA	ORF1ab	1230	SRR14397179	3955	G	+A	0,138298	2021-03-18	United States
ORF1ab_1239_A	ORF1ab	1239	SRR14397179	3981	T	C	0,128289	2021-03-18	United States
ORF1ab_1272_G	ORF1ab	1272	SRR14397179	4079	A	G	1	2021-03-18	United States
ORF1ab_1538_I	ORF1ab	1538	SRR14397179	4878	C	T	1	2021-03-18	United States
ORF1ab_1663_NA	ORF1ab	1663	SRR14397179	5253	G	+T	0,118796	2021-03-18	United States
ORF1ab_1866_NA	ORF1ab	1866	SRR14397179	5861	G	+T	0,08	2021-03-18	United States
ORF1ab_2171_NA	ORF1ab	2171	SRR14397179	6777	A	+T	0,0973304	2021-03-18	United States
ORF1ab_2361_NA	ORF1ab	2361	SRR14397179	7347	A	-T	0,0508326	2021-03-18	United States
ORF1ab_2389_NA	ORF1ab	2389	SRR14397179	7432	A	-T	0,105023	2021-03-18	United States
ORF1ab_2474_A	ORF1ab	2474	SRR14397179	7685	T	G	1	2021-03-18	United States
ORF1ab_2739_NA	ORF1ab	2739	SRR14397179	8481	C	+T	0,057496	2021-03-18	United States
ORF1ab_3220_NA	ORF1ab	3220	SRR14397179	9923	G	-C	0,0665025	2021-03-18	United States
ORF1ab_3296_G	ORF1ab	3296	SRR14397179	10152	A	G	0,998058	2021-03-18	United States
ORF1ab_3731_F	ORF1ab	3731	SRR14397179	11456	A	T	0,0807571	2021-03-18	United States
ORF1ab_3801_S	ORF1ab	3801	SRR14397179	11667	A	G	0,0787966	2021-03-18	United States
ORF1ab_3810_NA	ORF1ab	3810	SRR14397179	11693	G	-T	0,0661323	2021-03-18	United States
ORF1ab_3849_NA	ORF1ab	3849	SRR14397179	11812	C	-A	0,116142	2021-03-18	United States
ORF1ab_3875_NA	ORF1ab	3875	SRR14397179	11888	G	+T	0,201905	2021-03-18	United States
ORF1ab_3935_NA	ORF1ab	3935	SRR14397179	12069	T	-GG	0,0535714	2021-03-18	United States
ORF1ab_4040_NA	ORF1ab	4040	SRR14397179	12384	T	-G	0,0619765	2021-03-18	United States
ORF1ab_4090_I	ORF1ab	4090	SRR14397179	12534	C	T	0,0517621	2021-03-18	United States
ORF1ab_4113_Q	ORF1ab	4113	SRR14397179	12602	G	C	0,0943396	2021-03-18	United States
ORF1ab_4152_K	ORF1ab	4152	SRR14397179	12720	T	A	0,0502049	2021-03-18	United States
ORF1ab_4289_*	ORF1ab	4289	SRR14397179	13130	C	T	0,0635538	2021-03-18	United States
ORF1ab_314_L	ORF1ab	314	SRR14397179	14408	C	T	1	2021-03-18	United States
ORF1ab_391_NA	ORF1ab	391	SRR14397179	14639	C	-ACTT	0,0742397	2021-03-18	United States
ORF1ab_461_NA	ORF1ab	461	SRR14397179	14850	A	-TT	0,0865209	2021-03-18	United States
ORF1ab_730_I	ORF1ab	730	SRR14397179	15656	C	T	0,219712	2021-03-18	United States
ORF1ab_767_G	ORF1ab	767	SRR14397179	15767	T	G	0,0912566	2021-03-18	United States
ORF1ab_1046_S	ORF1ab	1046	SRR14397179	16603	G	T	0,150943	2021-03-18	United States
ORF1ab_1055_NA	ORF1ab	1055	SRR14397179	16630	C	-T	0,162673	2021-03-18	United States
ORF1ab_1131_NA	ORF1ab	1131	SRR14397179	16858	G	-C	0,0806302	2021-03-18	United States
ORF1ab_1194_R	ORF1ab	1194	SRR14397179	17048	A	G	0,0696143	2021-03-18	United States
ORF1ab_1209_NA	ORF1ab	1209	SRR14397179	17094	T	-G	0,0633188	2021-03-18	United States
ORF1ab_1362_R	ORF1ab	1362	SRR14397179	17551	G	A	1	2021-03-18	United States
ORF1ab_1397_NA	ORF1ab	1397	SRR14397179	17658	G	+T	0,0532292	2021-03-18	United States
ORF1ab_1779_G	ORF1ab	1779	SRR14397179	18802	A	G	0,052356	2021-03-18	United States
ORF1ab_1936_H	ORF1ab	1936	SRR14397179	19274	C	A	1	2021-03-18	United States
ORF1ab_1958_G	ORF1ab	1958	SRR14397179	19339	A	G	0,0598291	2021-03-18	United States
ORF1ab_2172_NA	ORF1ab	2172	SRR14397179	19983	C	+T	0,18435	2021-03-18	United States
ORF1ab_2249_NA	ORF1ab	2249	SRR14397179	20213	G	-A	0,0565897	2021-03-18	United States
ORF1ab_2513_V	ORF1ab	2513	SRR14397179	21005	C	T	0,0733496	2021-03-18	United States
ORF1ab_2613_NA	ORF1ab	2613	SRR14397179	21306	C	-G	0,0628561	2021-03-18	United States
S_1_NA	S	1	SRR14397179	21565	G	+T	0,0727069	2021-03-18	United States
S_21_NA	S	21	SRR14397179	21623	A	-G	0,0621547	2021-03-18	United States
S_152_L	S	152	SRR14397179	22017	G	T	0,999188	2021-03-18	United States
S_191_K	S	191	SRR14397179	22133	G	A	0,0585366	2021-03-18	United States
S_215_Y	S	215	SRR14397179	22205	G	T	0,999196	2021-03-18	United States
S_255_F	S	255	SRR14397179	22326	C	T	0,998908	2021-03-18	United States
S_301_NA	S	301	SRR14397179	22463	T	-G	0,100409	2021-03-18	United States
S_309_NA	S	309	SRR14397179	22487	G	-A	0,0996483	2021-03-18	United States
S_372_NA	S	372	SRR14397179	22678	A	-T	0,0510102	2021-03-18	United States
S_414_K	S	414	SRR14397179	22802	C	A	0,0570893	2021-03-18	United States
S_484_K	S	484	SRR14397179	23012	G	A	0,998797	2021-03-18	United States
S_505_H	S	505	SRR14397179	23075	T	C	0,0506634	2021-03-18	United States
S_614_G	S	614	SRR14397179	23403	A	G	0,999709	2021-03-18	United States
S_769_V	S	769	SRR14397179	23868	G	T	0,88348	2021-03-18	United States
S_821_NA	S	821	SRR14397179	24025	A	-CTT	0,0606713	2021-03-18	United States
S_1156_C	S	1156	SRR14397179	25029	T	G	0,0547659	2021-03-18	United States
M_28_L	M	28	SRR14397179	26604	T	C	1	2021-03-18	United States
N_187_L	N	187	SRR14397179	28833	C	T	0,999595	2021-03-18	United States
N_203_K	N	203	SRR14397179	28881	G	A	0,999596	2021-03-18	United States
N_204_R	N	204	SRR14397179	28883	G	C	0,999798	2021-03-18	United States
N_383_NA	N	383	SRR14397179	29421	C	-G	0,0581551	2021-03-18	United States
N_418_H	N	418	SRR14397179	29527	G	T	1	2021-03-18	United States
ORF1ab_1001_I	ORF1ab	1001	SRR14397180	3267	C	T	1	2021-03-18	United States
ORF1ab_1708_D	ORF1ab	1708	SRR14397180	5388	C	A	0,995327	2021-03-18	United States
ORF1ab_2230_T	ORF1ab	2230	SRR14397180	6954	T	C	0,999661	2021-03-18	United States
ORF1ab_2833_NA	ORF1ab	2833	SRR14397180	8763	A	+T	0,100671	2021-03-18	United States
ORF1ab_3603_NA	ORF1ab	3603	SRR14397180	11074	C	-T	0,0572816	2021-03-18	United States
ORF1ab_3674_NA	ORF1ab	3674	SRR14397180	11287	G	-TCTGGTTTT	0,996656	2021-03-18	United States
ORF1ab_1001_S	ORF1ab	1001	SRR14397180	16468	C	T	0,999251	2021-03-18	United States
ORF1ab_1383_R	ORF1ab	1383	SRR14397180	17615	A	G	0,999441	2021-03-18	United States
ORF1ab_1677_I	ORF1ab	1677	SRR14397180	18498	G	T	0,998111	2021-03-18	United States
S_68_NA	S	68	SRR14397180	21764	A	-TACATG	0,998309	2021-03-18	United States
S_143_NA	S	143	SRR14397180	21990	T	-TTA	0,997753	2021-03-18	United States
S_501_Y	S	501	SRR14397180	23063	A	T	1	2021-03-18	United States
S_570_D	S	570	SRR14397180	23271	C	A	0,998714	2021-03-18	United States
S_614_G	S	614	SRR14397180	23403	A	G	1	2021-03-18	United States
S_681_H	S	681	SRR14397180	23604	C	A	1	2021-03-18	United States
S_716_I	S	716	SRR14397180	23709	C	T	1	2021-03-18	United States
S_982_A	S	982	SRR14397180	24506	T	G	0,998267	2021-03-18	United States
S_1118_H	S	1118	SRR14397180	24914	G	C	0,999389	2021-03-18	United States
ORF3a_127_F	ORF3a	127	SRR14397180	25771	C	T	1	2021-03-18	United States
ORF7a_28_I	ORF7a	28	SRR14397180	27476	C	T	0,999742	2021-03-18	United States
ORF7a_73_Y	ORF7a	73	SRR14397180	27610	C	T	1	2021-03-18	United States
ORF8_27_*	ORF8	27	SRR14397180	27972	C	T	0,999304	2021-03-18	United States
ORF8_52_I	ORF8	52	SRR14397180	28048	G	T	0,999293	2021-03-18	United States
ORF8_73_C	ORF8	73	SRR14397180	28111	A	G	0,999185	2021-03-18	United States
N_3_H	N	3	SRR14397180	28280	G	C	0,999862	2021-03-18	United States
N_3_V	N	3	SRR14397180	28281	A	T	0,999862	2021-03-18	United States
N_3_E	N	3	SRR14397180	28282	T	A	0,999448	2021-03-18	United States
N_203_K	N	203	SRR14397180	28881	G	A	1	2021-03-18	United States
N_204_R	N	204	SRR14397180	28883	G	C	0,999801	2021-03-18	United States
N_235_F	N	235	SRR14397180	28977	C	T	1	2021-03-18	United States
ORF1ab_1001_I	ORF1ab	1001	SRR14397181	3267	C	T	1	2021-03-18	United States
ORF1ab_1708_D	ORF1ab	1708	SRR14397181	5388	C	A	1	2021-03-18	United States
ORF1ab_2144_NA	ORF1ab	2144	SRR14397181	6696	C	+T	0,0936533	2021-03-18	United States
ORF1ab_2230_T	ORF1ab	2230	SRR14397181	6954	T	C	1	2021-03-18	United States
ORF1ab_3674_NA	ORF1ab	3674	SRR14397181	11287	G	-TCTGGTTTT	0,990058	2021-03-18	United States
ORF1ab_218_L	ORF1ab	218	SRR14397181	14120	C	T	0,999482	2021-03-18	United States
ORF1ab_314_L	ORF1ab	314	SRR14397181	14408	C	T	0,998523	2021-03-18	United States
ORF1ab_833_NA	ORF1ab	833	SRR14397181	15965	G	+T	0,0733065	2021-03-18	United States
ORF1ab_1975_S	ORF1ab	1975	SRR14397181	19390	C	T	1	2021-03-18	United States
S_68_NA	S	68	SRR14397181	21764	A	-TACATG	0,997845	2021-03-18	United States
S_143_NA	S	143	SRR14397181	21990	T	-TTA	0,988335	2021-03-18	United States
S_323_I	S	323	SRR14397181	22530	C	T	0,20892	2021-03-18	United States
S_501_Y	S	501	SRR14397181	23063	A	T	1	2021-03-18	United States
S_570_D	S	570	SRR14397181	23271	C	A	1	2021-03-18	United States
S_614_G	S	614	SRR14397181	23403	A	G	0,998074	2021-03-18	United States
S_653_V	S	653	SRR14397181	23520	C	T	0,998062	2021-03-18	United States
S_681_H	S	681	SRR14397181	23604	C	A	1	2021-03-18	United States
S_716_I	S	716	SRR14397181	23709	C	T	0,998004	2021-03-18	United States
S_982_A	S	982	SRR14397181	24506	T	G	0,997547	2021-03-18	United States
S_1118_H	S	1118	SRR14397181	24914	G	C	1	2021-03-18	United States
S_1229_I	S	1229	SRR14397181	25249	G	T	1	2021-03-18	United States
ORF8_27_*	ORF8	27	SRR14397181	27972	C	T	0,997409	2021-03-18	United States
ORF8_52_I	ORF8	52	SRR14397181	28048	G	T	1	2021-03-18	United States
ORF8_68_*	ORF8	68	SRR14397181	28095	A	T	1	2021-03-18	United States
ORF8_73_C	ORF8	73	SRR14397181	28111	A	G	0,999192	2021-03-18	United States
N_3_H	N	3	SRR14397181	28280	G	C	1	2021-03-18	United States
N_3_V	N	3	SRR14397181	28281	A	T	1	2021-03-18	United States
N_3_E	N	3	SRR14397181	28282	T	A	1	2021-03-18	United States
N_196_I	N	196	SRR14397181	28860	A	T	0,999308	2021-03-18	United States
N_203_K	N	203	SRR14397181	28881	G	A	1	2021-03-18	United States
N_204_R	N	204	SRR14397181	28883	G	C	1	2021-03-18	United States
N_235_F	N	235	SRR14397181	28977	C	T	1	2021-03-18	United States
N_260_NA	N	260	SRR14397181	29051	C	+A	0,059464	2021-03-18	United States
ORF1ab_1001_I	ORF1ab	1001	SRR14397182	3267	C	T	1	2021-03-18	United States
ORF1ab_1708_D	ORF1ab	1708	SRR14397182	5388	C	A	1	2021-03-18	United States
ORF1ab_2230_T	ORF1ab	2230	SRR14397182	6954	T	C	1	2021-03-18	United States
ORF1ab_2259_I	ORF1ab	2259	SRR14397182	7042	G	T	0,99933	2021-03-18	United States
ORF1ab_3674_NA	ORF1ab	3674	SRR14397182	11287	G	-TCTGGTTTT	0,996636	2021-03-18	United States
ORF1ab_218_L	ORF1ab	218	SRR14397182	14120	C	T	1	2021-03-18	United States
ORF1ab_314_L	ORF1ab	314	SRR14397182	14408	C	T	1	2021-03-18	United States
ORF1ab_1432_V	ORF1ab	1432	SRR14397182	17762	C	T	1	2021-03-18	United States
S_68_NA	S	68	SRR14397182	21764	A	-TACATG	0,999071	2021-03-18	United States
S_143_NA	S	143	SRR14397182	21990	T	-TTA	0,998152	2021-03-18	United States
S_501_Y	S	501	SRR14397182	23063	A	T	0,998469	2021-03-18	United States
S_570_D	S	570	SRR14397182	23271	C	A	0,999502	2021-03-18	United States
S_614_G	S	614	SRR14397182	23403	A	G	0,999014	2021-03-18	United States
S_681_H	S	681	SRR14397182	23604	C	A	1	2021-03-18	United States
S_716_I	S	716	SRR14397182	23709	C	T	0,998333	2021-03-18	United States
S_982_A	S	982	SRR14397182	24506	T	G	0,999298	2021-03-18	United States
S_1087_S	S	1087	SRR14397182	24821	G	T	1	2021-03-18	United States
S_1118_H	S	1118	SRR14397182	24914	G	C	0,99889	2021-03-18	United States
ORF8_27_*	ORF8	27	SRR14397182	27972	C	T	1	2021-03-18	United States
ORF8_52_I	ORF8	52	SRR14397182	28048	G	T	1	2021-03-18	United States
ORF8_68_*	ORF8	68	SRR14397182	28095	A	T	1	2021-03-18	United States
ORF8_73_C	ORF8	73	SRR14397182	28111	A	G	1	2021-03-18	United States
N_3_H	N	3	SRR14397182	28280	G	C	1	2021-03-18	United States
N_3_V	N	3	SRR14397182	28281	A	T	0,998544	2021-03-18	United States
N_3_E	N	3	SRR14397182	28282	T	A	1	2021-03-18	United States
N_185_C	N	185	SRR14397182	28826	C	T	0,488649	2021-03-18	United States
N_203_K	N	203	SRR14397182	28881	G	A	1	2021-03-18	United States
N_204_R	N	204	SRR14397182	28883	G	C	0,999615	2021-03-18	United States
N_235_F	N	235	SRR14397182	28977	C	T	1	2021-03-18	United States
ORF1ab_265_I	ORF1ab	265	SRR14397183	1059	C	T	1	2021-03-22	United States
ORF1ab_3201_P	ORF1ab	3201	SRR14397183	9867	T	C	1	2021-03-22	United States
ORF1ab_3674_NA	ORF1ab	3674	SRR14397183	11287	G	-TCTGGTTTT	0,99793	2021-03-22	United States
ORF1ab_314_L	ORF1ab	314	SRR14397183	14408	C	T	1	2021-03-22	United States
S_5_F	S	5	SRR14397183	21575	C	T	1	2021-03-22	United States
S_95_I	S	95	SRR14397183	21846	C	T	1	2021-03-22	United States
S_253_G	S	253	SRR14397183	22320	A	G	0,998553	2021-03-22	United States
S_484_K	S	484	SRR14397183	23012	G	A	0,992991	2021-03-22	United States
S_614_G	S	614	SRR14397183	23403	A	G	1	2021-03-22	United States
S_701_V	S	701	SRR14397183	23664	C	T	1	2021-03-22	United States
ORF3a_42_L	ORF3a	42	SRR14397183	25517	C	T	1	2021-03-22	United States
ORF3a_57_H	ORF3a	57	SRR14397183	25563	G	T	0,998073	2021-03-22	United States
M_201_V	M	201	SRR14397183	27123	A	G	1	2021-03-22	United States
ORF8_11_I	ORF8	11	SRR14397183	27925	C	T	1	2021-03-22	United States
N_199_L	N	199	SRR14397183	28869	C	T	0,999049	2021-03-22	United States
N_234_I	N	234	SRR14397183	28975	G	A	0,999041	2021-03-22	United States
ORF1ab_959_S	ORF1ab	959	SRR14397184	3140	C	T	0,996241	2021-03-23	United States
ORF1ab_2047_F	ORF1ab	2047	SRR14397184	6404	G	T	1	2021-03-23	United States
ORF1ab_2144_NA	ORF1ab	2144	SRR14397184	6696	C	+T	0,0553846	2021-03-23	United States
ORF1ab_2345_V	ORF1ab	2345	SRR14397184	7299	C	T	0,997238	2021-03-23	United States
ORF1ab_3255_I	ORF1ab	3255	SRR14397184	10029	C	T	1	2021-03-23	United States
ORF1ab_3618_V	ORF1ab	3618	SRR14397184	11117	A	G	0,999252	2021-03-23	United States
ORF1ab_4175_I	ORF1ab	4175	SRR14397184	12789	C	T	0,998519	2021-03-23	United States
ORF1ab_157_L	ORF1ab	157	SRR14397184	13936	G	T	0,998395	2021-03-23	United States
ORF1ab_314_L	ORF1ab	314	SRR14397184	14408	C	T	1	2021-03-23	United States
S_478_K	S	478	SRR14397184	22995	C	A	1	2021-03-23	United States
S_614_G	S	614	SRR14397184	23403	A	G	1	2021-03-23	United States
S_681_H	S	681	SRR14397184	23604	C	A	1	2021-03-23	United States
S_732_A	S	732	SRR14397184	23756	A	G	1	2021-03-23	United States
ORF3a_69_L	ORF3a	69	SRR14397184	25598	G	T	0,997938	2021-03-23	United States
N_203_K	N	203	SRR14397184	28881	G	A	1	2021-03-23	United States
N_204_R	N	204	SRR14397184	28883	G	C	0,998826	2021-03-23	United States
ORF1ab_599_V	ORF1ab	599	SRR14397185	2061	C	T	0,999297	2021-03-23	United States
ORF1ab_671_V	ORF1ab	671	SRR14397185	2276	A	G	0,998395	2021-03-23	United States
ORF1ab_1001_I	ORF1ab	1001	SRR14397185	3267	C	T	0,998915	2021-03-23	United States
ORF1ab_1291_F	ORF1ab	1291	SRR14397185	4136	G	T	0,998565	2021-03-23	United States
ORF1ab_1708_D	ORF1ab	1708	SRR14397185	5388	C	A	0,997735	2021-03-23	United States
ORF1ab_2230_T	ORF1ab	2230	SRR14397185	6954	T	C	0,998493	2021-03-23	United States
ORF1ab_2659_Y	ORF1ab	2659	SRR14397185	8240	C	T	0,998954	2021-03-23	United States
ORF1ab_3674_NA	ORF1ab	3674	SRR14397185	11287	G	-TCTGGTTTT	0,994732	2021-03-23	United States
ORF1ab_314_L	ORF1ab	314	SRR14397185	14408	C	T	0,999002	2021-03-23	United States
ORF1ab_2025_I	ORF1ab	2025	SRR14397185	19542	G	T	0,999142	2021-03-23	United States
S_68_NA	S	68	SRR14397185	21764	A	-TACATG	0,990875	2021-03-23	United States
S_143_NA	S	143	SRR14397185	21990	T	-TTA	0,99037	2021-03-23	United States
S_427_N	S	427	SRR14397185	22841	G	A	0,998139	2021-03-23	United States
S_501_Y	S	501	SRR14397185	23063	A	T	0,998987	2021-03-23	United States
S_570_D	S	570	SRR14397185	23271	C	A	1	2021-03-23	United States
S_614_G	S	614	SRR14397185	23403	A	G	0,997642	2021-03-23	United States
S_681_H	S	681	SRR14397185	23604	C	A	1	2021-03-23	United States
S_716_I	S	716	SRR14397185	23709	C	T	1	2021-03-23	United States
S_982_A	S	982	SRR14397185	24506	T	G	0,999572	2021-03-23	United States
S_1118_H	S	1118	SRR14397185	24914	G	C	0,998555	2021-03-23	United States
ORF3a_188_C	ORF3a	188	SRR14397185	25954	G	T	1	2021-03-23	United States
ORF8_27_*	ORF8	27	SRR14397185	27972	C	T	1	2021-03-23	United States
ORF8_52_I	ORF8	52	SRR14397185	28048	G	T	1	2021-03-23	United States
ORF8_73_C	ORF8	73	SRR14397185	28111	A	G	0,999422	2021-03-23	United States
N_3_H	N	3	SRR14397185	28280	G	C	1	2021-03-23	United States
N_3_V	N	3	SRR14397185	28281	A	T	0,999289	2021-03-23	United States
N_3_E	N	3	SRR14397185	28282	T	A	0,999294	2021-03-23	United States
N_203_K	N	203	SRR14397185	28881	G	A	0,999594	2021-03-23	United States
N_204_R	N	204	SRR14397185	28883	G	C	0,999595	2021-03-23	United States
N_235_F	N	235	SRR14397185	28977	C	T	0,998783	2021-03-23	United States
ORF1ab_592_I	ORF1ab	592	SRR14397186	2040	C	T	0,998706	2021-03-20	United States
ORF1ab_1001_I	ORF1ab	1001	SRR14397186	3267	C	T	1	2021-03-20	United States
ORF1ab_1708_D	ORF1ab	1708	SRR14397186	5388	C	A	1	2021-03-20	United States
ORF1ab_2230_T	ORF1ab	2230	SRR14397186	6954	T	C	1	2021-03-20	United States
ORF1ab_2259_I	ORF1ab	2259	SRR14397186	7042	G	T	0,998847	2021-03-20	United States
ORF1ab_3674_NA	ORF1ab	3674	SRR14397186	11287	G	-TCTGGTTTT	0,998374	2021-03-20	United States
ORF1ab_218_L	ORF1ab	218	SRR14397186	14120	C	T	0,998802	2021-03-20	United States
ORF1ab_314_L	ORF1ab	314	SRR14397186	14408	C	T	0,997783	2021-03-20	United States
S_68_NA	S	68	SRR14397186	21764	A	-TACATG	0,995041	2021-03-20	United States
S_143_NA	S	143	SRR14397186	21990	T	-TTA	0,993367	2021-03-20	United States
S_501_Y	S	501	SRR14397186	23063	A	T	0,998742	2021-03-20	United States
S_570_D	S	570	SRR14397186	23271	C	A	0,99863	2021-03-20	United States
S_614_G	S	614	SRR14397186	23403	A	G	1	2021-03-20	United States
S_681_H	S	681	SRR14397186	23604	C	A	1	2021-03-20	United States
S_716_I	S	716	SRR14397186	23709	C	T	1	2021-03-20	United States
S_982_A	S	982	SRR14397186	24506	T	G	0,999274	2021-03-20	United States
S_1118_H	S	1118	SRR14397186	24914	G	C	1	2021-03-20	United States
ORF8_27_*	ORF8	27	SRR14397186	27972	C	T	1	2021-03-20	United States
ORF8_52_I	ORF8	52	SRR14397186	28048	G	T	1	2021-03-20	United States
ORF8_61_F	ORF8	61	SRR14397186	28075	G	T	0,993399	2021-03-20	United States
ORF8_68_*	ORF8	68	SRR14397186	28095	A	T	1	2021-03-20	United States
ORF8_73_C	ORF8	73	SRR14397186	28111	A	G	0,998899	2021-03-20	United States
N_3_H	N	3	SRR14397186	28280	G	C	0,997503	2021-03-20	United States
N_3_V	N	3	SRR14397186	28281	A	T	0,997494	2021-03-20	United States
N_3_E	N	3	SRR14397186	28282	T	A	0,997506	2021-03-20	United States
N_203_K	N	203	SRR14397186	28881	G	A	0,997801	2021-03-20	United States
N_204_R	N	204	SRR14397186	28883	G	C	0,997802	2021-03-20	United States
N_235_F	N	235	SRR14397186	28977	C	T	0,997792	2021-03-20	United States
ORF1ab_1001_I	ORF1ab	1001	SRR14397188	3267	C	T	0,998856	2021-03-21	United States
ORF1ab_1708_D	ORF1ab	1708	SRR14397188	5388	C	A	1	2021-03-21	United States
ORF1ab_2193_F	ORF1ab	2193	SRR14397188	6843	C	T	0,0834633	2021-03-21	United States
ORF1ab_2230_T	ORF1ab	2230	SRR14397188	6954	T	C	0,999444	2021-03-21	United States
ORF1ab_2259_I	ORF1ab	2259	SRR14397188	7042	G	T	0,998876	2021-03-21	United States
ORF1ab_3674_NA	ORF1ab	3674	SRR14397188	11287	G	-TCTGGTTTT	0,994378	2021-03-21	United States
ORF1ab_218_L	ORF1ab	218	SRR14397188	14120	C	T	0,99878	2021-03-21	United States
ORF1ab_314_L	ORF1ab	314	SRR14397188	14408	C	T	0,998333	2021-03-21	United States
S_68_NA	S	68	SRR14397188	21764	A	-TACATG	0,995353	2021-03-21	United States
S_143_NA	S	143	SRR14397188	21990	T	-TTA	0,99246	2021-03-21	United States
S_501_Y	S	501	SRR14397188	23063	A	T	0,999374	2021-03-21	United States
S_570_D	S	570	SRR14397188	23271	C	A	0,998496	2021-03-21	United States
S_614_G	S	614	SRR14397188	23403	A	G	0,999264	2021-03-21	United States
S_681_H	S	681	SRR14397188	23604	C	A	1	2021-03-21	United States
S_716_I	S	716	SRR14397188	23709	C	T	1	2021-03-21	United States
S_982_A	S	982	SRR14397188	24506	T	G	0,997541	2021-03-21	United States
S_1118_H	S	1118	SRR14397188	24914	G	C	0,999114	2021-03-21	United States
ORF8_27_*	ORF8	27	SRR14397188	27972	C	T	1	2021-03-21	United States
ORF8_52_I	ORF8	52	SRR14397188	28048	G	T	0,997768	2021-03-21	United States
ORF8_61_F	ORF8	61	SRR14397188	28075	G	T	1	2021-03-21	United States
ORF8_68_*	ORF8	68	SRR14397188	28095	A	T	1	2021-03-21	United States
ORF8_73_C	ORF8	73	SRR14397188	28111	A	G	0,999386	2021-03-21	United States
N_3_H	N	3	SRR14397188	28280	G	C	0,999288	2021-03-21	United States
N_3_V	N	3	SRR14397188	28281	A	T	1	2021-03-21	United States
N_3_E	N	3	SRR14397188	28282	T	A	1	2021-03-21	United States
N_203_K	N	203	SRR14397188	28881	G	A	0,998615	2021-03-21	United States
N_204_R	N	204	SRR14397188	28883	G	C	0,997692	2021-03-21	United States
N_235_F	N	235	SRR14397188	28977	C	T	0,997698	2021-03-21	United States
ORF1ab_600_C	ORF1ab	600	SRR14397189	2064	A	G	0,998773	2021-03-20	United States
ORF1ab_1049_V	ORF1ab	1049	SRR14397189	3411	C	T	0,999089	2021-03-20	United States
ORF1ab_1202_N	ORF1ab	1202	SRR14397189	3871	G	T	0,999294	2021-03-20	United States
ORF1ab_1592_R	ORF1ab	1592	SRR14397189	5040	A	G	0,99945	2021-03-20	United States
ORF1ab_2144_NA	ORF1ab	2144	SRR14397189	6696	C	+T	0,0576487	2021-03-20	United States
ORF1ab_4085_G	ORF1ab	4085	SRR14397189	12519	A	G	0,998299	2021-03-20	United States
ORF1ab_314_L	ORF1ab	314	SRR14397189	14408	C	T	0,997409	2021-03-20	United States
S_614_G	S	614	SRR14397189	23403	A	G	0,999339	2021-03-20	United States
S_677_H	S	677	SRR14397189	23593	G	C	1	2021-03-20	United States
S_732_S	S	732	SRR14397189	23756	A	T	1	2021-03-20	United States
ORF3a_54_V	ORF3a	54	SRR14397189	25553	C	T	0,998421	2021-03-20	United States
N_6_S	N	6	SRR14397189	28289	C	T	0,999079	2021-03-20	United States
N_203_K	N	203	SRR14397189	28881	G	A	0,999149	2021-03-20	United States
N_204_R	N	204	SRR14397189	28883	G	C	0,999576	2021-03-20	United States
ORF1ab_1001_I	ORF1ab	1001	SRR14397190	3267	C	T	0,998039	2021-03-20	United States
ORF1ab_1708_D	ORF1ab	1708	SRR14397190	5388	C	A	0,995025	2021-03-20	United States
ORF1ab_2144_NA	ORF1ab	2144	SRR14397190	6696	C	+T	0,0627353	2021-03-20	United States
ORF1ab_2230_T	ORF1ab	2230	SRR14397190	6954	T	C	0,998765	2021-03-20	United States
ORF1ab_2259_I	ORF1ab	2259	SRR14397190	7042	G	T	1	2021-03-20	United States
ORF1ab_3674_NA	ORF1ab	3674	SRR14397190	11287	G	-TCTGGTTTT	0,995427	2021-03-20	United States
ORF1ab_4358_K	ORF1ab	4358	SRR14397190	13339	T	G	0,0615199	2021-03-20	United States
ORF1ab_218_L	ORF1ab	218	SRR14397190	14120	C	T	1	2021-03-20	United States
ORF1ab_314_L	ORF1ab	314	SRR14397190	14408	C	T	0,994751	2021-03-20	United States
ORF1ab_601_K	ORF1ab	601	SRR14397190	15268	G	A	0,380208	2021-03-20	United States
ORF1ab_624_I	ORF1ab	624	SRR14397190	15339	G	A	0,0588235	2021-03-20	United States
ORF1ab_1774_I	ORF1ab	1774	SRR14397190	18788	C	T	0,998355	2021-03-20	United States
ORF1ab_1814_F	ORF1ab	1814	SRR14397190	18907	G	T	0,144444	2021-03-20	United States
S_68_NA	S	68	SRR14397190	21764	A	-TACATG	0,99359	2021-03-20	United States
S_143_NA	S	143	SRR14397190	21990	T	-TTA	0,991974	2021-03-20	United States
S_501_Y	S	501	SRR14397190	23063	A	T	0,998667	2021-03-20	United States
S_570_D	S	570	SRR14397190	23271	C	A	0,99845	2021-03-20	United States
S_614_G	S	614	SRR14397190	23403	A	G	1	2021-03-20	United States
S_681_H	S	681	SRR14397190	23604	C	A	1	2021-03-20	United States
S_716_I	S	716	SRR14397190	23709	C	T	1	2021-03-20	United States
S_982_A	S	982	SRR14397190	24506	T	G	0,99922	2021-03-20	United States
S_1118_H	S	1118	SRR14397190	24914	G	C	1	2021-03-20	United States
ORF8_27_*	ORF8	27	SRR14397190	27972	C	T	1	2021-03-20	United States
ORF8_52_I	ORF8	52	SRR14397190	28048	G	T	1	2021-03-20	United States
ORF8_61_F	ORF8	61	SRR14397190	28075	G	T	0,996032	2021-03-20	United States
ORF8_68_*	ORF8	68	SRR14397190	28095	A	T	0,996124	2021-03-20	United States
ORF8_73_C	ORF8	73	SRR14397190	28111	A	G	1	2021-03-20	United States
N_3_H	N	3	SRR14397190	28280	G	C	1	2021-03-20	United States
N_3_V	N	3	SRR14397190	28281	A	T	1	2021-03-20	United States
N_3_E	N	3	SRR14397190	28282	T	A	1	2021-03-20	United States
N_203_K	N	203	SRR14397190	28881	G	A	0,998256	2021-03-20	United States
N_204_R	N	204	SRR14397190	28883	G	C	0,998268	2021-03-20	United States
N_235_F	N	235	SRR14397190	28977	C	T	1	2021-03-20	United States
N_334_I	N	334	SRR14397190	29274	C	T	0,996942	2021-03-20	United States
ORF1ab_265_I	ORF1ab	265	SRR14397191	1059	C	T	1	2021-03-20	United States
ORF1ab_2877_I	ORF1ab	2877	SRR14397191	8895	C	T	0,998331	2021-03-20	United States
ORF1ab_3158_T	ORF1ab	3158	SRR14397191	9738	G	C	1	2021-03-20	United States
ORF1ab_314_L	ORF1ab	314	SRR14397191	14408	C	T	1	2021-03-20	United States
ORF1ab_976_L	ORF1ab	976	SRR14397191	16394	C	T	1	2021-03-20	United States
ORF1ab_1183_Y	ORF1ab	1183	SRR14397191	17014	G	T	0,998934	2021-03-20	United States
ORF1ab_1499_I	ORF1ab	1499	SRR14397191	17964	G	T	0,998628	2021-03-20	United States
S_13_I	S	13	SRR14397191	21600	G	T	1	2021-03-20	United States
S_152_C	S	152	SRR14397191	22018	G	T	0,993802	2021-03-20	United States
S_258_L	S	258	SRR14397191	22335	G	T	0,996858	2021-03-20	United States
S_452_R	S	452	SRR14397191	22917	T	G	0,996438	2021-03-20	United States
S_614_G	S	614	SRR14397191	23403	A	G	0,998124	2021-03-20	United States
S_1219_C	S	1219	SRR14397191	25217	G	T	1	2021-03-20	United States
ORF3a_57_H	ORF3a	57	SRR14397191	25563	G	T	0,998437	2021-03-20	United States
ORF8_65_V	ORF8	65	SRR14397191	28087	C	T	0,997976	2021-03-20	United States
N_205_I	N	205	SRR14397191	28887	C	T	0,999462	2021-03-20	United States
ORF1ab_1001_I	ORF1ab	1001	SRR14397192	3267	C	T	1	2021-03-20	United States
ORF1ab_1708_D	ORF1ab	1708	SRR14397192	5388	C	A	1	2021-03-20	United States
ORF1ab_2230_T	ORF1ab	2230	SRR14397192	6954	T	C	1	2021-03-20	United States
ORF1ab_2259_I	ORF1ab	2259	SRR14397192	7042	G	T	0,999126	2021-03-20	United States
ORF1ab_3674_NA	ORF1ab	3674	SRR14397192	11287	G	-TCTGGTTTT	0,996219	2021-03-20	United States
ORF1ab_218_L	ORF1ab	218	SRR14397192	14120	C	T	0,999201	2021-03-20	United States
ORF1ab_314_L	ORF1ab	314	SRR14397192	14408	C	T	1	2021-03-20	United States
S_68_NA	S	68	SRR14397192	21764	A	-TACATG	0,995699	2021-03-20	United States
S_143_NA	S	143	SRR14397192	21990	T	-TTA	0,988589	2021-03-20	United States
S_501_Y	S	501	SRR14397192	23063	A	T	1	2021-03-20	United States
S_570_D	S	570	SRR14397192	23271	C	A	0,999046	2021-03-20	United States
S_614_G	S	614	SRR14397192	23403	A	G	0,99818	2021-03-20	United States
S_681_H	S	681	SRR14397192	23604	C	A	1	2021-03-20	United States
S_716_I	S	716	SRR14397192	23709	C	T	1	2021-03-20	United States
S_982_A	S	982	SRR14397192	24506	T	G	0,997131	2021-03-20	United States
S_1118_H	S	1118	SRR14397192	24914	G	C	0,997616	2021-03-20	United States
ORF8_27_*	ORF8	27	SRR14397192	27972	C	T	0,996644	2021-03-20	United States
ORF8_52_I	ORF8	52	SRR14397192	28048	G	T	0,996599	2021-03-20	United States
ORF8_61_F	ORF8	61	SRR14397192	28075	G	T	0,996633	2021-03-20	United States
ORF8_68_*	ORF8	68	SRR14397192	28095	A	T	0,996656	2021-03-20	United States
ORF8_73_C	ORF8	73	SRR14397192	28111	A	G	0,996088	2021-03-20	United States
N_3_H	N	3	SRR14397192	28280	G	C	0,998501	2021-03-20	United States
N_3_V	N	3	SRR14397192	28281	A	T	0,998501	2021-03-20	United States
N_3_E	N	3	SRR14397192	28282	T	A	0,997001	2021-03-20	United States
N_203_K	N	203	SRR14397192	28881	G	A	0,998961	2021-03-20	United States
N_204_R	N	204	SRR14397192	28883	G	C	1	2021-03-20	United States
N_235_F	N	235	SRR14397192	28977	C	T	1	2021-03-20	United States
ORF1ab_84_NA	ORF1ab	84	SRR14397194	515	G	-TTA	0,980757	2021-03-20	United States
ORF1ab_1188_L	ORF1ab	1188	SRR14397194	3828	C	T	1	2021-03-20	United States
ORF1ab_1795_Q	ORF1ab	1795	SRR14397194	5648	A	C	0,997288	2021-03-20	United States
ORF1ab_2144_NA	ORF1ab	2144	SRR14397194	6696	C	+T	0,0518946	2021-03-20	United States
ORF1ab_3504_L	ORF1ab	3504	SRR14397194	10776	C	T	1	2021-03-20	United States
ORF1ab_3674_NA	ORF1ab	3674	SRR14397194	11287	G	-TCTGGTTTT	0,997585	2021-03-20	United States
ORF1ab_4398_L	ORF1ab	4398	SRR14397194	13458	C	T	1	2021-03-20	United States
ORF1ab_314_L	ORF1ab	314	SRR14397194	14408	C	T	1	2021-03-20	United States
ORF1ab_1264_D	ORF1ab	1264	SRR14397194	17259	G	T	0,998552	2021-03-20	United States
S_3_NA	S	3	SRR14397194	21569	G	+T	0,0746818	2021-03-20	United States
S_5_F	S	5	SRR14397194	21575	C	T	1	2021-03-20	United States
S_18_F	S	18	SRR14397194	21614	C	T	1	2021-03-20	United States
S_20_N	S	20	SRR14397194	21621	C	A	1	2021-03-20	United States
S_26_S	S	26	SRR14397194	21638	C	T	0,998076	2021-03-20	United States
S_138_Y	S	138	SRR14397194	21974	G	T	0,99899	2021-03-20	United States
S_417_T	S	417	SRR14397194	22812	A	C	0,997755	2021-03-20	United States
S_484_K	S	484	SRR14397194	23012	G	A	0,999071	2021-03-20	United States
S_501_Y	S	501	SRR14397194	23063	A	T	0,999055	2021-03-20	United States
S_614_G	S	614	SRR14397194	23403	A	G	1	2021-03-20	United States
S_655_Y	S	655	SRR14397194	23525	C	T	0,996825	2021-03-20	United States
S_1027_I	S	1027	SRR14397194	24642	C	T	0,998752	2021-03-20	United States
S_1176_F	S	1176	SRR14397194	25088	G	T	0,999038	2021-03-20	United States
ORF3a_253_P	ORF3a	253	SRR14397194	26149	T	C	0,999463	2021-03-20	United States
ORF8_92_K	ORF8	92	SRR14397194	28167	G	A	1	2021-03-20	United States
N_80_R	N	80	SRR14397194	28512	C	G	0,998628	2021-03-20	United States
N_202_C	N	202	SRR14397194	28877	A	T	0,997421	2021-03-20	United States
N_202_T	N	202	SRR14397194	28878	G	C	0,999357	2021-03-20	United States
N_203_K	N	203	SRR14397194	28881	G	A	0,999356	2021-03-20	United States
N_204_R	N	204	SRR14397194	28883	G	C	0,999357	2021-03-20	United States
ORF1ab_1000_I	ORF1ab	1000	SRR14397195	3264	C	T	0,994845	2021-03-20	United States
ORF1ab_1001_I	ORF1ab	1001	SRR14397195	3267	C	T	1	2021-03-20	United States
ORF1ab_1158_S	ORF1ab	1158	SRR14397195	3737	C	T	0,99734	2021-03-20	United States
ORF1ab_1708_D	ORF1ab	1708	SRR14397195	5388	C	A	1	2021-03-20	United States
ORF1ab_2144_NA	ORF1ab	2144	SRR14397195	6696	C	+T	0,0574163	2021-03-20	United States
ORF1ab_2230_T	ORF1ab	2230	SRR14397195	6954	T	C	1	2021-03-20	United States
ORF1ab_3674_NA	ORF1ab	3674	SRR14397195	11287	G	-TCTGGTTTT	1	2021-03-20	United States
ORF1ab_218_L	ORF1ab	218	SRR14397195	14120	C	T	1	2021-03-20	United States
ORF1ab_314_L	ORF1ab	314	SRR14397195	14408	C	T	1	2021-03-20	United States
ORF1ab_1975_S	ORF1ab	1975	SRR14397195	19390	C	T	1	2021-03-20	United States
S_68_NA	S	68	SRR14397195	21764	A	-TACATG	0,994475	2021-03-20	United States
S_143_NA	S	143	SRR14397195	21990	T	-TTA	0,99435	2021-03-20	United States
S_243_V	S	243	SRR14397195	22290	C	T	1	2021-03-20	United States
S_501_Y	S	501	SRR14397195	23063	A	T	0,994624	2021-03-20	United States
S_570_D	S	570	SRR14397195	23271	C	A	1	2021-03-20	United States
S_614_G	S	614	SRR14397195	23403	A	G	1	2021-03-20	United States
S_681_H	S	681	SRR14397195	23604	C	A	1	2021-03-20	United States
S_716_I	S	716	SRR14397195	23709	C	T	1	2021-03-20	United States
S_982_A	S	982	SRR14397195	24506	T	G	0,997275	2021-03-20	United States
S_1118_H	S	1118	SRR14397195	24914	G	C	1	2021-03-20	United States
ORF8_73_C	ORF8	73	SRR14397195	28111	A	G	1	2021-03-20	United States
N_3_H	N	3	SRR14397195	28280	G	C	1	2021-03-20	United States
N_3_V	N	3	SRR14397195	28281	A	T	1	2021-03-20	United States
N_3_E	N	3	SRR14397195	28282	T	A	0,994709	2021-03-20	United States
N_203_K	N	203	SRR14397195	28881	G	A	0,9941	2021-03-20	United States
N_204_R	N	204	SRR14397195	28883	G	C	0,997059	2021-03-20	United States
N_235_F	N	235	SRR14397195	28977	C	T	1	2021-03-20	United States
ORF1ab_1001_I	ORF1ab	1001	SRR14397196	3267	C	T	0,998476	2021-03-21	United States
ORF1ab_1708_D	ORF1ab	1708	SRR14397196	5388	C	A	0,998748	2021-03-21	United States
ORF1ab_2144_NA	ORF1ab	2144	SRR14397196	6696	C	+T	0,052799	2021-03-21	United States
ORF1ab_2230_T	ORF1ab	2230	SRR14397196	6954	T	C	0,999332	2021-03-21	United States
ORF1ab_3116_F	ORF1ab	3116	SRR14397196	9611	C	T	1	2021-03-21	United States
ORF1ab_3488_I	ORF1ab	3488	SRR14397196	10728	C	T	0,998729	2021-03-21	United States
ORF1ab_3674_NA	ORF1ab	3674	SRR14397196	11287	G	-TCTGGTTTT	0,993121	2021-03-21	United States
ORF1ab_3936_N	ORF1ab	3936	SRR14397196	12071	G	A	0,999005	2021-03-21	United States
ORF1ab_218_L	ORF1ab	218	SRR14397196	14120	C	T	0,998621	2021-03-21	United States
ORF1ab_314_L	ORF1ab	314	SRR14397196	14408	C	T	1	2021-03-21	United States
ORF1ab_2594_A	ORF1ab	2594	SRR14397196	21248	T	C	0,997887	2021-03-21	United States
S_68_NA	S	68	SRR14397196	21764	A	-TACATG	0,997148	2021-03-21	United States
S_143_NA	S	143	SRR14397196	21990	T	-TTA	0,992256	2021-03-21	United States
S_501_Y	S	501	SRR14397196	23063	A	T	1	2021-03-21	United States
S_570_D	S	570	SRR14397196	23271	C	A	1	2021-03-21	United States
S_614_G	S	614	SRR14397196	23403	A	G	1	2021-03-21	United States
S_681_H	S	681	SRR14397196	23604	C	A	1	2021-03-21	United States
S_716_I	S	716	SRR14397196	23709	C	T	1	2021-03-21	United States
S_982_A	S	982	SRR14397196	24506	T	G	0,998952	2021-03-21	United States
S_1118_H	S	1118	SRR14397196	24914	G	C	0,998024	2021-03-21	United States
S_1174_V	S	1174	SRR14397196	25083	C	T	0,997895	2021-03-21	United States
ORF8_27_*	ORF8	27	SRR14397196	27972	C	T	1	2021-03-21	United States
ORF8_52_I	ORF8	52	SRR14397196	28048	G	T	1	2021-03-21	United States
ORF8_68_*	ORF8	68	SRR14397196	28095	A	T	0,997701	2021-03-21	United States
ORF8_73_C	ORF8	73	SRR14397196	28111	A	G	0,998559	2021-03-21	United States
N_3_H	N	3	SRR14397196	28280	G	C	0,998538	2021-03-21	United States
N_3_V	N	3	SRR14397196	28281	A	T	0,998535	2021-03-21	United States
N_3_E	N	3	SRR14397196	28282	T	A	0,998536	2021-03-21	United States
N_203_K	N	203	SRR14397196	28881	G	A	0,999341	2021-03-21	United States
N_204_R	N	204	SRR14397196	28883	G	C	0,998687	2021-03-21	United States
N_235_F	N	235	SRR14397196	28977	C	T	0,999356	2021-03-21	United States
ORF1ab_265_I	ORF1ab	265	SRR14397197	1059	C	T	0,995211	2021-03-19	United States
ORF1ab_1541_S	ORF1ab	1541	SRR14397197	4886	C	T	0,998563	2021-03-19	United States
ORF1ab_2015_NA	ORF1ab	2015	SRR14397197	6310	C	+A	0,117324	2021-03-19	United States
ORF1ab_2016_K	ORF1ab	2016	SRR14397197	6312	C	A	0,997226	2021-03-19	United States
ORF1ab_2123_V	ORF1ab	2123	SRR14397197	6633	C	T	1	2021-03-19	United States
ORF1ab_2800_I	ORF1ab	2800	SRR14397197	8664	C	T	0,997843	2021-03-19	United States
ORF1ab_3352_F	ORF1ab	3352	SRR14397197	10319	C	T	0,998908	2021-03-19	United States
ORF1ab_314_L	ORF1ab	314	SRR14397197	14408	C	T	1	2021-03-19	United States
ORF1ab_629_F	ORF1ab	629	SRR14397197	15352	C	T	0,998371	2021-03-19	United States
ORF1ab_1653_D	ORF1ab	1653	SRR14397197	18424	A	G	0,997399	2021-03-19	United States
ORF1ab_2345_I	ORF1ab	2345	SRR14397197	20500	G	A	0,998447	2021-03-19	United States
ORF1ab_2613_C	ORF1ab	2613	SRR14397197	21304	C	T	0,997567	2021-03-19	United States
S_614_G	S	614	SRR14397197	23403	A	G	0,999319	2021-03-19	United States
ORF3a_57_H	ORF3a	57	SRR14397197	25563	G	T	1	2021-03-19	United States
ORF3a_172_V	ORF3a	172	SRR14397197	25907	G	T	0,996867	2021-03-19	United States
ORF8_24_L	ORF8	24	SRR14397197	27964	C	T	1	2021-03-19	United States
N_67_S	N	67	SRR14397197	28472	C	T	0,996795	2021-03-19	United States
N_199_L	N	199	SRR14397197	28869	C	T	0,998163	2021-03-19	United States
ORF10_28_V	ORF10	28	SRR14397197	29640	C	T	0,999183	2021-03-19	United States
ORF1ab_1001_I	ORF1ab	1001	SRR14397198	3267	C	T	0,999593	2021-03-21	United States
ORF1ab_1049_NA	ORF1ab	1049	SRR14397198	3412	T	+A	0,0835688	2021-03-21	United States
ORF1ab_1061_S	ORF1ab	1061	SRR14397198	3446	G	T	0,0682372	2021-03-21	United States
ORF1ab_1438_F	ORF1ab	1438	SRR14397198	4577	C	T	0,107089	2021-03-21	United States
ORF1ab_1641_NA	ORF1ab	1641	SRR14397198	5187	G	+T	0,0574967	2021-03-21	United States
ORF1ab_1708_D	ORF1ab	1708	SRR14397198	5388	C	A	1	2021-03-21	United States
ORF1ab_1813_NA	ORF1ab	1813	SRR14397198	5703	A	-GTATGAACTTAAGCATG	0,144351	2021-03-21	United States
ORF1ab_1836_NA	ORF1ab	1836	SRR14397198	5772	A	-T	0,0997807	2021-03-21	United States
ORF1ab_1875_K	ORF1ab	1875	SRR14397198	5889	C	A	0,0952381	2021-03-21	United States
ORF1ab_2154_S	ORF1ab	2154	SRR14397198	6725	A	T	0,108333	2021-03-21	United States
ORF1ab_2230_T	ORF1ab	2230	SRR14397198	6954	T	C	1	2021-03-21	United States
ORF1ab_2232_C	ORF1ab	2232	SRR14397198	6961	G	T	0,133535	2021-03-21	United States
ORF1ab_2259_I	ORF1ab	2259	SRR14397198	7042	G	T	0,999252	2021-03-21	United States
ORF1ab_2504_NA	ORF1ab	2504	SRR14397198	7777	C	-T	0,0524194	2021-03-21	United States
ORF1ab_2559_NA	ORF1ab	2559	SRR14397198	7940	G	+T	0,0516809	2021-03-21	United States
ORF1ab_2781_NA	ORF1ab	2781	SRR14397198	8606	C	-T	0,111996	2021-03-21	United States
ORF1ab_3013_NA	ORF1ab	3013	SRR14397198	9303	C	+T	0,0694087	2021-03-21	United States
ORF1ab_3121_NA	ORF1ab	3121	SRR14397198	9627	C	+T	0,211864	2021-03-21	United States
ORF1ab_3198_NA	ORF1ab	3198	SRR14397198	9859	A	-TT	0,066335	2021-03-21	United States
ORF1ab_3265_NA	ORF1ab	3265	SRR14397198	10059	G	-T	0,0840336	2021-03-21	United States
ORF1ab_3477_I	ORF1ab	3477	SRR14397198	10695	A	T	0,0964674	2021-03-21	United States
ORF1ab_3608_NA	ORF1ab	3608	SRR14397198	11087	G	+A	0,122939	2021-03-21	United States
ORF1ab_3674_NA	ORF1ab	3674	SRR14397198	11287	G	-TCTGGTTTT	0,997224	2021-03-21	United States
ORF1ab_3956_NA	ORF1ab	3956	SRR14397198	12132	C	+T	0,0533182	2021-03-21	United States
ORF1ab_218_L	ORF1ab	218	SRR14397198	14120	C	T	0,999459	2021-03-21	United States
ORF1ab_314_L	ORF1ab	314	SRR14397198	14408	C	T	1	2021-03-21	United States
ORF1ab_322_K	ORF1ab	322	SRR14397198	14432	G	A	0,1	2021-03-21	United States
ORF1ab_322_NA	ORF1ab	322	SRR14397198	14432	G	+A	0,112721	2021-03-21	United States
ORF1ab_435_R	ORF1ab	435	SRR14397198	14771	A	G	0,102668	2021-03-21	United States
ORF1ab_638_I	ORF1ab	638	SRR14397198	15380	G	T	1	2021-03-21	United States
ORF1ab_783_NA	ORF1ab	783	SRR14397198	15814	G	+T	0,0663616	2021-03-21	United States
ORF1ab_833_NA	ORF1ab	833	SRR14397198	15965	G	-T	0,0694653	2021-03-21	United States
ORF1ab_1071_NA	ORF1ab	1071	SRR14397198	16680	T	-TA	0,0567246	2021-03-21	United States
ORF1ab_1249_L	ORF1ab	1249	SRR14397198	17213	C	T	0,130611	2021-03-21	United States
ORF1ab_1628_NA	ORF1ab	1628	SRR14397198	18351	T	-TTACC	0,0627957	2021-03-21	United States
ORF1ab_1634_V	ORF1ab	1634	SRR14397198	18368	G	T	0,132174	2021-03-21	United States
ORF1ab_1963_NA	ORF1ab	1963	SRR14397198	19354	T	-TA	0,0890995	2021-03-21	United States
ORF1ab_2089_NA	ORF1ab	2089	SRR14397198	19732	G	-T	0,0607512	2021-03-21	United States
ORF1ab_2195_NA	ORF1ab	2195	SRR14397198	20051	C	-AG	0,159073	2021-03-21	United States
S_68_NA	S	68	SRR14397198	21764	A	-TACATG	0,999121	2021-03-21	United States
S_143_NA	S	143	SRR14397198	21990	T	-TTA	0,993251	2021-03-21	United States
S_501_Y	S	501	SRR14397198	23063	A	T	0,999495	2021-03-21	United States
S_570_D	S	570	SRR14397198	23271	C	A	0,999052	2021-03-21	United States
S_614_G	S	614	SRR14397198	23403	A	G	0,999629	2021-03-21	United States
S_681_H	S	681	SRR14397198	23604	C	A	0,998668	2021-03-21	United States
S_716_I	S	716	SRR14397198	23709	C	T	0,999668	2021-03-21	United States
S_766_NA	S	766	SRR14397198	23859	C	+T	0,0543348	2021-03-21	United States
S_982_A	S	982	SRR14397198	24506	T	G	0,995475	2021-03-21	United States
S_1118_H	S	1118	SRR14397198	24914	G	C	0,999181	2021-03-21	United States
ORF3a_130_Y	ORF3a	130	SRR14397198	25781	G	A	0,0784314	2021-03-21	United States
E_62_NA	E	62	SRR14397198	26430	T	+A	0,0988623	2021-03-21	United States
M_44_NA	M	44	SRR14397198	26654	G	+T	0,0507779	2021-03-21	United States
ORF8_27_*	ORF8	27	SRR14397198	27972	C	T	1	2021-03-21	United States
ORF8_52_I	ORF8	52	SRR14397198	28048	G	T	1	2021-03-21	United States
ORF8_68_*	ORF8	68	SRR14397198	28095	A	T	0,997028	2021-03-21	United States
ORF8_73_C	ORF8	73	SRR14397198	28111	A	G	0,999216	2021-03-21	United States
N_3_H	N	3	SRR14397198	28280	G	C	0,999623	2021-03-21	United States
N_3_V	N	3	SRR14397198	28281	A	T	0,99887	2021-03-21	United States
N_3_E	N	3	SRR14397198	28282	T	A	0,998872	2021-03-21	United States
N_203_K	N	203	SRR14397198	28881	G	A	0,99923	2021-03-21	United States
N_204_R	N	204	SRR14397198	28883	G	C	0,999617	2021-03-21	United States
N_235_F	N	235	SRR14397198	28977	C	T	0,999618	2021-03-21	United States
ORF1ab_1001_I	ORF1ab	1001	SRR14397199	3267	C	T	0,99631	2021-03-20	United States
ORF1ab_1093_I	ORF1ab	1093	SRR14397199	3543	C	T	1	2021-03-20	United States
ORF1ab_1232_T	ORF1ab	1232	SRR14397199	3960	T	C	0,997462	2021-03-20	United States
ORF1ab_1708_D	ORF1ab	1708	SRR14397199	5388	C	A	1	2021-03-20	United States
ORF1ab_2144_NA	ORF1ab	2144	SRR14397199	6696	C	+T	0,0614657	2021-03-20	United States
ORF1ab_2230_T	ORF1ab	2230	SRR14397199	6954	T	C	0,997802	2021-03-20	United States
ORF1ab_2259_I	ORF1ab	2259	SRR14397199	7042	G	T	0,995575	2021-03-20	United States
ORF1ab_3359_L	ORF1ab	3359	SRR14397199	10341	C	T	0,996416	2021-03-20	United States
ORF1ab_3674_NA	ORF1ab	3674	SRR14397199	11287	G	-TCTGGTTTT	0,993814	2021-03-20	United States
ORF1ab_218_L	ORF1ab	218	SRR14397199	14120	C	T	0,998279	2021-03-20	United States
ORF1ab_314_L	ORF1ab	314	SRR14397199	14408	C	T	1	2021-03-20	United States
S_68_NA	S	68	SRR14397199	21764	A	-TACATG	0,99505	2021-03-20	United States
S_143_NA	S	143	SRR14397199	21990	T	-TTA	0,995283	2021-03-20	United States
S_501_Y	S	501	SRR14397199	23063	A	T	0,997768	2021-03-20	United States
S_570_D	S	570	SRR14397199	23271	C	A	0,994832	2021-03-20	United States
S_614_G	S	614	SRR14397199	23403	A	G	1	2021-03-20	United States
S_681_H	S	681	SRR14397199	23604	C	A	1	2021-03-20	United States
S_716_I	S	716	SRR14397199	23709	C	T	0,993464	2021-03-20	United States
S_982_A	S	982	SRR14397199	24506	T	G	0,998801	2021-03-20	United States
S_1118_H	S	1118	SRR14397199	24914	G	C	1	2021-03-20	United States
ORF8_73_C	ORF8	73	SRR14397199	28111	A	G	0,997429	2021-03-20	United States
N_3_H	N	3	SRR14397199	28280	G	C	0,996377	2021-03-20	United States
N_3_V	N	3	SRR14397199	28281	A	T	0,994555	2021-03-20	United States
N_3_E	N	3	SRR14397199	28282	T	A	0,996377	2021-03-20	United States
N_203_K	N	203	SRR14397199	28881	G	A	0,995957	2021-03-20	United States
N_204_R	N	204	SRR14397199	28883	G	C	0,994624	2021-03-20	United States
N_235_F	N	235	SRR14397199	28977	C	T	0,995995	2021-03-20	United States
ORF1ab_1001_I	ORF1ab	1001	SRR14397200	3267	C	T	1	2021-03-21	United States
ORF1ab_1708_D	ORF1ab	1708	SRR14397200	5388	C	A	1	2021-03-21	United States
ORF1ab_2230_T	ORF1ab	2230	SRR14397200	6954	T	C	1	2021-03-21	United States
ORF1ab_2259_I	ORF1ab	2259	SRR14397200	7042	G	T	1	2021-03-21	United States
ORF1ab_3674_NA	ORF1ab	3674	SRR14397200	11287	G	-TCTGGTTTT	0,996516	2021-03-21	United States
ORF1ab_218_L	ORF1ab	218	SRR14397200	14120	C	T	0,999096	2021-03-21	United States
ORF1ab_314_L	ORF1ab	314	SRR14397200	14408	C	T	1	2021-03-21	United States
ORF1ab_1774_I	ORF1ab	1774	SRR14397200	18788	C	T	1	2021-03-21	United States
S_68_NA	S	68	SRR14397200	21764	A	-TACATG	0,998559	2021-03-21	United States
S_143_NA	S	143	SRR14397200	21990	T	-TTA	0,992837	2021-03-21	United States
S_501_Y	S	501	SRR14397200	23063	A	T	0,998682	2021-03-21	United States
S_570_D	S	570	SRR14397200	23271	C	A	0,998867	2021-03-21	United States
S_614_G	S	614	SRR14397200	23403	A	G	0,998873	2021-03-21	United States
S_681_H	S	681	SRR14397200	23604	C	A	1	2021-03-21	United States
S_716_I	S	716	SRR14397200	23709	C	T	1	2021-03-21	United States
S_982_A	S	982	SRR14397200	24506	T	G	0,997364	2021-03-21	United States
S_1118_H	S	1118	SRR14397200	24914	G	C	0,998388	2021-03-21	United States
ORF8_27_*	ORF8	27	SRR14397200	27972	C	T	1	2021-03-21	United States
ORF8_52_I	ORF8	52	SRR14397200	28048	G	T	1	2021-03-21	United States
ORF8_61_F	ORF8	61	SRR14397200	28075	G	T	1	2021-03-21	United States
ORF8_68_*	ORF8	68	SRR14397200	28095	A	T	1	2021-03-21	United States
ORF8_73_C	ORF8	73	SRR14397200	28111	A	G	0,997776	2021-03-21	United States
N_3_H	N	3	SRR14397200	28280	G	C	0,99778	2021-03-21	United States
N_3_V	N	3	SRR14397200	28281	A	T	0,993348	2021-03-21	United States
N_3_E	N	3	SRR14397200	28282	T	A	0,998896	2021-03-21	United States
N_203_K	N	203	SRR14397200	28881	G	A	0,999056	2021-03-21	United States
N_204_R	N	204	SRR14397200	28883	G	C	1	2021-03-21	United States
N_235_F	N	235	SRR14397200	28977	C	T	1	2021-03-21	United States
N_334_I	N	334	SRR14397200	29274	C	T	0,997888	2021-03-21	United States
ORF1ab_146_C	ORF1ab	146	SRR14397201	701	G	T	0,997596	2021-03-21	United States
ORF1ab_1001_I	ORF1ab	1001	SRR14397201	3267	C	T	1	2021-03-21	United States
ORF1ab_1160_Y	ORF1ab	1160	SRR14397201	3743	C	T	0,999209	2021-03-21	United States
ORF1ab_1708_D	ORF1ab	1708	SRR14397201	5388	C	A	0,998435	2021-03-21	United States
ORF1ab_2144_NA	ORF1ab	2144	SRR14397201	6696	C	+T	0,0519481	2021-03-21	United States
ORF1ab_2230_T	ORF1ab	2230	SRR14397201	6954	T	C	0,99697	2021-03-21	United States
ORF1ab_3674_NA	ORF1ab	3674	SRR14397201	11287	G	-TCTGGTTTT	0,992408	2021-03-21	United States
ORF1ab_3966_R	ORF1ab	3966	SRR14397201	12162	A	G	0,99912	2021-03-21	United States
ORF1ab_314_L	ORF1ab	314	SRR14397201	14408	C	T	1	2021-03-21	United States
ORF1ab_1383_R	ORF1ab	1383	SRR14397201	17615	A	G	0,995349	2021-03-21	United States
ORF1ab_2557_R	ORF1ab	2557	SRR14397201	21137	A	G	0,998175	2021-03-21	United States
S_68_NA	S	68	SRR14397201	21764	A	-TACATG	0,993506	2021-03-21	United States
S_143_NA	S	143	SRR14397201	21990	T	-TTA	0,991071	2021-03-21	United States
S_501_Y	S	501	SRR14397201	23063	A	T	1	2021-03-21	United States
S_570_D	S	570	SRR14397201	23271	C	A	0,995427	2021-03-21	United States
S_614_G	S	614	SRR14397201	23403	A	G	1	2021-03-21	United States
S_681_H	S	681	SRR14397201	23604	C	A	0,99639	2021-03-21	United States
S_716_I	S	716	SRR14397201	23709	C	T	1	2021-03-21	United States
S_982_A	S	982	SRR14397201	24506	T	G	0,999409	2021-03-21	United States
S_1118_H	S	1118	SRR14397201	24914	G	C	1	2021-03-21	United States
S_1191_N	S	1191	SRR14397201	25135	G	T	0,997436	2021-03-21	United States
ORF6_13_D	ORF6	13	SRR14397201	27240	G	T	1	2021-03-21	United States
ORF8_27_*	ORF8	27	SRR14397201	27972	C	T	1	2021-03-21	United States
ORF8_52_I	ORF8	52	SRR14397201	28048	G	T	1	2021-03-21	United States
ORF8_73_C	ORF8	73	SRR14397201	28111	A	G	1	2021-03-21	United States
N_3_H	N	3	SRR14397201	28280	G	C	1	2021-03-21	United States
N_3_V	N	3	SRR14397201	28281	A	T	0,998973	2021-03-21	United States
N_3_E	N	3	SRR14397201	28282	T	A	0,998974	2021-03-21	United States
N_203_K	N	203	SRR14397201	28881	G	A	0,99846	2021-03-21	United States
N_204_R	N	204	SRR14397201	28883	G	C	0,996925	2021-03-21	United States
N_235_F	N	235	SRR14397201	28977	C	T	0,998479	2021-03-21	United States
ORF1ab_1001_I	ORF1ab	1001	SRR14397202	3267	C	T	1	2021-03-21	United States
ORF1ab_1708_D	ORF1ab	1708	SRR14397202	5388	C	A	1	2021-03-21	United States
ORF1ab_2230_T	ORF1ab	2230	SRR14397202	6954	T	C	0,99944	2021-03-21	United States
ORF1ab_3674_NA	ORF1ab	3674	SRR14397202	11287	G	-TCTGGTTTT	0,998421	2021-03-21	United States
ORF1ab_3966_R	ORF1ab	3966	SRR14397202	12162	A	G	0,99821	2021-03-21	United States
ORF1ab_314_L	ORF1ab	314	SRR14397202	14408	C	T	1	2021-03-21	United States
ORF1ab_1383_R	ORF1ab	1383	SRR14397202	17615	A	G	1	2021-03-21	United States
ORF1ab_2557_R	ORF1ab	2557	SRR14397202	21137	A	G	0,998832	2021-03-21	United States
S_68_NA	S	68	SRR14397202	21764	A	-TACATG	0,99818	2021-03-21	United States
S_143_NA	S	143	SRR14397202	21990	T	-TTA	0,991095	2021-03-21	United States
S_501_Y	S	501	SRR14397202	23063	A	T	0,998929	2021-03-21	United States
S_570_D	S	570	SRR14397202	23271	C	A	0,999002	2021-03-21	United States
S_614_G	S	614	SRR14397202	23403	A	G	0,998104	2021-03-21	United States
S_681_H	S	681	SRR14397202	23604	C	A	0,997685	2021-03-21	United States
S_716_I	S	716	SRR14397202	23709	C	T	1	2021-03-21	United States
S_982_A	S	982	SRR14397202	24506	T	G	0,999098	2021-03-21	United States
S_1060_I	S	1060	SRR14397202	24740	G	A	1	2021-03-21	United States
S_1118_H	S	1118	SRR14397202	24914	G	C	1	2021-03-21	United States
S_1191_N	S	1191	SRR14397202	25135	G	T	1	2021-03-21	United States
ORF8_27_*	ORF8	27	SRR14397202	27972	C	T	1	2021-03-21	United States
ORF8_52_I	ORF8	52	SRR14397202	28048	G	T	1	2021-03-21	United States
ORF8_73_C	ORF8	73	SRR14397202	28111	A	G	0,998655	2021-03-21	United States
N_3_H	N	3	SRR14397202	28280	G	C	0,998705	2021-03-21	United States
N_3_V	N	3	SRR14397202	28281	A	T	0,998706	2021-03-21	United States
N_3_E	N	3	SRR14397202	28282	T	A	0,998708	2021-03-21	United States
N_203_K	N	203	SRR14397202	28881	G	A	0,998294	2021-03-21	United States
N_204_R	N	204	SRR14397202	28883	G	C	0,999148	2021-03-21	United States
N_235_F	N	235	SRR14397202	28977	C	T	0,999155	2021-03-21	United States
ORF1ab_677_I	ORF1ab	677	SRR14397203	2295	C	T	0,253731	2021-03-21	United States
ORF1ab_2143_R	ORF1ab	2143	SRR14397203	6693	A	G	1	2021-03-21	United States
ORF1ab_314_L	ORF1ab	314	SRR14397203	14408	C	T	1	2021-03-21	United States
S_614_G	S	614	SRR14397203	23403	A	G	0,997608	2021-03-21	United States
S_732_A	S	732	SRR14397203	23756	A	G	1	2021-03-21	United States
ORF3a_174_C	ORF3a	174	SRR14397203	25912	G	T	0,997305	2021-03-21	United States
N_203_K	N	203	SRR14397203	28881	G	A	0,998978	2021-03-21	United States
N_204_R	N	204	SRR14397203	28883	G	C	0,998982	2021-03-21	United States
ORF1ab_986_H	ORF1ab	986	SRR14397204	3223	A	C	0,0607143	2021-03-20	United States
ORF1ab_2093_I	ORF1ab	2093	SRR14397204	6543	C	T	1	2021-03-20	United States
ORF1ab_3313_F	ORF1ab	3313	SRR14397204	10202	C	T	0,997429	2021-03-20	United States
ORF1ab_314_L	ORF1ab	314	SRR14397204	14408	C	T	0,997436	2021-03-20	United States
ORF1ab_1362_R	ORF1ab	1362	SRR14397204	17551	G	A	1	2021-03-20	United States
ORF1ab_1936_H	ORF1ab	1936	SRR14397204	19274	C	A	1	2021-03-20	United States
S_152_L	S	152	SRR14397204	22017	G	T	0,99569	2021-03-20	United States
S_484_K	S	484	SRR14397204	23012	G	A	1	2021-03-20	United States
S_614_G	S	614	SRR14397204	23403	A	G	1	2021-03-20	United States
S_769_V	S	769	SRR14397204	23868	G	T	1	2021-03-20	United States
S_1262_G	S	1262	SRR14397204	25347	A	G	1	2021-03-20	United States
ORF3a_224_C	ORF3a	224	SRR14397204	26062	G	T	0,998575	2021-03-20	United States
E_9_I	E	9	SRR14397204	26270	C	T	0,112661	2021-03-20	United States
M_28_L	M	28	SRR14397204	26604	T	C	1	2021-03-20	United States
ORF7a_34_L	ORF7a	34	SRR14397204	27494	C	T	0,997416	2021-03-20	United States
N_187_L	N	187	SRR14397204	28833	C	T	0,992806	2021-03-20	United States
N_203_K	N	203	SRR14397204	28881	G	A	1	2021-03-20	United States
N_204_R	N	204	SRR14397204	28883	G	C	1	2021-03-20	United States
N_418_H	N	418	SRR14397204	29527	G	T	0,997727	2021-03-20	United States
ORF1ab_265_I	ORF1ab	265	SRR14397205	1059	C	T	1	2021-03-20	United States
ORF1ab_2336_NA	ORF1ab	2336	SRR14397205	7273	G	+T	0,11745	2021-03-20	United States
ORF1ab_3352_F	ORF1ab	3352	SRR14397205	10319	C	T	0,999765	2021-03-20	United States
ORF1ab_3729_R	ORF1ab	3729	SRR14397205	11451	A	G	0,999273	2021-03-20	United States
ORF1ab_314_L	ORF1ab	314	SRR14397205	14408	C	T	1	2021-03-20	United States
ORF1ab_378_I	ORF1ab	378	SRR14397205	14599	C	A	0,998695	2021-03-20	United States
ORF1ab_1653_D	ORF1ab	1653	SRR14397205	18424	A	G	1	2021-03-20	United States
ORF1ab_2613_C	ORF1ab	2613	SRR14397205	21304	C	T	0,999158	2021-03-20	United States
S_614_G	S	614	SRR14397205	23403	A	G	1	2021-03-20	United States
S_677_P	S	677	SRR14397205	23592	A	C	0,999192	2021-03-20	United States
ORF3a_57_H	ORF3a	57	SRR14397205	25563	G	T	0,999773	2021-03-20	United States
ORF3a_172_V	ORF3a	172	SRR14397205	25907	G	T	0,997076	2021-03-20	United States
ORF8_24_L	ORF8	24	SRR14397205	27964	C	T	1	2021-03-20	United States
N_16_M	N	16	SRR14397205	28320	C	T	1	2021-03-20	United States
N_67_S	N	67	SRR14397205	28472	C	T	0,999158	2021-03-20	United States
N_199_L	N	199	SRR14397205	28869	C	T	0,999376	2021-03-20	United States
N_211_S	N	211	SRR14397205	28904	G	T	0,999167	2021-03-20	United States
N_368_NA	N	368	SRR14397205	29376	C	+A	0,0501279	2021-03-20	United States
ORF1ab_1001_I	ORF1ab	1001	SRR14397206	3267	C	T	0,99872	2021-03-20	United States
ORF1ab_1708_D	ORF1ab	1708	SRR14397206	5388	C	A	0,998767	2021-03-20	United States
ORF1ab_2092_Y	ORF1ab	2092	SRR14397206	6539	C	T	0,998761	2021-03-20	United States
ORF1ab_2230_T	ORF1ab	2230	SRR14397206	6954	T	C	1	2021-03-20	United States
ORF1ab_2259_I	ORF1ab	2259	SRR14397206	7042	G	T	0,999297	2021-03-20	United States
ORF1ab_2627_Y	ORF1ab	2627	SRR14397206	8144	G	T	0,0634146	2021-03-20	United States
ORF1ab_3674_NA	ORF1ab	3674	SRR14397206	11287	G	-TCTGGTTTT	0,995552	2021-03-20	United States
ORF1ab_218_L	ORF1ab	218	SRR14397206	14120	C	T	1	2021-03-20	United States
ORF1ab_314_L	ORF1ab	314	SRR14397206	14408	C	T	1	2021-03-20	United States
S_68_NA	S	68	SRR14397206	21764	A	-TACATG	0,995392	2021-03-20	United States
S_143_NA	S	143	SRR14397206	21990	T	-TTA	0,989021	2021-03-20	United States
S_501_Y	S	501	SRR14397206	23063	A	T	0,999377	2021-03-20	United States
S_570_D	S	570	SRR14397206	23271	C	A	0,999118	2021-03-20	United States
S_614_G	S	614	SRR14397206	23403	A	G	1	2021-03-20	United States
S_681_H	S	681	SRR14397206	23604	C	A	1	2021-03-20	United States
S_716_I	S	716	SRR14397206	23709	C	T	0,996491	2021-03-20	United States
S_982_A	S	982	SRR14397206	24506	T	G	0,998947	2021-03-20	United States
S_1118_H	S	1118	SRR14397206	24914	G	C	1	2021-03-20	United States
ORF8_27_*	ORF8	27	SRR14397206	27972	C	T	1	2021-03-20	United States
ORF8_52_I	ORF8	52	SRR14397206	28048	G	T	1	2021-03-20	United States
ORF8_61_F	ORF8	61	SRR14397206	28075	G	T	1	2021-03-20	United States
ORF8_68_*	ORF8	68	SRR14397206	28095	A	T	1	2021-03-20	United States
ORF8_73_C	ORF8	73	SRR14397206	28111	A	G	0,999324	2021-03-20	United States
N_3_H	N	3	SRR14397206	28280	G	C	0,999261	2021-03-20	United States
N_3_V	N	3	SRR14397206	28281	A	T	0,997061	2021-03-20	United States
N_3_E	N	3	SRR14397206	28282	T	A	0,999264	2021-03-20	United States
N_203_K	N	203	SRR14397206	28881	G	A	0,999064	2021-03-20	United States
N_204_R	N	204	SRR14397206	28883	G	C	0,998597	2021-03-20	United States
N_235_F	N	235	SRR14397206	28977	C	T	1	2021-03-20	United States
ORF10_29_*	ORF10	29	SRR14397206	29642	C	T	0,999059	2021-03-20	United States
ORF1ab_1001_I	ORF1ab	1001	SRR14397207	3267	C	T	1	2021-03-21	United States
ORF1ab_1708_D	ORF1ab	1708	SRR14397207	5388	C	A	0,999186	2021-03-21	United States
ORF1ab_2230_T	ORF1ab	2230	SRR14397207	6954	T	C	0,999516	2021-03-21	United States
ORF1ab_3674_NA	ORF1ab	3674	SRR14397207	11287	G	-TCTGGTTTT	0,997006	2021-03-21	United States
ORF1ab_4087_I	ORF1ab	4087	SRR14397207	12525	C	T	1	2021-03-21	United States
ORF1ab_218_L	ORF1ab	218	SRR14397207	14120	C	T	0,999345	2021-03-21	United States
ORF1ab_314_L	ORF1ab	314	SRR14397207	14408	C	T	0,998521	2021-03-21	United States
S_3_NA	S	3	SRR14397207	21569	G	+T	0,068475	2021-03-21	United States
S_5_F	S	5	SRR14397207	21575	C	T	0,998627	2021-03-21	United States
S_68_NA	S	68	SRR14397207	21764	A	-TACATG	0,995737	2021-03-21	United States
S_143_NA	S	143	SRR14397207	21990	T	-TTA	0,990493	2021-03-21	United States
S_501_Y	S	501	SRR14397207	23063	A	T	0,999529	2021-03-21	United States
S_570_D	S	570	SRR14397207	23271	C	A	0,998092	2021-03-21	United States
S_614_G	S	614	SRR14397207	23403	A	G	0,999065	2021-03-21	United States
S_681_H	S	681	SRR14397207	23604	C	A	1	2021-03-21	United States
S_716_I	S	716	SRR14397207	23709	C	T	0,998496	2021-03-21	United States
S_982_A	S	982	SRR14397207	24506	T	G	1	2021-03-21	United States
S_1118_H	S	1118	SRR14397207	24914	G	C	0,999165	2021-03-21	United States
ORF8_27_*	ORF8	27	SRR14397207	27972	C	T	1	2021-03-21	United States
ORF8_52_I	ORF8	52	SRR14397207	28048	G	T	1	2021-03-21	United States
ORF8_68_*	ORF8	68	SRR14397207	28095	A	T	0,998382	2021-03-21	United States
ORF8_73_C	ORF8	73	SRR14397207	28111	A	G	1	2021-03-21	United States
N_3_H	N	3	SRR14397207	28280	G	C	1	2021-03-21	United States
N_3_V	N	3	SRR14397207	28281	A	T	1	2021-03-21	United States
N_3_E	N	3	SRR14397207	28282	T	A	1	2021-03-21	United States
N_203_K	N	203	SRR14397207	28881	G	A	1	2021-03-21	United States
N_204_R	N	204	SRR14397207	28883	G	C	1	2021-03-21	United States
N_235_F	N	235	SRR14397207	28977	C	T	0,999438	2021-03-21	United States
N_417_I	N	417	SRR14397207	29523	C	T	0,121832	2021-03-21	United States
ORF1ab_265_I	ORF1ab	265	SRR14397208	1059	C	T	1	2021-03-21	United States
ORF1ab_1541_S	ORF1ab	1541	SRR14397208	4886	C	T	0,995862	2021-03-21	United States
ORF1ab_2015_NA	ORF1ab	2015	SRR14397208	6310	C	+A	0,109527	2021-03-21	United States
ORF1ab_2016_K	ORF1ab	2016	SRR14397208	6312	C	A	1	2021-03-21	United States
ORF1ab_2123_V	ORF1ab	2123	SRR14397208	6633	C	T	1	2021-03-21	United States
ORF1ab_2800_I	ORF1ab	2800	SRR14397208	8664	C	T	1	2021-03-21	United States
ORF1ab_3352_F	ORF1ab	3352	SRR14397208	10319	C	T	0,99802	2021-03-21	United States
ORF1ab_314_L	ORF1ab	314	SRR14397208	14408	C	T	0,998542	2021-03-21	United States
ORF1ab_629_F	ORF1ab	629	SRR14397208	15352	C	T	1	2021-03-21	United States
ORF1ab_1653_D	ORF1ab	1653	SRR14397208	18424	A	G	1	2021-03-21	United States
ORF1ab_2345_I	ORF1ab	2345	SRR14397208	20500	G	A	1	2021-03-21	United States
ORF1ab_2613_C	ORF1ab	2613	SRR14397208	21304	C	T	1	2021-03-21	United States
S_614_G	S	614	SRR14397208	23403	A	G	1	2021-03-21	United States
ORF3a_57_H	ORF3a	57	SRR14397208	25563	G	T	0,998668	2021-03-21	United States
ORF3a_172_V	ORF3a	172	SRR14397208	25907	G	T	0,995662	2021-03-21	United States
ORF8_24_L	ORF8	24	SRR14397208	27964	C	T	1	2021-03-21	United States
N_67_S	N	67	SRR14397208	28472	C	T	0,997462	2021-03-21	United States
N_199_L	N	199	SRR14397208	28869	C	T	0,999432	2021-03-21	United States
ORF10_28_V	ORF10	28	SRR14397208	29640	C	T	1	2021-03-21	United States
ORF1ab_1001_I	ORF1ab	1001	SRR14397209	3267	C	T	0,996835	2021-03-20	United States
ORF1ab_1708_D	ORF1ab	1708	SRR14397209	5388	C	A	1	2021-03-20	United States
ORF1ab_2230_T	ORF1ab	2230	SRR14397209	6954	T	C	1	2021-03-20	United States
ORF1ab_3674_NA	ORF1ab	3674	SRR14397209	11287	G	-TCTGGTTTT	0,991085	2021-03-20	United States
ORF1ab_218_L	ORF1ab	218	SRR14397209	14120	C	T	1	2021-03-20	United States
ORF1ab_314_L	ORF1ab	314	SRR14397209	14408	C	T	1	2021-03-20	United States
ORF1ab_1975_S	ORF1ab	1975	SRR14397209	19390	C	T	1	2021-03-20	United States
S_68_NA	S	68	SRR14397209	21764	A	-TACATG	0,998233	2021-03-20	United States
S_143_NA	S	143	SRR14397209	21990	T	-TTA	0,981651	2021-03-20	United States
S_501_Y	S	501	SRR14397209	23063	A	T	1	2021-03-20	United States
S_570_D	S	570	SRR14397209	23271	C	A	0,997899	2021-03-20	United States
S_614_G	S	614	SRR14397209	23403	A	G	1	2021-03-20	United States
S_681_H	S	681	SRR14397209	23604	C	A	1	2021-03-20	United States
S_716_I	S	716	SRR14397209	23709	C	T	1	2021-03-20	United States
S_982_A	S	982	SRR14397209	24506	T	G	0,996164	2021-03-20	United States
S_1118_H	S	1118	SRR14397209	24914	G	C	1	2021-03-20	United States
S_1229_V	S	1229	SRR14397209	25247	A	G	1	2021-03-20	United States
ORF8_27_*	ORF8	27	SRR14397209	27972	C	T	1	2021-03-20	United States
ORF8_52_I	ORF8	52	SRR14397209	28048	G	T	1	2021-03-20	United States
ORF8_68_*	ORF8	68	SRR14397209	28095	A	T	0,994949	2021-03-20	United States
ORF8_73_C	ORF8	73	SRR14397209	28111	A	G	1	2021-03-20	United States
N_3_H	N	3	SRR14397209	28280	G	C	1	2021-03-20	United States
N_3_V	N	3	SRR14397209	28281	A	T	1	2021-03-20	United States
N_3_E	N	3	SRR14397209	28282	T	A	1	2021-03-20	United States
N_203_K	N	203	SRR14397209	28881	G	A	0,997041	2021-03-20	United States
N_204_R	N	204	SRR14397209	28883	G	C	0,997046	2021-03-20	United States
N_235_F	N	235	SRR14397209	28977	C	T	0,997101	2021-03-20	United States
ORF1ab_498_V	ORF1ab	498	SRR14397210	1758	C	T	0,997987	2021-03-20	United States
ORF1ab_959_S	ORF1ab	959	SRR14397210	3140	C	T	1	2021-03-20	United States
ORF1ab_1192_K	ORF1ab	1192	SRR14397210	3839	G	A	0,999138	2021-03-20	United States
ORF1ab_2144_NA	ORF1ab	2144	SRR14397210	6696	C	+T	0,0549558	2021-03-20	United States
ORF1ab_3255_I	ORF1ab	3255	SRR14397210	10029	C	T	1	2021-03-20	United States
ORF1ab_3425_I	ORF1ab	3425	SRR14397210	10540	G	T	1	2021-03-20	United States
ORF1ab_3618_V	ORF1ab	3618	SRR14397210	11117	A	G	1	2021-03-20	United States
ORF1ab_4175_I	ORF1ab	4175	SRR14397210	12789	C	T	0,996025	2021-03-20	United States
ORF1ab_314_L	ORF1ab	314	SRR14397210	14408	C	T	0,99897	2021-03-20	United States
ORF1ab_693_S	ORF1ab	693	SRR14397210	15544	G	T	0,998378	2021-03-20	United States
S_478_K	S	478	SRR14397210	22995	C	A	1	2021-03-20	United States
S_614_G	S	614	SRR14397210	23403	A	G	1	2021-03-20	United States
S_681_H	S	681	SRR14397210	23604	C	A	1	2021-03-20	United States
S_732_A	S	732	SRR14397210	23756	A	G	0,998748	2021-03-20	United States
N_203_K	N	203	SRR14397210	28881	G	A	0,999586	2021-03-20	United States
N_204_R	N	204	SRR14397210	28883	G	C	0,999585	2021-03-20	United States
ORF1ab_265_I	ORF1ab	265	SRR14397211	1059	C	T	1	2021-03-21	United States
ORF1ab_2361_K	ORF1ab	2361	SRR14397211	7348	T	A	0,999041	2021-03-21	United States
ORF1ab_2605_S	ORF1ab	2605	SRR14397211	8078	C	T	1	2021-03-21	United States
ORF1ab_2606_I	ORF1ab	2606	SRR14397211	8083	G	A	1	2021-03-21	United States
ORF1ab_3352_F	ORF1ab	3352	SRR14397211	10319	C	T	0,998932	2021-03-21	United States
ORF1ab_4285_V	ORF1ab	4285	SRR14397211	13119	C	T	0,999349	2021-03-21	United States
ORF1ab_314_L	ORF1ab	314	SRR14397211	14408	C	T	1	2021-03-21	United States
ORF1ab_1504_F	ORF1ab	1504	SRR14397211	17977	C	T	1	2021-03-21	United States
ORF1ab_1653_D	ORF1ab	1653	SRR14397211	18424	A	G	1	2021-03-21	United States
ORF1ab_2579_R	ORF1ab	2579	SRR14397211	21203	A	G	0,998971	2021-03-21	United States
ORF1ab_2613_C	ORF1ab	2613	SRR14397211	21304	C	T	1	2021-03-21	United States
S_274_NA	S	274	SRR14397211	22383	C	+T	0,0678851	2021-03-21	United States
S_614_G	S	614	SRR14397211	23403	A	G	0,998456	2021-03-21	United States
ORF3a_41_F	ORF3a	41	SRR14397211	25513	C	T	1	2021-03-21	United States
ORF3a_57_H	ORF3a	57	SRR14397211	25563	G	T	1	2021-03-21	United States
ORF3a_172_V	ORF3a	172	SRR14397211	25907	G	T	0,998686	2021-03-21	United States
ORF8_24_L	ORF8	24	SRR14397211	27964	C	T	0,997525	2021-03-21	United States
N_67_S	N	67	SRR14397211	28472	C	T	0,998182	2021-03-21	United States
N_199_L	N	199	SRR14397211	28869	C	T	0,998815	2021-03-21	United States
N_244_H	N	244	SRR14397211	29005	A	C	0,999221	2021-03-21	United States
ORF1ab_194_E	ORF1ab	194	SRR14397212	847	T	A	0,997487	2021-03-21	United States
ORF1ab_1001_I	ORF1ab	1001	SRR14397212	3267	C	T	1	2021-03-21	United States
ORF1ab_1708_D	ORF1ab	1708	SRR14397212	5388	C	A	1	2021-03-21	United States
ORF1ab_1952_L	ORF1ab	1952	SRR14397212	6120	C	T	1	2021-03-21	United States
ORF1ab_2144_NA	ORF1ab	2144	SRR14397212	6696	C	+T	0,0535332	2021-03-21	United States
ORF1ab_2230_T	ORF1ab	2230	SRR14397212	6954	T	C	1	2021-03-21	United States
ORF1ab_2259_I	ORF1ab	2259	SRR14397212	7042	G	T	1	2021-03-21	United States
ORF1ab_2648_I	ORF1ab	2648	SRR14397212	8208	C	T	0,99789	2021-03-21	United States
ORF1ab_3070_T	ORF1ab	3070	SRR14397212	9473	G	A	1	2021-03-21	United States
ORF1ab_3674_NA	ORF1ab	3674	SRR14397212	11287	G	-TCTGGTTTT	0,992679	2021-03-21	United States
ORF1ab_218_L	ORF1ab	218	SRR14397212	14120	C	T	1	2021-03-21	United States
ORF1ab_314_L	ORF1ab	314	SRR14397212	14408	C	T	1	2021-03-21	United States
S_68_NA	S	68	SRR14397212	21764	A	-TACATG	1	2021-03-21	United States
S_143_NA	S	143	SRR14397212	21990	T	-TTA	0,987296	2021-03-21	United States
S_501_Y	S	501	SRR14397212	23063	A	T	0,996522	2021-03-21	United States
S_570_D	S	570	SRR14397212	23271	C	A	0,998331	2021-03-21	United States
S_614_G	S	614	SRR14397212	23403	A	G	1	2021-03-21	United States
S_681_H	S	681	SRR14397212	23604	C	A	1	2021-03-21	United States
S_716_I	S	716	SRR14397212	23709	C	T	1	2021-03-21	United States
S_982_A	S	982	SRR14397212	24506	T	G	0,999094	2021-03-21	United States
S_1118_H	S	1118	SRR14397212	24914	G	C	1	2021-03-21	United States
M_125_Y	M	125	SRR14397212	26895	C	T	0,997283	2021-03-21	United States
ORF8_27_*	ORF8	27	SRR14397212	27972	C	T	1	2021-03-21	United States
ORF8_52_I	ORF8	52	SRR14397212	28048	G	T	1	2021-03-21	United States
ORF8_61_F	ORF8	61	SRR14397212	28075	G	T	1	2021-03-21	United States
ORF8_68_*	ORF8	68	SRR14397212	28095	A	T	1	2021-03-21	United States
ORF8_73_C	ORF8	73	SRR14397212	28111	A	G	0,998667	2021-03-21	United States
N_3_H	N	3	SRR14397212	28280	G	C	1	2021-03-21	United States
N_3_V	N	3	SRR14397212	28281	A	T	0,998885	2021-03-21	United States
N_3_E	N	3	SRR14397212	28282	T	A	1	2021-03-21	United States
N_203_K	N	203	SRR14397212	28881	G	A	1	2021-03-21	United States
N_204_R	N	204	SRR14397212	28883	G	C	1	2021-03-21	United States
N_235_F	N	235	SRR14397212	28977	C	T	0,998321	2021-03-21	United States
ORF1ab_448_N	ORF1ab	448	SRR14397213	1607	G	A	0,999458	2021-03-20	United States
ORF1ab_3674_NA	ORF1ab	3674	SRR14397213	11287	G	-TCTGGTTTT	0,998252	2021-03-20	United States
ORF1ab_314_L	ORF1ab	314	SRR14397213	14408	C	T	1	2021-03-20	United States
ORF1ab_976_L	ORF1ab	976	SRR14397213	16394	C	T	0,99835	2021-03-20	United States
ORF1ab_1511_I	ORF1ab	1511	SRR14397213	17999	C	T	1	2021-03-20	United States
S_213_G	S	213	SRR14397213	22200	T	G	0,997301	2021-03-20	United States
S_484_K	S	484	SRR14397213	23012	G	A	0,999003	2021-03-20	United States
S_614_G	S	614	SRR14397213	23403	A	G	0,999141	2021-03-20	United States
S_675_H	S	675	SRR14397213	23587	G	T	1	2021-03-20	United States
ORF3a_26_L	ORF3a	26	SRR14397213	25469	C	T	0,666276	2021-03-20	United States
N_194_L	N	194	SRR14397213	28854	C	T	0,99834	2021-03-20	United States
ORF10_35_NA	ORF10	35	SRR14397213	29662	T	+AATCTCACATAGCAATCTTTAATC	0,225225	2021-03-20	United States
ORF1ab_1001_I	ORF1ab	1001	SRR14397215	3267	C	T	1	2021-03-20	United States
ORF1ab_1708_D	ORF1ab	1708	SRR14397215	5388	C	A	0,990826	2021-03-20	United States
ORF1ab_2230_T	ORF1ab	2230	SRR14397215	6954	T	C	1	2021-03-20	United States
ORF1ab_2259_I	ORF1ab	2259	SRR14397215	7042	G	T	1	2021-03-20	United States
ORF1ab_3674_NA	ORF1ab	3674	SRR14397215	11287	G	-TCTGGTTTT	0,998775	2021-03-20	United States
ORF1ab_218_L	ORF1ab	218	SRR14397215	14120	C	T	1	2021-03-20	United States
ORF1ab_314_L	ORF1ab	314	SRR14397215	14408	C	T	1	2021-03-20	United States
S_68_NA	S	68	SRR14397215	21764	A	-TACATG	0,996604	2021-03-20	United States
S_143_NA	S	143	SRR14397215	21990	T	-TTA	0,9936	2021-03-20	United States
S_501_Y	S	501	SRR14397215	23063	A	T	1	2021-03-20	United States
S_570_D	S	570	SRR14397215	23271	C	A	0,995988	2021-03-20	United States
S_614_G	S	614	SRR14397215	23403	A	G	1	2021-03-20	United States
S_681_H	S	681	SRR14397215	23604	C	A	1	2021-03-20	United States
S_716_I	S	716	SRR14397215	23709	C	T	1	2021-03-20	United States
S_982_A	S	982	SRR14397215	24506	T	G	0,998711	2021-03-20	United States
S_1118_H	S	1118	SRR14397215	24914	G	C	1	2021-03-20	United States
ORF8_27_*	ORF8	27	SRR14397215	27972	C	T	1	2021-03-20	United States
ORF8_52_I	ORF8	52	SRR14397215	28048	G	T	1	2021-03-20	United States
ORF8_68_*	ORF8	68	SRR14397215	28095	A	T	1	2021-03-20	United States
ORF8_73_C	ORF8	73	SRR14397215	28111	A	G	1	2021-03-20	United States
N_3_H	N	3	SRR14397215	28280	G	C	1	2021-03-20	United States
N_3_V	N	3	SRR14397215	28281	A	T	0,999157	2021-03-20	United States
N_3_E	N	3	SRR14397215	28282	T	A	0,999158	2021-03-20	United States
N_203_K	N	203	SRR14397215	28881	G	A	0,99951	2021-03-20	United States
N_204_R	N	204	SRR14397215	28883	G	C	1	2021-03-20	United States
N_235_F	N	235	SRR14397215	28977	C	T	0,999509	2021-03-20	United States
ORF1ab_265_I	ORF1ab	265	SRR14397216	1059	C	T	0,997625	2021-03-21	United States
ORF1ab_340_I	ORF1ab	340	SRR14397216	1284	C	T	0,998833	2021-03-21	United States
ORF1ab_2076_T	ORF1ab	2076	SRR14397216	6492	T	C	1	2021-03-21	United States
ORF1ab_2606_I	ORF1ab	2606	SRR14397216	8083	G	A	1	2021-03-21	United States
ORF1ab_3352_F	ORF1ab	3352	SRR14397216	10319	C	T	0,997167	2021-03-21	United States
ORF1ab_314_L	ORF1ab	314	SRR14397216	14408	C	T	1	2021-03-21	United States
ORF1ab_1365_Q	ORF1ab	1365	SRR14397216	17561	G	A	1	2021-03-21	United States
ORF1ab_1653_D	ORF1ab	1653	SRR14397216	18424	A	G	1	2021-03-21	United States
ORF1ab_2073_L	ORF1ab	2073	SRR14397216	19684	G	T	1	2021-03-21	United States
ORF1ab_2613_C	ORF1ab	2613	SRR14397216	21304	C	T	0,994638	2021-03-21	United States
S_614_G	S	614	SRR14397216	23403	A	G	0,997664	2021-03-21	United States
ORF3a_10_L	ORF3a	10	SRR14397216	25420	A	C	0,995215	2021-03-21	United States
ORF3a_57_H	ORF3a	57	SRR14397216	25563	G	T	1	2021-03-21	United States
ORF3a_151_I	ORF3a	151	SRR14397216	25844	C	T	0,996234	2021-03-21	United States
ORF3a_172_V	ORF3a	172	SRR14397216	25907	G	T	0,996183	2021-03-21	United States
ORF3a_210_Y	ORF3a	210	SRR14397216	26020	G	T	0,0666667	2021-03-21	United States
ORF8_24_L	ORF8	24	SRR14397216	27964	C	T	0,992424	2021-03-21	United States
N_67_S	N	67	SRR14397216	28472	C	T	0,995816	2021-03-21	United States
N_199_L	N	199	SRR14397216	28869	C	T	0,995261	2021-03-21	United States
N_414_S	N	414	SRR14397216	29513	G	T	0,995056	2021-03-21	United States
ORF1ab_1001_I	ORF1ab	1001	SRR14397217	3267	C	T	1	2021-03-20	United States
ORF1ab_1708_D	ORF1ab	1708	SRR14397217	5388	C	A	1	2021-03-20	United States
ORF1ab_2230_T	ORF1ab	2230	SRR14397217	6954	T	C	1	2021-03-20	United States
ORF1ab_3603_NA	ORF1ab	3603	SRR14397217	11074	C	-T	0,0610329	2021-03-20	United States
ORF1ab_3674_NA	ORF1ab	3674	SRR14397217	11287	G	-TCTGGTTTT	0,981132	2021-03-20	United States
ORF1ab_3966_R	ORF1ab	3966	SRR14397217	12162	A	G	0,996979	2021-03-20	United States
ORF1ab_314_L	ORF1ab	314	SRR14397217	14408	C	T	1	2021-03-20	United States
ORF1ab_1383_R	ORF1ab	1383	SRR14397217	17615	A	G	0,996226	2021-03-20	United States
ORF1ab_2223_L	ORF1ab	2223	SRR14397217	20134	G	T	0,996416	2021-03-20	United States
ORF1ab_2557_R	ORF1ab	2557	SRR14397217	21137	A	G	1	2021-03-20	United States
S_68_NA	S	68	SRR14397217	21764	A	-TACATG	0,992218	2021-03-20	United States
S_143_NA	S	143	SRR14397217	21990	T	-TTA	0,992453	2021-03-20	United States
S_479_S	S	479	SRR14397217	22997	C	T	1	2021-03-20	United States
S_501_Y	S	501	SRR14397217	23063	A	T	0,997135	2021-03-20	United States
S_570_D	S	570	SRR14397217	23271	C	A	0,98773	2021-03-20	United States
S_614_G	S	614	SRR14397217	23403	A	G	1	2021-03-20	United States
S_681_H	S	681	SRR14397217	23604	C	A	1	2021-03-20	United States
S_716_I	S	716	SRR14397217	23709	C	T	1	2021-03-20	United States
S_982_A	S	982	SRR14397217	24506	T	G	1	2021-03-20	United States
S_1118_H	S	1118	SRR14397217	24914	G	C	1	2021-03-20	United States
S_1191_N	S	1191	SRR14397217	25135	G	T	1	2021-03-20	United States
ORF8_73_C	ORF8	73	SRR14397217	28111	A	G	0,992958	2021-03-20	United States
N_3_H	N	3	SRR14397217	28280	G	C	0,995984	2021-03-20	United States
N_3_V	N	3	SRR14397217	28281	A	T	0,995968	2021-03-20	United States
N_3_E	N	3	SRR14397217	28282	T	A	0,995968	2021-03-20	United States
N_203_K	N	203	SRR14397217	28881	G	A	0,988201	2021-03-20	United States
N_204_R	N	204	SRR14397217	28883	G	C	0,988235	2021-03-20	United States
N_235_F	N	235	SRR14397217	28977	C	T	0,988506	2021-03-20	United States
ORF1ab_105_D	ORF1ab	105	SRR14397218	579	G	A	0,0769231	2021-03-20	United States
ORF1ab_210_NA	ORF1ab	210	SRR14397218	893	A	-AAGCTTCATGCACTTT	0,0873362	2021-03-20	United States
ORF1ab_866_I	ORF1ab	866	SRR14397218	2862	C	T	1	2021-03-20	United States
ORF1ab_946_NA	ORF1ab	946	SRR14397218	3101	C	+A	0,0797101	2021-03-20	United States
ORF1ab_979_C	ORF1ab	979	SRR14397218	3202	G	T	0,0502092	2021-03-20	United States
ORF1ab_1001_I	ORF1ab	1001	SRR14397218	3267	C	T	1	2021-03-20	United States
ORF1ab_1239_A	ORF1ab	1239	SRR14397218	3981	T	C	0,0890208	2021-03-20	United States
ORF1ab_2144_NA	ORF1ab	2144	SRR14397218	6696	C	+T	0,0951157	2021-03-20	United States
ORF1ab_2230_T	ORF1ab	2230	SRR14397218	6954	T	C	1	2021-03-20	United States
ORF1ab_2413_NA	ORF1ab	2413	SRR14397218	7504	C	+A	0,0716146	2021-03-20	United States
ORF1ab_2510_NA	ORF1ab	2510	SRR14397218	7793	C	+A	0,0687961	2021-03-20	United States
ORF1ab_3429_K	ORF1ab	3429	SRR14397218	10550	G	A	0,103448	2021-03-20	United States
ORF1ab_3603_NA	ORF1ab	3603	SRR14397218	11074	C	+T	0,0585774	2021-03-20	United States
ORF1ab_3674_NA	ORF1ab	3674	SRR14397218	11287	G	-TCTGGTTTT	1	2021-03-20	United States
ORF1ab_3752_NA	ORF1ab	3752	SRR14397218	11521	G	-TT	0,0512	2021-03-20	United States
ORF1ab_3830_NA	ORF1ab	3830	SRR14397218	11754	C	-A	0,0520394	2021-03-20	United States
ORF1ab_4256_D	ORF1ab	4256	SRR14397218	13031	A	G	0,0792899	2021-03-20	United States
ORF1ab_4314_NA	ORF1ab	4314	SRR14397218	13207	C	-A	0,0587393	2021-03-20	United States
ORF1ab_143_NA	ORF1ab	143	SRR14397218	13894	T	-GTG	0,110803	2021-03-20	United States
ORF1ab_218_L	ORF1ab	218	SRR14397218	14120	C	T	0,998316	2021-03-20	United States
ORF1ab_314_L	ORF1ab	314	SRR14397218	14408	C	T	0,996154	2021-03-20	United States
ORF1ab_405_NA	ORF1ab	405	SRR14397218	14681	A	+T	0,0596125	2021-03-20	United States
ORF1ab_419_NA	ORF1ab	419	SRR14397218	14724	C	-T	0,111756	2021-03-20	United States
ORF1ab_505_NA	ORF1ab	505	SRR14397218	14980	C	+T	0,0707965	2021-03-20	United States
ORF1ab_731_NA	ORF1ab	731	SRR14397218	15660	C	-T	0,0632334	2021-03-20	United States
ORF1ab_777_F	ORF1ab	777	SRR14397218	15796	C	T	0,0626566	2021-03-20	United States
ORF1ab_839_NA	ORF1ab	839	SRR14397218	15983	T	-A	0,130508	2021-03-20	United States
ORF1ab_1336_I	ORF1ab	1336	SRR14397218	17474	C	T	1	2021-03-20	United States
ORF1ab_1397_NA	ORF1ab	1397	SRR14397218	17658	G	+T	0,0634249	2021-03-20	United States
ORF1ab_1659_NA	ORF1ab	1659	SRR14397218	18443	G	-A	0,0954447	2021-03-20	United States
ORF1ab_1975_S	ORF1ab	1975	SRR14397218	19390	C	T	1	2021-03-20	United States
ORF1ab_2053_NA	ORF1ab	2053	SRR14397218	19625	T	-AG	0,0564516	2021-03-20	United States
ORF1ab_2082_NA	ORF1ab	2082	SRR14397218	19711	G	+T	0,0715835	2021-03-20	United States
ORF1ab_2120_NA	ORF1ab	2120	SRR14397218	19827	G	+A	0,0625	2021-03-20	United States
ORF1ab_2172_NA	ORF1ab	2172	SRR14397218	19983	C	+T	0,0584677	2021-03-20	United States
ORF1ab_2481_NA	ORF1ab	2481	SRR14397218	20908	G	-T	0,0950226	2021-03-20	United States
ORF1ab_2628_G	ORF1ab	2628	SRR14397218	21349	T	G	0,053286	2021-03-20	United States
ORF1ab_2658_F	ORF1ab	2658	SRR14397218	21440	C	T	0,996269	2021-03-20	United States
S_68_NA	S	68	SRR14397218	21764	A	-TACATG	0,995627	2021-03-20	United States
S_143_NA	S	143	SRR14397218	21990	T	-TTA	0,995763	2021-03-20	United States
S_280_NA	S	280	SRR14397218	22402	T	-GAAAATGGAACCATTACAGATGCTGTAGACTGTGCACTTGACCCTCTCTCAGAAACAAAGTGTACGTTGAAATCCTTCACTGTA	0,136452	2021-03-20	United States
S_341_NA	S	341	SRR14397218	22583	G	-T	0,0500544	2021-03-20	United States
S_501_Y	S	501	SRR14397218	23063	A	T	1	2021-03-20	United States
S_570_D	S	570	SRR14397218	23271	C	A	1	2021-03-20	United States
S_608_I	S	608	SRR14397218	23384	G	A	0,0666667	2021-03-20	United States
S_614_G	S	614	SRR14397218	23403	A	G	1	2021-03-20	United States
S_681_H	S	681	SRR14397218	23604	C	A	1	2021-03-20	United States
S_716_I	S	716	SRR14397218	23709	C	T	1	2021-03-20	United States
S_819_NA	S	819	SRR14397218	24017	G	-AAGATCTACTT	0,081761	2021-03-20	United States
S_982_A	S	982	SRR14397218	24506	T	G	1	2021-03-20	United States
S_1118_H	S	1118	SRR14397218	24914	G	C	1	2021-03-20	United States
S_1180_NA	S	1180	SRR14397218	25100	C	+A	0,073903	2021-03-20	United States
M_125_NA	M	125	SRR14397218	26897	T	-G	0,0512821	2021-03-20	United States
ORF7a_40_C	ORF7a	40	SRR14397218	27512	A	G	1	2021-03-20	United States
ORF8_27_*	ORF8	27	SRR14397218	27972	C	T	1	2021-03-20	United States
ORF8_52_I	ORF8	52	SRR14397218	28048	G	T	1	2021-03-20	United States
ORF8_68_*	ORF8	68	SRR14397218	28095	A	T	1	2021-03-20	United States
ORF8_73_C	ORF8	73	SRR14397218	28111	A	G	1	2021-03-20	United States
N_3_H	N	3	SRR14397218	28280	G	C	0,998516	2021-03-20	United States
N_3_V	N	3	SRR14397218	28281	A	T	1	2021-03-20	United States
N_3_E	N	3	SRR14397218	28282	T	A	1	2021-03-20	United States
N_203_K	N	203	SRR14397218	28881	G	A	1	2021-03-20	United States
N_204_R	N	204	SRR14397218	28883	G	C	1	2021-03-20	United States
N_235_F	N	235	SRR14397218	28977	C	T	1	2021-03-20	United States
N_311_T	N	311	SRR14397218	29204	G	A	1	2021-03-20	United States
ORF1ab_680_N	ORF1ab	680	SRR14397220	2305	G	T	1	2021-03-20	United States
ORF1ab_859_V	ORF1ab	859	SRR14397220	2841	C	T	0,891253	2021-03-20	United States
ORF1ab_995_D	ORF1ab	995	SRR14397220	3250	G	T	0,996865	2021-03-20	United States
ORF1ab_1001_I	ORF1ab	1001	SRR14397220	3267	C	T	0,997912	2021-03-20	United States
ORF1ab_1708_D	ORF1ab	1708	SRR14397220	5388	C	A	0,999149	2021-03-20	United States
ORF1ab_1905_F	ORF1ab	1905	SRR14397220	5979	C	T	1	2021-03-20	United States
ORF1ab_2230_T	ORF1ab	2230	SRR14397220	6954	T	C	1	2021-03-20	United States
ORF1ab_3674_NA	ORF1ab	3674	SRR14397220	11287	G	-TCTGGTTTT	0,998206	2021-03-20	United States
ORF1ab_3966_R	ORF1ab	3966	SRR14397220	12162	A	G	0,998765	2021-03-20	United States
ORF1ab_314_L	ORF1ab	314	SRR14397220	14408	C	T	1	2021-03-20	United States
ORF1ab_1383_R	ORF1ab	1383	SRR14397220	17615	A	G	1	2021-03-20	United States
ORF1ab_2143_V	ORF1ab	2143	SRR14397220	19895	C	T	0,999141	2021-03-20	United States
ORF1ab_2557_R	ORF1ab	2557	SRR14397220	21137	A	G	0,998166	2021-03-20	United States
S_68_NA	S	68	SRR14397220	21764	A	-TACATG	0,998987	2021-03-20	United States
S_143_NA	S	143	SRR14397220	21990	T	-TTA	0,991111	2021-03-20	United States
S_501_Y	S	501	SRR14397220	23063	A	T	0,999604	2021-03-20	United States
S_570_D	S	570	SRR14397220	23271	C	A	0,999246	2021-03-20	United States
S_614_G	S	614	SRR14397220	23403	A	G	1	2021-03-20	United States
S_681_H	S	681	SRR14397220	23604	C	A	1	2021-03-20	United States
S_716_I	S	716	SRR14397220	23709	C	T	0,999162	2021-03-20	United States
S_982_A	S	982	SRR14397220	24506	T	G	0,998092	2021-03-20	United States
S_1118_H	S	1118	SRR14397220	24914	G	C	1	2021-03-20	United States
S_1191_N	S	1191	SRR14397220	25135	G	T	0,997373	2021-03-20	United States
ORF8_27_*	ORF8	27	SRR14397220	27972	C	T	1	2021-03-20	United States
ORF8_52_I	ORF8	52	SRR14397220	28048	G	T	1	2021-03-20	United States
ORF8_73_C	ORF8	73	SRR14397220	28111	A	G	0,99909	2021-03-20	United States
N_3_H	N	3	SRR14397220	28280	G	C	0,999205	2021-03-20	United States
N_3_V	N	3	SRR14397220	28281	A	T	0,999204	2021-03-20	United States
N_3_E	N	3	SRR14397220	28282	T	A	0,99841	2021-03-20	United States
N_203_K	N	203	SRR14397220	28881	G	A	0,999509	2021-03-20	United States
N_204_R	N	204	SRR14397220	28883	G	C	1	2021-03-20	United States
N_235_F	N	235	SRR14397220	28977	C	T	1	2021-03-20	United States
ORF1ab_185_C	ORF1ab	185	SRR14397221	819	A	G	0,278344	2021-03-20	United States
ORF1ab_392_C	ORF1ab	392	SRR14397221	1439	G	T	0,242147	2021-03-20	United States
ORF1ab_866_I	ORF1ab	866	SRR14397221	2862	C	T	0,998437	2021-03-20	United States
ORF1ab_1001_I	ORF1ab	1001	SRR14397221	3267	C	T	0,998849	2021-03-20	United States
ORF1ab_1708_D	ORF1ab	1708	SRR14397221	5388	C	A	1	2021-03-20	United States
ORF1ab_2230_T	ORF1ab	2230	SRR14397221	6954	T	C	0,999463	2021-03-20	United States
ORF1ab_3674_NA	ORF1ab	3674	SRR14397221	11287	G	-TCTGGTTTT	0,992371	2021-03-20	United States
ORF1ab_218_L	ORF1ab	218	SRR14397221	14120	C	T	0,999488	2021-03-20	United States
ORF1ab_314_L	ORF1ab	314	SRR14397221	14408	C	T	1	2021-03-20	United States
ORF1ab_1336_I	ORF1ab	1336	SRR14397221	17474	C	T	0,998705	2021-03-20	United States
ORF1ab_1975_S	ORF1ab	1975	SRR14397221	19390	C	T	1	2021-03-20	United States
ORF1ab_2658_F	ORF1ab	2658	SRR14397221	21440	C	T	1	2021-03-20	United States
S_68_NA	S	68	SRR14397221	21764	A	-TACATG	1	2021-03-20	United States
S_143_NA	S	143	SRR14397221	21990	T	-TTA	0,99061	2021-03-20	United States
S_501_Y	S	501	SRR14397221	23063	A	T	0,998137	2021-03-20	United States
S_570_D	S	570	SRR14397221	23271	C	A	1	2021-03-20	United States
S_614_G	S	614	SRR14397221	23403	A	G	1	2021-03-20	United States
S_681_H	S	681	SRR14397221	23604	C	A	1	2021-03-20	United States
S_716_I	S	716	SRR14397221	23709	C	T	0,996667	2021-03-20	United States
S_982_A	S	982	SRR14397221	24506	T	G	0,999531	2021-03-20	United States
S_1118_H	S	1118	SRR14397221	24914	G	C	0,999339	2021-03-20	United States
ORF7a_40_C	ORF7a	40	SRR14397221	27512	A	G	1	2021-03-20	United States
ORF8_27_*	ORF8	27	SRR14397221	27972	C	T	1	2021-03-20	United States
ORF8_52_I	ORF8	52	SRR14397221	28048	G	T	1	2021-03-20	United States
ORF8_68_*	ORF8	68	SRR14397221	28095	A	T	0,998243	2021-03-20	United States
ORF8_73_C	ORF8	73	SRR14397221	28111	A	G	0,998389	2021-03-20	United States
N_3_H	N	3	SRR14397221	28280	G	C	1	2021-03-20	United States
N_3_V	N	3	SRR14397221	28281	A	T	0,999306	2021-03-20	United States
N_3_E	N	3	SRR14397221	28282	T	A	0,99793	2021-03-20	United States
N_203_K	N	203	SRR14397221	28881	G	A	1	2021-03-20	United States
N_204_R	N	204	SRR14397221	28883	G	C	1	2021-03-20	United States
N_235_F	N	235	SRR14397221	28977	C	T	0,999045	2021-03-20	United States
N_311_T	N	311	SRR14397221	29204	G	A	0,998929	2021-03-20	United States
ORF1ab_265_I	ORF1ab	265	SRR14397222	1059	C	T	0,997672	2021-03-20	United States
ORF1ab_1946_S	ORF1ab	1946	SRR14397222	6101	G	A	1	2021-03-20	United States
ORF1ab_3201_P	ORF1ab	3201	SRR14397222	9867	T	C	0,996678	2021-03-20	United States
ORF1ab_3674_NA	ORF1ab	3674	SRR14397222	11287	G	-TCTGGTTTT	0,996002	2021-03-20	United States
ORF1ab_314_L	ORF1ab	314	SRR14397222	14408	C	T	0,997877	2021-03-20	United States
ORF1ab_1011_H	ORF1ab	1011	SRR14397222	16500	A	C	1	2021-03-20	United States
ORF1ab_2531_S	ORF1ab	2531	SRR14397222	21058	C	T	1	2021-03-20	United States
S_3_NA	S	3	SRR14397222	21569	G	+T	0,0906164	2021-03-20	United States
S_5_F	S	5	SRR14397222	21575	C	T	0,999016	2021-03-20	United States
S_95_I	S	95	SRR14397222	21846	C	T	1	2021-03-20	United States
S_253_G	S	253	SRR14397222	22320	A	G	0,99883	2021-03-20	United States
S_614_G	S	614	SRR14397222	23403	A	G	1	2021-03-20	United States
S_701_V	S	701	SRR14397222	23664	C	T	0,99793	2021-03-20	United States
S_950_Y	S	950	SRR14397222	24410	G	T	1	2021-03-20	United States
ORF3a_42_L	ORF3a	42	SRR14397222	25517	C	T	0,997279	2021-03-20	United States
ORF3a_57_H	ORF3a	57	SRR14397222	25563	G	T	0,997323	2021-03-20	United States
ORF8_11_I	ORF8	11	SRR14397222	27925	C	T	0,997312	2021-03-20	United States
N_199_L	N	199	SRR14397222	28869	C	T	0,997981	2021-03-20	United States
N_234_I	N	234	SRR14397222	28975	G	A	0,999322	2021-03-20	United States
ORF1ab_224_I	ORF1ab	224	SRR14397223	936	C	T	0,999465	2021-03-20	United States
ORF1ab_751_L	ORF1ab	751	SRR14397223	2516	G	T	0,998871	2021-03-20	United States
ORF1ab_1912_V	ORF1ab	1912	SRR14397223	5999	A	G	0,997672	2021-03-20	United States
ORF1ab_2144_NA	ORF1ab	2144	SRR14397223	6696	C	+T	0,0897065	2021-03-20	United States
ORF1ab_3353_R	ORF1ab	3353	SRR14397223	10323	A	G	0,999361	2021-03-20	United States
ORF1ab_3603_NA	ORF1ab	3603	SRR14397223	11074	C	+T	0,0734558	2021-03-20	United States
ORF1ab_3606_NA	ORF1ab	3606	SRR14397223	11082	T	-G	0,0854271	2021-03-20	United States
ORF1ab_3606_F	ORF1ab	3606	SRR14397223	11083	G	T	0,999315	2021-03-20	United States
ORF1ab_4304_S	ORF1ab	4304	SRR14397223	13176	C	G	1	2021-03-20	United States
ORF1ab_314_L	ORF1ab	314	SRR14397223	14408	C	T	0,999225	2021-03-20	United States
ORF1ab_833_NA	ORF1ab	833	SRR14397223	15965	G	+T	0,0583172	2021-03-20	United States
ORF1ab_1184_K	ORF1ab	1184	SRR14397223	17017	G	A	1	2021-03-20	United States
ORF1ab_1979_Y	ORF1ab	1979	SRR14397223	19402	C	T	0,999258	2021-03-20	United States
ORF1ab_2537_I	ORF1ab	2537	SRR14397223	21077	C	T	0,997439	2021-03-20	United States
S_138_Y	S	138	SRR14397223	21974	G	T	0,999279	2021-03-20	United States
S_614_G	S	614	SRR14397223	23403	A	G	0,998446	2021-03-20	United States
ORF3a_42_L	ORF3a	42	SRR14397223	25517	C	T	0,997191	2021-03-20	United States
ORF3a_62_T	ORF3a	62	SRR14397223	25577	T	C	0,998616	2021-03-20	United States
N_194_L	N	194	SRR14397223	28854	C	T	0,999158	2021-03-20	United States
N_234_I	N	234	SRR14397223	28975	G	T	0,998725	2021-03-20	United States
ORF1ab_1001_I	ORF1ab	1001	SRR14397227	3267	C	T	0,995763	2021-03-20	United States
ORF1ab_1168_I	ORF1ab	1168	SRR14397227	3768	C	T	1	2021-03-20	United States
ORF1ab_1708_D	ORF1ab	1708	SRR14397227	5388	C	A	0,994413	2021-03-20	United States
ORF1ab_2144_NA	ORF1ab	2144	SRR14397227	6696	C	+T	0,0508982	2021-03-20	United States
ORF1ab_2230_T	ORF1ab	2230	SRR14397227	6954	T	C	1	2021-03-20	United States
ORF1ab_3603_NA	ORF1ab	3603	SRR14397227	11074	C	+T	0,085044	2021-03-20	United States
ORF1ab_3606_NA	ORF1ab	3606	SRR14397227	11082	T	-G	0,0882353	2021-03-20	United States
ORF1ab_3606_F	ORF1ab	3606	SRR14397227	11083	G	T	1	2021-03-20	United States
ORF1ab_3674_NA	ORF1ab	3674	SRR14397227	11287	G	-TCTGGTTTT	0,99435	2021-03-20	United States
ORF1ab_3966_R	ORF1ab	3966	SRR14397227	12162	A	G	0,996732	2021-03-20	United States
ORF1ab_4313_D	ORF1ab	4313	SRR14397227	13204	A	C	0,155039	2021-03-20	United States
ORF1ab_314_L	ORF1ab	314	SRR14397227	14408	C	T	0,99422	2021-03-20	United States
ORF1ab_1383_R	ORF1ab	1383	SRR14397227	17615	A	G	0,994118	2021-03-20	United States
ORF1ab_2557_R	ORF1ab	2557	SRR14397227	21137	A	G	1	2021-03-20	United States
S_153_T	S	153	SRR14397227	22020	T	C	1	2021-03-20	United States
S_501_Y	S	501	SRR14397227	23063	A	T	1	2021-03-20	United States
S_570_D	S	570	SRR14397227	23271	C	A	1	2021-03-20	United States
S_614_G	S	614	SRR14397227	23403	A	G	1	2021-03-20	United States
S_681_H	S	681	SRR14397227	23604	C	A	1	2021-03-20	United States
S_716_I	S	716	SRR14397227	23709	C	T	1	2021-03-20	United States
S_982_A	S	982	SRR14397227	24506	T	G	0,99646	2021-03-20	United States
S_1118_H	S	1118	SRR14397227	24914	G	C	1	2021-03-20	United States
S_1191_N	S	1191	SRR14397227	25135	G	T	1	2021-03-20	United States
M_161_V	M	161	SRR14397227	27003	A	G	0,998387	2021-03-20	United States
ORF7a_96_F	ORF7a	96	SRR14397227	27679	C	T	0,994505	2021-03-20	United States
ORF8_27_*	ORF8	27	SRR14397227	27972	C	T	1	2021-03-20	United States
ORF8_52_I	ORF8	52	SRR14397227	28048	G	T	1	2021-03-20	United States
ORF8_73_C	ORF8	73	SRR14397227	28111	A	G	1	2021-03-20	United States
N_3_H	N	3	SRR14397227	28280	G	C	1	2021-03-20	United States
N_3_V	N	3	SRR14397227	28281	A	T	1	2021-03-20	United States
N_3_E	N	3	SRR14397227	28282	T	A	1	2021-03-20	United States
N_203_K	N	203	SRR14397227	28881	G	A	0,997849	2021-03-20	United States
N_204_R	N	204	SRR14397227	28883	G	C	0,997859	2021-03-20	United States
N_235_F	N	235	SRR14397227	28977	C	T	0,995726	2021-03-20	United States
N_336_V	N	336	SRR14397227	29280	C	T	0,995423	2021-03-20	United States
ORF1ab_941_L	ORF1ab	941	SRR14397228	3086	T	C	1	2021-03-20	United States
ORF1ab_959_S	ORF1ab	959	SRR14397228	3140	C	T	1	2021-03-20	United States
ORF1ab_3255_I	ORF1ab	3255	SRR14397228	10029	C	T	1	2021-03-20	United States
ORF1ab_3618_V	ORF1ab	3618	SRR14397228	11117	A	G	0,996934	2021-03-20	United States
ORF1ab_4175_I	ORF1ab	4175	SRR14397228	12789	C	T	0,997446	2021-03-20	United States
ORF1ab_314_L	ORF1ab	314	SRR14397228	14408	C	T	1	2021-03-20	United States
S_25_L	S	25	SRR14397228	21636	C	T	0,0589552	2021-03-20	United States
S_478_K	S	478	SRR14397228	22995	C	A	0,999253	2021-03-20	United States
S_614_G	S	614	SRR14397228	23403	A	G	0,998615	2021-03-20	United States
S_681_H	S	681	SRR14397228	23604	C	A	1	2021-03-20	United States
S_732_A	S	732	SRR14397228	23756	A	G	0,998131	2021-03-20	United States
N_202_C	N	202	SRR14397228	28877	A	T	0,998069	2021-03-20	United States
N_202_T	N	202	SRR14397228	28878	G	C	0,998563	2021-03-20	United States
N_203_K	N	203	SRR14397228	28881	G	A	0,998552	2021-03-20	United States
N_204_R	N	204	SRR14397228	28883	G	C	0,998081	2021-03-20	United States
ORF1ab_1001_I	ORF1ab	1001	SRR14397229	3267	C	T	1	2021-03-21	United States
ORF1ab_1708_D	ORF1ab	1708	SRR14397229	5388	C	A	1	2021-03-21	United States
ORF1ab_2230_T	ORF1ab	2230	SRR14397229	6954	T	C	1	2021-03-21	United States
ORF1ab_2259_I	ORF1ab	2259	SRR14397229	7042	G	T	0,998536	2021-03-21	United States
ORF1ab_3603_NA	ORF1ab	3603	SRR14397229	11074	C	+T	0,057041	2021-03-21	United States
ORF1ab_3674_NA	ORF1ab	3674	SRR14397229	11287	G	-TCTGGTTTT	0,989761	2021-03-21	United States
ORF1ab_218_L	ORF1ab	218	SRR14397229	14120	C	T	1	2021-03-21	United States
ORF1ab_314_L	ORF1ab	314	SRR14397229	14408	C	T	1	2021-03-21	United States
ORF1ab_464_F	ORF1ab	464	SRR14397229	14857	G	T	1	2021-03-21	United States
S_68_NA	S	68	SRR14397229	21764	A	-TACATG	0,995927	2021-03-21	United States
S_143_NA	S	143	SRR14397229	21990	T	-TTA	0,991903	2021-03-21	United States
S_501_Y	S	501	SRR14397229	23063	A	T	0,998328	2021-03-21	United States
S_570_D	S	570	SRR14397229	23271	C	A	1	2021-03-21	United States
S_614_G	S	614	SRR14397229	23403	A	G	0,998236	2021-03-21	United States
S_681_H	S	681	SRR14397229	23604	C	A	0,996644	2021-03-21	United States
S_716_I	S	716	SRR14397229	23709	C	T	1	2021-03-21	United States
S_982_A	S	982	SRR14397229	24506	T	G	1	2021-03-21	United States
S_1118_H	S	1118	SRR14397229	24914	G	C	1	2021-03-21	United States
ORF3a_213_K	ORF3a	213	SRR14397229	26029	C	A	0,998643	2021-03-21	United States
ORF8_27_*	ORF8	27	SRR14397229	27972	C	T	0,996516	2021-03-21	United States
ORF8_52_I	ORF8	52	SRR14397229	28048	G	T	0,996552	2021-03-21	United States
ORF8_61_F	ORF8	61	SRR14397229	28075	G	T	0,99322	2021-03-21	United States
ORF8_68_*	ORF8	68	SRR14397229	28095	A	T	0,996622	2021-03-21	United States
ORF8_73_C	ORF8	73	SRR14397229	28111	A	G	0,996114	2021-03-21	United States
N_3_H	N	3	SRR14397229	28280	G	C	0,998314	2021-03-21	United States
N_3_V	N	3	SRR14397229	28281	A	T	0,998314	2021-03-21	United States
N_3_E	N	3	SRR14397229	28282	T	A	0,998319	2021-03-21	United States
N_130_T	N	130	SRR14397229	28662	T	C	0,0948905	2021-03-21	United States
N_203_K	N	203	SRR14397229	28881	G	A	1	2021-03-21	United States
N_204_R	N	204	SRR14397229	28883	G	C	1	2021-03-21	United States
N_235_F	N	235	SRR14397229	28977	C	T	1	2021-03-21	United States
ORF1ab_265_I	ORF1ab	265	SRR14397230	1059	C	T	0,999083	2021-03-20	United States
ORF1ab_2149_F	ORF1ab	2149	SRR14397230	6710	G	T	0,998706	2021-03-20	United States
ORF1ab_4205_V	ORF1ab	4205	SRR14397230	12878	A	G	1	2021-03-20	United States
ORF1ab_314_L	ORF1ab	314	SRR14397230	14408	C	T	1	2021-03-20	United States
ORF1ab_1183_Y	ORF1ab	1183	SRR14397230	17014	G	T	0,998603	2021-03-20	United States
ORF1ab_1942_C	ORF1ab	1942	SRR14397230	19291	A	T	1	2021-03-20	United States
ORF1ab_2430_N	ORF1ab	2430	SRR14397230	20756	G	A	1	2021-03-20	United States
S_13_I	S	13	SRR14397230	21600	G	T	1	2021-03-20	United States
S_152_C	S	152	SRR14397230	22018	G	T	0,998324	2021-03-20	United States
S_452_R	S	452	SRR14397230	22917	T	G	0,999201	2021-03-20	United States
S_614_G	S	614	SRR14397230	23403	A	G	1	2021-03-20	United States
ORF3a_57_H	ORF3a	57	SRR14397230	25563	G	T	0,998028	2021-03-20	United States
N_205_I	N	205	SRR14397230	28887	C	T	0,999355	2021-03-20	United States
ORF1ab_600_C	ORF1ab	600	SRR14397231	2064	A	G	0,998966	2021-03-20	United States
ORF1ab_1049_V	ORF1ab	1049	SRR14397231	3411	C	T	1	2021-03-20	United States
ORF1ab_1202_N	ORF1ab	1202	SRR14397231	3871	G	T	0,999032	2021-03-20	United States
ORF1ab_1592_R	ORF1ab	1592	SRR14397231	5040	A	G	1	2021-03-20	United States
ORF1ab_2144_NA	ORF1ab	2144	SRR14397231	6696	C	+T	0,0569745	2021-03-20	United States
ORF1ab_4083_M	ORF1ab	4083	SRR14397231	12513	C	T	1	2021-03-20	United States
ORF1ab_4085_G	ORF1ab	4085	SRR14397231	12519	A	G	0,999031	2021-03-20	United States
ORF1ab_314_L	ORF1ab	314	SRR14397231	14408	C	T	1	2021-03-20	United States
S_614_G	S	614	SRR14397231	23403	A	G	1	2021-03-20	United States
S_677_H	S	677	SRR14397231	23593	G	C	0,998255	2021-03-20	United States
S_732_S	S	732	SRR14397231	23756	A	T	0,998331	2021-03-20	United States
ORF3a_54_V	ORF3a	54	SRR14397231	25553	C	T	0,998535	2021-03-20	United States
N_203_K	N	203	SRR14397231	28881	G	A	0,999445	2021-03-20	United States
N_204_R	N	204	SRR14397231	28883	G	C	1	2021-03-20	United States
ORF1ab_265_I	ORF1ab	265	SRR14397233	1059	C	T	1	2021-03-20	United States
ORF1ab_2149_F	ORF1ab	2149	SRR14397233	6710	G	T	1	2021-03-20	United States
ORF1ab_4205_V	ORF1ab	4205	SRR14397233	12878	A	G	0,997151	2021-03-20	United States
ORF1ab_314_L	ORF1ab	314	SRR14397233	14408	C	T	1	2021-03-20	United States
ORF1ab_1183_Y	ORF1ab	1183	SRR14397233	17014	G	T	0,997305	2021-03-20	United States
ORF1ab_1942_C	ORF1ab	1942	SRR14397233	19291	A	T	1	2021-03-20	United States
ORF1ab_2430_N	ORF1ab	2430	SRR14397233	20756	G	A	1	2021-03-20	United States
S_13_I	S	13	SRR14397233	21600	G	T	0,996534	2021-03-20	United States
S_152_C	S	152	SRR14397233	22018	G	T	1	2021-03-20	United States
S_452_R	S	452	SRR14397233	22917	T	G	0,99884	2021-03-20	United States
S_614_G	S	614	SRR14397233	23403	A	G	1	2021-03-20	United States
ORF3a_57_H	ORF3a	57	SRR14397233	25563	G	T	0,995918	2021-03-20	United States
N_205_I	N	205	SRR14397233	28887	C	T	0,998856	2021-03-20	United States
ORF1ab_1001_I	ORF1ab	1001	SRR14397234	3267	C	T	0,99828	2021-03-20	United States
ORF1ab_1708_D	ORF1ab	1708	SRR14397234	5388	C	A	1	2021-03-20	United States
ORF1ab_2144_NA	ORF1ab	2144	SRR14397234	6696	C	+T	0,0524823	2021-03-20	United States
ORF1ab_2230_T	ORF1ab	2230	SRR14397234	6954	T	C	0,999292	2021-03-20	United States
ORF1ab_3674_NA	ORF1ab	3674	SRR14397234	11287	G	-TCTGGTTTT	0,993794	2021-03-20	United States
ORF1ab_218_L	ORF1ab	218	SRR14397234	14120	C	T	0,998655	2021-03-20	United States
ORF1ab_314_L	ORF1ab	314	SRR14397234	14408	C	T	1	2021-03-20	United States
ORF1ab_1975_S	ORF1ab	1975	SRR14397234	19390	C	T	0,99915	2021-03-20	United States
S_153_I	S	153	SRR14397234	22021	G	T	0,998234	2021-03-20	United States
S_501_Y	S	501	SRR14397234	23063	A	T	0,999408	2021-03-20	United States
S_570_D	S	570	SRR14397234	23271	C	A	0,99704	2021-03-20	United States
S_614_G	S	614	SRR14397234	23403	A	G	0,999426	2021-03-20	United States
S_681_H	S	681	SRR14397234	23604	C	A	1	2021-03-20	United States
S_716_I	S	716	SRR14397234	23709	C	T	1	2021-03-20	United States
S_982_A	S	982	SRR14397234	24506	T	G	0,998836	2021-03-20	United States
S_1118_H	S	1118	SRR14397234	24914	G	C	0,998807	2021-03-20	United States
ORF8_27_*	ORF8	27	SRR14397234	27972	C	T	1	2021-03-20	United States
ORF8_52_I	ORF8	52	SRR14397234	28048	G	T	1	2021-03-20	United States
ORF8_68_*	ORF8	68	SRR14397234	28095	A	T	0,998588	2021-03-20	United States
ORF8_73_C	ORF8	73	SRR14397234	28111	A	G	0,998669	2021-03-20	United States
N_3_H	N	3	SRR14397234	28280	G	C	0,999394	2021-03-20	United States
N_3_V	N	3	SRR14397234	28281	A	T	1	2021-03-20	United States
N_3_E	N	3	SRR14397234	28282	T	A	1	2021-03-20	United States
N_203_K	N	203	SRR14397234	28881	G	A	1	2021-03-20	United States
N_204_R	N	204	SRR14397234	28883	G	C	1	2021-03-20	United States
N_235_F	N	235	SRR14397234	28977	C	T	0,998024	2021-03-20	United States
N_243_C	N	243	SRR14397234	29000	G	T	0,0537255	2021-03-20	United States
N_373_N	N	373	SRR14397234	29392	G	C	1	2021-03-20	United States
ORF1ab_1001_I	ORF1ab	1001	SRR14397235	3267	C	T	0,998758	2021-03-20	United States
ORF1ab_1708_D	ORF1ab	1708	SRR14397235	5388	C	A	0,9968	2021-03-20	United States
ORF1ab_1881_I	ORF1ab	1881	SRR14397235	5907	C	T	0,997986	2021-03-20	United States
ORF1ab_2230_T	ORF1ab	2230	SRR14397235	6954	T	C	0,99816	2021-03-20	United States
ORF1ab_2259_I	ORF1ab	2259	SRR14397235	7042	G	T	0,998148	2021-03-20	United States
ORF1ab_3674_NA	ORF1ab	3674	SRR14397235	11287	G	-TCTGGTTTT	0,990167	2021-03-20	United States
ORF1ab_218_L	ORF1ab	218	SRR14397235	14120	C	T	0,999092	2021-03-20	United States
ORF1ab_314_L	ORF1ab	314	SRR14397235	14408	C	T	0,99866	2021-03-20	United States
ORF1ab_377_S	ORF1ab	377	SRR14397235	14597	A	G	0,998935	2021-03-20	United States
S_68_NA	S	68	SRR14397235	21764	A	-TACATG	0,998786	2021-03-20	United States
S_143_NA	S	143	SRR14397235	21990	T	-TTA	0,995322	2021-03-20	United States
S_501_Y	S	501	SRR14397235	23063	A	T	0,999239	2021-03-20	United States
S_570_D	S	570	SRR14397235	23271	C	A	0,999152	2021-03-20	United States
S_614_G	S	614	SRR14397235	23403	A	G	1	2021-03-20	United States
S_681_H	S	681	SRR14397235	23604	C	A	0,998501	2021-03-20	United States
S_716_I	S	716	SRR14397235	23709	C	T	1	2021-03-20	United States
S_982_A	S	982	SRR14397235	24506	T	G	0,998254	2021-03-20	United States
S_1118_H	S	1118	SRR14397235	24914	G	C	0,998959	2021-03-20	United States
ORF3a_96_F	ORF3a	96	SRR14397235	25678	C	T	1	2021-03-20	United States
ORF3a_125_I	ORF3a	125	SRR14397235	25767	G	T	1	2021-03-20	United States
ORF8_27_*	ORF8	27	SRR14397235	27972	C	T	1	2021-03-20	United States
ORF8_52_I	ORF8	52	SRR14397235	28048	G	T	1	2021-03-20	United States
ORF8_61_F	ORF8	61	SRR14397235	28075	G	T	1	2021-03-20	United States
ORF8_68_*	ORF8	68	SRR14397235	28095	A	T	1	2021-03-20	United States
ORF8_73_C	ORF8	73	SRR14397235	28111	A	G	0,997169	2021-03-20	United States
N_3_H	N	3	SRR14397235	28280	G	C	0,996086	2021-03-20	United States
N_3_V	N	3	SRR14397235	28281	A	T	0,998037	2021-03-20	United States
N_3_E	N	3	SRR14397235	28282	T	A	0,997073	2021-03-20	United States
N_203_K	N	203	SRR14397235	28881	G	A	0,999029	2021-03-20	United States
N_204_R	N	204	SRR14397235	28883	G	C	0,998547	2021-03-20	United States
N_235_F	N	235	SRR14397235	28977	C	T	0,99854	2021-03-20	United States
ORF1ab_1001_I	ORF1ab	1001	SRR14397236	3267	C	T	1	2021-03-21	United States
ORF1ab_1708_D	ORF1ab	1708	SRR14397236	5388	C	A	1	2021-03-21	United States
ORF1ab_2230_T	ORF1ab	2230	SRR14397236	6954	T	C	1	2021-03-21	United States
ORF1ab_2259_I	ORF1ab	2259	SRR14397236	7042	G	T	1	2021-03-21	United States
ORF1ab_3674_NA	ORF1ab	3674	SRR14397236	11287	G	-TCTGGTTTT	0,995851	2021-03-21	United States
ORF1ab_218_L	ORF1ab	218	SRR14397236	14120	C	T	1	2021-03-21	United States
ORF1ab_314_L	ORF1ab	314	SRR14397236	14408	C	T	1	2021-03-21	United States
ORF1ab_638_I	ORF1ab	638	SRR14397236	15380	G	T	0,99536	2021-03-21	United States
S_68_NA	S	68	SRR14397236	21764	A	-TACATG	0,998605	2021-03-21	United States
S_143_NA	S	143	SRR14397236	21990	T	-TTA	0,988858	2021-03-21	United States
S_501_Y	S	501	SRR14397236	23063	A	T	0,998937	2021-03-21	United States
S_570_D	S	570	SRR14397236	23271	C	A	1	2021-03-21	United States
S_614_G	S	614	SRR14397236	23403	A	G	1	2021-03-21	United States
S_681_H	S	681	SRR14397236	23604	C	A	1	2021-03-21	United States
S_716_I	S	716	SRR14397236	23709	C	T	1	2021-03-21	United States
S_982_A	S	982	SRR14397236	24506	T	G	1	2021-03-21	United States
S_1118_H	S	1118	SRR14397236	24914	G	C	1	2021-03-21	United States
ORF8_27_*	ORF8	27	SRR14397236	27972	C	T	1	2021-03-21	United States
ORF8_52_I	ORF8	52	SRR14397236	28048	G	T	1	2021-03-21	United States
ORF8_68_*	ORF8	68	SRR14397236	28095	A	T	1	2021-03-21	United States
ORF8_73_C	ORF8	73	SRR14397236	28111	A	G	1	2021-03-21	United States
ORF8_95_V	ORF8	95	SRR14397236	28176	T	G	0,991614	2021-03-21	United States
N_3_H	N	3	SRR14397236	28280	G	C	0,998325	2021-03-21	United States
N_3_V	N	3	SRR14397236	28281	A	T	1	2021-03-21	United States
N_3_E	N	3	SRR14397236	28282	T	A	1	2021-03-21	United States
N_203_K	N	203	SRR14397236	28881	G	A	1	2021-03-21	United States
N_204_R	N	204	SRR14397236	28883	G	C	1	2021-03-21	United States
N_235_F	N	235	SRR14397236	28977	C	T	1	2021-03-21	United States
ORF1ab_12_I	ORF1ab	12	SRR14397237	300	C	T	0,205128	2021-03-20	United States
ORF1ab_265_I	ORF1ab	265	SRR14397237	1059	C	T	1	2021-03-20	United States
ORF1ab_3352_F	ORF1ab	3352	SRR14397237	10319	C	T	0,996	2021-03-20	United States
ORF1ab_3718_F	ORF1ab	3718	SRR14397237	11417	G	T	0,988636	2021-03-20	United States
ORF1ab_314_L	ORF1ab	314	SRR14397237	14408	C	T	1	2021-03-20	United States
ORF1ab_905_K	ORF1ab	905	SRR14397237	16181	G	A	0,986328	2021-03-20	United States
ORF1ab_1653_D	ORF1ab	1653	SRR14397237	18424	A	G	0,993355	2021-03-20	United States
ORF1ab_2613_C	ORF1ab	2613	SRR14397237	21304	C	T	0,992481	2021-03-20	United States
S_18_F	S	18	SRR14397237	21614	C	T	0,994318	2021-03-20	United States
S_614_G	S	614	SRR14397237	23403	A	G	0,994236	2021-03-20	United States
S_780_Q	S	780	SRR14397237	23900	G	C	1	2021-03-20	United States
ORF3a_57_H	ORF3a	57	SRR14397237	25563	G	T	0,998861	2021-03-20	United States
ORF3a_107_D	ORF3a	107	SRR14397237	25711	T	G	1	2021-03-20	United States
ORF3a_172_V	ORF3a	172	SRR14397237	25907	G	T	1	2021-03-20	United States
ORF8_17_Y	ORF8	17	SRR14397237	27942	C	T	0,991597	2021-03-20	United States
ORF8_24_L	ORF8	24	SRR14397237	27964	C	T	0,991525	2021-03-20	United States
N_67_S	N	67	SRR14397237	28472	C	T	0,997506	2021-03-20	United States
N_199_L	N	199	SRR14397237	28869	C	T	0,997359	2021-03-20	United States
ORF1ab_114_T	ORF1ab	114	SRR14397238	606	T	C	0,997372	2021-03-20	United States
ORF1ab_181_T	ORF1ab	181	SRR14397238	806	G	A	0,998544	2021-03-20	United States
ORF1ab_628_F	ORF1ab	628	SRR14397238	2147	C	T	1	2021-03-20	United States
ORF1ab_1625_E	ORF1ab	1625	SRR14397238	5140	C	A	0,995385	2021-03-20	United States
ORF1ab_1921_L	ORF1ab	1921	SRR14397238	6027	C	T	0,994286	2021-03-20	United States
ORF1ab_2130_NA	ORF1ab	2130	SRR14397238	6653	G	-TTA	0,942675	2021-03-20	United States
ORF1ab_2144_NA	ORF1ab	2144	SRR14397238	6696	C	+T	0,0624434	2021-03-20	United States
ORF1ab_4129_I	ORF1ab	4129	SRR14397238	12651	C	T	0,0506198	2021-03-20	United States
ORF1ab_314_L	ORF1ab	314	SRR14397238	14408	C	T	1	2021-03-20	United States
S_520_S	S	520	SRR14397238	23120	G	T	0,998971	2021-03-20	United States
S_614_G	S	614	SRR14397238	23403	A	G	1	2021-03-20	United States
S_675_H	S	675	SRR14397238	23587	G	C	0,997596	2021-03-20	United States
S_771_S	S	771	SRR14397238	23873	G	T	0,997768	2021-03-20	United States
E_71_S	E	71	SRR14397238	26455	C	T	1	2021-03-20	United States
N_194_L	N	194	SRR14397238	28854	C	T	0,998839	2021-03-20	United States
N_221_V	N	221	SRR14397238	28934	T	G	0,998814	2021-03-20	United States
ORF1ab_415_S	ORF1ab	415	SRR14397239	1508	G	A	0,751888	2021-03-21	United States
ORF1ab_1196_V	ORF1ab	1196	SRR14397239	3852	A	T	0,998597	2021-03-21	United States
ORF1ab_2144_NA	ORF1ab	2144	SRR14397239	6696	C	+T	0,0688073	2021-03-21	United States
ORF1ab_2511_N	ORF1ab	2511	SRR14397239	7798	G	T	1	2021-03-21	United States
ORF1ab_2936_I	ORF1ab	2936	SRR14397239	9072	C	T	1	2021-03-21	United States
ORF1ab_3209_V	ORF1ab	3209	SRR14397239	9891	C	T	1	2021-03-21	United States
ORF1ab_3284_I	ORF1ab	3284	SRR14397239	10116	C	T	0,998279	2021-03-21	United States
ORF1ab_3674_NA	ORF1ab	3674	SRR14397239	11287	G	-TCTGGTTTT	1	2021-03-21	United States
ORF1ab_3862_T	ORF1ab	3862	SRR14397239	11850	T	C	0,996212	2021-03-21	United States
ORF1ab_4364_I	ORF1ab	4364	SRR14397239	13356	C	T	0,999326	2021-03-21	United States
ORF1ab_314_L	ORF1ab	314	SRR14397239	14408	C	T	0,99877	2021-03-21	United States
ORF1ab_2371_M	ORF1ab	2371	SRR14397239	20578	G	A	1	2021-03-21	United States
ORF1ab_2513_S	ORF1ab	2513	SRR14397239	21004	G	T	1	2021-03-21	United States
S_95_I	S	95	SRR14397239	21846	C	T	0,99866	2021-03-21	United States
S_143_NA	S	143	SRR14397239	21990	T	-TTA	0,986842	2021-03-21	United States
S_484_K	S	484	SRR14397239	23012	G	A	0,99894	2021-03-21	United States
S_614_G	S	614	SRR14397239	23403	A	G	0,998776	2021-03-21	United States
S_681_H	S	681	SRR14397239	23604	C	A	0,998249	2021-03-21	United States
S_796_H	S	796	SRR14397239	23948	G	C	1	2021-03-21	United States
M_82_T	M	82	SRR14397239	26767	T	C	0,999004	2021-03-21	United States
ORF7b_44_NA	ORF7b	44	SRR14397239	27886	A	-AACGAACATGAAATT	0,997783	2021-03-21	United States
ORF8_4_NA	ORF8	4	SRR14397239	27903	C	-TTGT	0,749446	2021-03-21	United States
ORF8_106_*	ORF8	106	SRR14397239	28209	G	T	1	2021-03-21	United States
N_203_K	N	203	SRR14397239	28881	G	A	1	2021-03-21	United States
N_204_R	N	204	SRR14397239	28883	G	C	1	2021-03-21	United States
N_208_NA	N	208	SRR14397239	28895	G	-CTA	0,997565	2021-03-21	United States
ORF1ab_265_I	ORF1ab	265	SRR14397240	1059	C	T	0,999058	2021-03-20	United States
ORF1ab_1142_G	ORF1ab	1142	SRR14397240	3690	A	G	1	2021-03-20	United States
ORF1ab_2361_K	ORF1ab	2361	SRR14397240	7348	T	A	0,998876	2021-03-20	United States
ORF1ab_2509_C	ORF1ab	2509	SRR14397240	7790	G	T	0,997664	2021-03-20	United States
ORF1ab_2606_I	ORF1ab	2606	SRR14397240	8083	G	A	0,999131	2021-03-20	United States
ORF1ab_2836_I	ORF1ab	2836	SRR14397240	8772	C	T	0,999014	2021-03-20	United States
ORF1ab_3352_F	ORF1ab	3352	SRR14397240	10319	C	T	0,999072	2021-03-20	United States
ORF1ab_4285_V	ORF1ab	4285	SRR14397240	13119	C	T	0,999381	2021-03-20	United States
ORF1ab_314_L	ORF1ab	314	SRR14397240	14408	C	T	1	2021-03-20	United States
ORF1ab_1555_I	ORF1ab	1555	SRR14397240	18131	C	T	0,999145	2021-03-20	United States
ORF1ab_1653_D	ORF1ab	1653	SRR14397240	18424	A	G	1	2021-03-20	United States
ORF1ab_2613_C	ORF1ab	2613	SRR14397240	21304	C	T	1	2021-03-20	United States
S_614_G	S	614	SRR14397240	23403	A	G	0,999182	2021-03-20	United States
ORF3a_57_H	ORF3a	57	SRR14397240	25563	G	T	0,999033	2021-03-20	United States
ORF3a_172_V	ORF3a	172	SRR14397240	25907	G	T	0,999457	2021-03-20	United States
ORF7b_42_Y	ORF7b	42	SRR14397240	27879	C	T	1	2021-03-20	United States
ORF8_24_L	ORF8	24	SRR14397240	27964	C	T	1	2021-03-20	United States
N_67_S	N	67	SRR14397240	28472	C	T	1	2021-03-20	United States
N_199_L	N	199	SRR14397240	28869	C	T	0,998872	2021-03-20	United States
ORF1ab_1001_I	ORF1ab	1001	SRR14397241	3267	C	T	0,998051	2021-03-20	United States
ORF1ab_1708_D	ORF1ab	1708	SRR14397241	5388	C	A	1	2021-03-20	United States
ORF1ab_2230_T	ORF1ab	2230	SRR14397241	6954	T	C	1	2021-03-20	United States
ORF1ab_2488_F	ORF1ab	2488	SRR14397241	7728	C	T	0,994764	2021-03-20	United States
ORF1ab_3674_NA	ORF1ab	3674	SRR14397241	11287	G	-TCTGGTTTT	0,990045	2021-03-20	United States
ORF1ab_3966_R	ORF1ab	3966	SRR14397241	12162	A	G	0,999309	2021-03-20	United States
ORF1ab_314_L	ORF1ab	314	SRR14397241	14408	C	T	1	2021-03-20	United States
ORF1ab_1383_R	ORF1ab	1383	SRR14397241	17615	A	G	0,99881	2021-03-20	United States
ORF1ab_2557_R	ORF1ab	2557	SRR14397241	21137	A	G	0,997651	2021-03-20	United States
S_68_NA	S	68	SRR14397241	21764	A	-TACATG	0,995064	2021-03-20	United States
S_143_NA	S	143	SRR14397241	21990	T	-TTA	0,989341	2021-03-20	United States
S_501_Y	S	501	SRR14397241	23063	A	T	1	2021-03-20	United States
S_570_D	S	570	SRR14397241	23271	C	A	0,997462	2021-03-20	United States
S_614_G	S	614	SRR14397241	23403	A	G	1	2021-03-20	United States
S_681_H	S	681	SRR14397241	23604	C	A	0,996997	2021-03-20	United States
S_716_I	S	716	SRR14397241	23709	C	T	0,996785	2021-03-20	United States
S_982_A	S	982	SRR14397241	24506	T	G	0,999363	2021-03-20	United States
S_1118_H	S	1118	SRR14397241	24914	G	C	0,996678	2021-03-20	United States
S_1191_N	S	1191	SRR14397241	25135	G	T	1	2021-03-20	United States
ORF3a_110_V	ORF3a	110	SRR14397241	25721	C	T	0,998711	2021-03-20	United States
ORF8_27_*	ORF8	27	SRR14397241	27972	C	T	0,997207	2021-03-20	United States
ORF8_52_I	ORF8	52	SRR14397241	28048	G	T	0,997175	2021-03-20	United States
ORF8_73_C	ORF8	73	SRR14397241	28111	A	G	0,997713	2021-03-20	United States
N_3_H	N	3	SRR14397241	28280	G	C	0,996779	2021-03-20	United States
N_3_V	N	3	SRR14397241	28281	A	T	0,995968	2021-03-20	United States
N_3_E	N	3	SRR14397241	28282	T	A	0,996782	2021-03-20	United States
N_203_K	N	203	SRR14397241	28881	G	A	0,99931	2021-03-20	United States
N_204_R	N	204	SRR14397241	28883	G	C	0,999314	2021-03-20	United States
N_235_F	N	235	SRR14397241	28977	C	T	0,998618	2021-03-20	United States
ORF1ab_1196_V	ORF1ab	1196	SRR14397242	3852	A	T	1	2021-03-20	United States
ORF1ab_2511_N	ORF1ab	2511	SRR14397242	7798	G	T	1	2021-03-20	United States
ORF1ab_2936_I	ORF1ab	2936	SRR14397242	9072	C	T	1	2021-03-20	United States
ORF1ab_3209_V	ORF1ab	3209	SRR14397242	9891	C	T	1	2021-03-20	United States
ORF1ab_3284_I	ORF1ab	3284	SRR14397242	10116	C	T	1	2021-03-20	United States
ORF1ab_3674_NA	ORF1ab	3674	SRR14397242	11287	G	-TCTGGTTTT	0,997377	2021-03-20	United States
ORF1ab_3862_T	ORF1ab	3862	SRR14397242	11850	T	C	1	2021-03-20	United States
ORF1ab_314_L	ORF1ab	314	SRR14397242	14408	C	T	1	2021-03-20	United States
ORF1ab_2371_M	ORF1ab	2371	SRR14397242	20578	G	A	0,998899	2021-03-20	United States
ORF1ab_2513_S	ORF1ab	2513	SRR14397242	21004	G	T	1	2021-03-20	United States
S_95_I	S	95	SRR14397242	21846	C	T	0,999293	2021-03-20	United States
S_143_NA	S	143	SRR14397242	21990	T	-TTA	0,989547	2021-03-20	United States
S_484_K	S	484	SRR14397242	23012	G	A	0,998371	2021-03-20	United States
S_614_G	S	614	SRR14397242	23403	A	G	0,999068	2021-03-20	United States
S_681_H	S	681	SRR14397242	23604	C	A	0,997748	2021-03-20	United States
S_796_H	S	796	SRR14397242	23948	G	C	0,999017	2021-03-20	United States
M_82_T	M	82	SRR14397242	26767	T	C	1	2021-03-20	United States
ORF7b_44_NA	ORF7b	44	SRR14397242	27886	A	-AACGAACATGAAATT	0,997468	2021-03-20	United States
ORF8_106_*	ORF8	106	SRR14397242	28209	G	T	1	2021-03-20	United States
N_203_K	N	203	SRR14397242	28881	G	A	0,999281	2021-03-20	United States
N_204_R	N	204	SRR14397242	28883	G	C	1	2021-03-20	United States
N_208_NA	N	208	SRR14397242	28895	G	-CTA	0,998058	2021-03-20	United States
ORF1ab_1001_I	ORF1ab	1001	SRR14397243	3267	C	T	1	2021-03-20	United States
ORF1ab_1708_D	ORF1ab	1708	SRR14397243	5388	C	A	1	2021-03-20	United States
ORF1ab_2092_Y	ORF1ab	2092	SRR14397243	6539	C	T	0,994429	2021-03-20	United States
ORF1ab_2144_NA	ORF1ab	2144	SRR14397243	6696	C	+T	0,0539941	2021-03-20	United States
ORF1ab_2230_T	ORF1ab	2230	SRR14397243	6954	T	C	0,999234	2021-03-20	United States
ORF1ab_2259_I	ORF1ab	2259	SRR14397243	7042	G	T	1	2021-03-20	United States
ORF1ab_3674_NA	ORF1ab	3674	SRR14397243	11287	G	-TCTGGTTTT	0,996051	2021-03-20	United States
ORF1ab_218_L	ORF1ab	218	SRR14397243	14120	C	T	1	2021-03-20	United States
ORF1ab_314_L	ORF1ab	314	SRR14397243	14408	C	T	0,997863	2021-03-20	United States
ORF1ab_1821_S	ORF1ab	1821	SRR14397243	18928	C	T	0,256881	2021-03-20	United States
S_68_NA	S	68	SRR14397243	21764	A	-TACATG	0,99787	2021-03-20	United States
S_143_NA	S	143	SRR14397243	21990	T	-TTA	0,989316	2021-03-20	United States
S_501_Y	S	501	SRR14397243	23063	A	T	1	2021-03-20	United States
S_570_D	S	570	SRR14397243	23271	C	A	1	2021-03-20	United States
S_614_G	S	614	SRR14397243	23403	A	G	0,99884	2021-03-20	United States
S_681_H	S	681	SRR14397243	23604	C	A	1	2021-03-20	United States
S_716_I	S	716	SRR14397243	23709	C	T	1	2021-03-20	United States
S_982_A	S	982	SRR14397243	24506	T	G	0,998255	2021-03-20	United States
S_1118_H	S	1118	SRR14397243	24914	G	C	0,999	2021-03-20	United States
ORF7a_34_L	ORF7a	34	SRR14397243	27494	C	T	0,997874	2021-03-20	United States
ORF8_27_*	ORF8	27	SRR14397243	27972	C	T	1	2021-03-20	United States
ORF8_52_I	ORF8	52	SRR14397243	28048	G	T	1	2021-03-20	United States
ORF8_61_F	ORF8	61	SRR14397243	28075	G	T	0,997625	2021-03-20	United States
ORF8_68_*	ORF8	68	SRR14397243	28095	A	T	1	2021-03-20	United States
ORF8_73_C	ORF8	73	SRR14397243	28111	A	G	1	2021-03-20	United States
N_3_H	N	3	SRR14397243	28280	G	C	1	2021-03-20	United States
N_3_V	N	3	SRR14397243	28281	A	T	0,999169	2021-03-20	United States
N_3_E	N	3	SRR14397243	28282	T	A	1	2021-03-20	United States
N_203_K	N	203	SRR14397243	28881	G	A	1	2021-03-20	United States
N_204_R	N	204	SRR14397243	28883	G	C	0,999248	2021-03-20	United States
N_235_F	N	235	SRR14397243	28977	C	T	1	2021-03-20	United States
ORF10_29_*	ORF10	29	SRR14397243	29642	C	T	0,998549	2021-03-20	United States
ORF1ab_1001_I	ORF1ab	1001	SRR14397244	3267	C	T	1	2021-03-21	United States
ORF1ab_1708_D	ORF1ab	1708	SRR14397244	5388	C	A	1	2021-03-21	United States
ORF1ab_2230_T	ORF1ab	2230	SRR14397244	6954	T	C	1	2021-03-21	United States
ORF1ab_2259_I	ORF1ab	2259	SRR14397244	7042	G	T	0,998641	2021-03-21	United States
ORF1ab_3674_NA	ORF1ab	3674	SRR14397244	11287	G	-TCTGGTTTT	0,995232	2021-03-21	United States
ORF1ab_218_L	ORF1ab	218	SRR14397244	14120	C	T	1	2021-03-21	United States
ORF1ab_314_L	ORF1ab	314	SRR14397244	14408	C	T	1	2021-03-21	United States
S_68_NA	S	68	SRR14397244	21764	A	-TACATG	0,997619	2021-03-21	United States
S_143_NA	S	143	SRR14397244	21990	T	-TTA	0,985915	2021-03-21	United States
S_501_Y	S	501	SRR14397244	23063	A	T	1	2021-03-21	United States
S_570_D	S	570	SRR14397244	23271	C	A	1	2021-03-21	United States
S_614_G	S	614	SRR14397244	23403	A	G	1	2021-03-21	United States
S_681_H	S	681	SRR14397244	23604	C	A	1	2021-03-21	United States
S_716_I	S	716	SRR14397244	23709	C	T	1	2021-03-21	United States
S_982_A	S	982	SRR14397244	24506	T	G	0,998307	2021-03-21	United States
S_1118_H	S	1118	SRR14397244	24914	G	C	1	2021-03-21	United States
ORF3a_254_V	ORF3a	254	SRR14397244	26153	G	T	1	2021-03-21	United States
ORF8_27_*	ORF8	27	SRR14397244	27972	C	T	1	2021-03-21	United States
ORF8_52_I	ORF8	52	SRR14397244	28048	G	T	1	2021-03-21	United States
ORF8_61_F	ORF8	61	SRR14397244	28075	G	T	1	2021-03-21	United States
ORF8_68_*	ORF8	68	SRR14397244	28095	A	T	1	2021-03-21	United States
ORF8_73_C	ORF8	73	SRR14397244	28111	A	G	0,99914	2021-03-21	United States
N_3_H	N	3	SRR14397244	28280	G	C	1	2021-03-21	United States
N_3_V	N	3	SRR14397244	28281	A	T	1	2021-03-21	United States
N_3_E	N	3	SRR14397244	28282	T	A	1	2021-03-21	United States
N_203_K	N	203	SRR14397244	28881	G	A	1	2021-03-21	United States
N_204_R	N	204	SRR14397244	28883	G	C	1	2021-03-21	United States
N_235_F	N	235	SRR14397244	28977	C	T	0,99847	2021-03-21	United States
ORF1ab_1001_I	ORF1ab	1001	SRR14397245	3267	C	T	1	2021-03-20	United States
ORF1ab_1708_D	ORF1ab	1708	SRR14397245	5388	C	A	0,997076	2021-03-20	United States
ORF1ab_2144_NA	ORF1ab	2144	SRR14397245	6696	C	+T	0,072	2021-03-20	United States
ORF1ab_2230_T	ORF1ab	2230	SRR14397245	6954	T	C	1	2021-03-20	United States
ORF1ab_2259_I	ORF1ab	2259	SRR14397245	7042	G	T	1	2021-03-20	United States
ORF1ab_3674_NA	ORF1ab	3674	SRR14397245	11287	G	-TCTGGTTTT	0,993464	2021-03-20	United States
ORF1ab_218_L	ORF1ab	218	SRR14397245	14120	C	T	1	2021-03-20	United States
ORF1ab_314_L	ORF1ab	314	SRR14397245	14408	C	T	1	2021-03-20	United States
S_68_NA	S	68	SRR14397245	21764	A	-TACATG	0,996032	2021-03-20	United States
S_143_NA	S	143	SRR14397245	21990	T	-TTA	0,991952	2021-03-20	United States
S_501_Y	S	501	SRR14397245	23063	A	T	0,998454	2021-03-20	United States
S_570_D	S	570	SRR14397245	23271	C	A	1	2021-03-20	United States
S_614_G	S	614	SRR14397245	23403	A	G	1	2021-03-20	United States
S_681_H	S	681	SRR14397245	23604	C	A	1	2021-03-20	United States
S_716_I	S	716	SRR14397245	23709	C	T	1	2021-03-20	United States
S_982_A	S	982	SRR14397245	24506	T	G	0,99899	2021-03-20	United States
S_1118_H	S	1118	SRR14397245	24914	G	C	1	2021-03-20	United States
ORF8_27_*	ORF8	27	SRR14397245	27972	C	T	1	2021-03-20	United States
ORF8_52_I	ORF8	52	SRR14397245	28048	G	T	1	2021-03-20	United States
ORF8_61_F	ORF8	61	SRR14397245	28075	G	T	1	2021-03-20	United States
ORF8_68_*	ORF8	68	SRR14397245	28095	A	T	0,99635	2021-03-20	United States
ORF8_73_C	ORF8	73	SRR14397245	28111	A	G	1	2021-03-20	United States
N_3_H	N	3	SRR14397245	28280	G	C	1	2021-03-20	United States
N_3_V	N	3	SRR14397245	28281	A	T	0,997297	2021-03-20	United States
N_3_E	N	3	SRR14397245	28282	T	A	0,998654	2021-03-20	United States
N_203_K	N	203	SRR14397245	28881	G	A	1	2021-03-20	United States
N_204_R	N	204	SRR14397245	28883	G	C	0,998812	2021-03-20	United States
N_235_F	N	235	SRR14397245	28977	C	T	1	2021-03-20	United States
ORF1ab_265_I	ORF1ab	265	SRR14397246	1059	C	T	1	2021-03-20	United States
ORF1ab_1142_G	ORF1ab	1142	SRR14397246	3690	A	G	1	2021-03-20	United States
ORF1ab_1224_H	ORF1ab	1224	SRR14397246	3937	G	T	0,0540958	2021-03-20	United States
ORF1ab_2361_K	ORF1ab	2361	SRR14397246	7348	T	A	1	2021-03-20	United States
ORF1ab_2509_C	ORF1ab	2509	SRR14397246	7790	G	T	1	2021-03-20	United States
ORF1ab_2606_I	ORF1ab	2606	SRR14397246	8083	G	A	0,996815	2021-03-20	United States
ORF1ab_2836_I	ORF1ab	2836	SRR14397246	8772	C	T	0,997151	2021-03-20	United States
ORF1ab_3352_F	ORF1ab	3352	SRR14397246	10319	C	T	0,998084	2021-03-20	United States
ORF1ab_4285_V	ORF1ab	4285	SRR14397246	13119	C	T	0,997319	2021-03-20	United States
ORF1ab_314_L	ORF1ab	314	SRR14397246	14408	C	T	1	2021-03-20	United States
ORF1ab_1555_I	ORF1ab	1555	SRR14397246	18131	C	T	0,992032	2021-03-20	United States
ORF1ab_1653_D	ORF1ab	1653	SRR14397246	18424	A	G	1	2021-03-20	United States
ORF1ab_2613_C	ORF1ab	2613	SRR14397246	21304	C	T	0,994152	2021-03-20	United States
S_614_G	S	614	SRR14397246	23403	A	G	1	2021-03-20	United States
ORF3a_57_H	ORF3a	57	SRR14397246	25563	G	T	0,997481	2021-03-20	United States
ORF3a_172_V	ORF3a	172	SRR14397246	25907	G	T	1	2021-03-20	United States
ORF7b_42_Y	ORF7b	42	SRR14397246	27879	C	T	1	2021-03-20	United States
ORF8_24_L	ORF8	24	SRR14397246	27964	C	T	1	2021-03-20	United States
N_67_S	N	67	SRR14397246	28472	C	T	1	2021-03-20	United States
N_199_L	N	199	SRR14397246	28869	C	T	0,999178	2021-03-20	United States
ORF1ab_1001_I	ORF1ab	1001	SRR14397247	3267	C	T	0,997429	2021-03-20	United States
ORF1ab_2230_T	ORF1ab	2230	SRR14397247	6954	T	C	1	2021-03-20	United States
ORF1ab_3674_NA	ORF1ab	3674	SRR14397247	11287	G	-TCTGGTTTT	1	2021-03-20	United States
ORF1ab_218_L	ORF1ab	218	SRR14397247	14120	C	T	0,990099	2021-03-20	United States
ORF1ab_314_L	ORF1ab	314	SRR14397247	14408	C	T	1	2021-03-20	United States
ORF1ab_1975_S	ORF1ab	1975	SRR14397247	19390	C	T	1	2021-03-20	United States
ORF1ab_2178_F	ORF1ab	2178	SRR14397247	19999	G	T	1	2021-03-20	United States
ORF1ab_2658_F	ORF1ab	2658	SRR14397247	21440	C	T	0,991453	2021-03-20	United States
S_68_NA	S	68	SRR14397247	21764	A	-TACATG	1	2021-03-20	United States
S_143_NA	S	143	SRR14397247	21990	T	-TTA	0,990315	2021-03-20	United States
S_501_Y	S	501	SRR14397247	23063	A	T	1	2021-03-20	United States
S_570_D	S	570	SRR14397247	23271	C	A	1	2021-03-20	United States
S_614_G	S	614	SRR14397247	23403	A	G	0,999007	2021-03-20	United States
S_681_H	S	681	SRR14397247	23604	C	A	1	2021-03-20	United States
S_716_I	S	716	SRR14397247	23709	C	T	1	2021-03-20	United States
S_982_A	S	982	SRR14397247	24506	T	G	0,996835	2021-03-20	United States
S_1118_H	S	1118	SRR14397247	24914	G	C	1	2021-03-20	United States
ORF8_73_C	ORF8	73	SRR14397247	28111	A	G	1	2021-03-20	United States
N_3_H	N	3	SRR14397247	28280	G	C	1	2021-03-20	United States
N_3_V	N	3	SRR14397247	28281	A	T	1	2021-03-20	United States
N_3_E	N	3	SRR14397247	28282	T	A	1	2021-03-20	United States
N_203_K	N	203	SRR14397247	28881	G	A	0,999482	2021-03-20	United States
N_204_R	N	204	SRR14397247	28883	G	C	0,999482	2021-03-20	United States
N_235_F	N	235	SRR14397247	28977	C	T	1	2021-03-20	United States
ORF1ab_1001_I	ORF1ab	1001	SRR14397248	3267	C	T	1	2021-03-20	United States
ORF1ab_1708_D	ORF1ab	1708	SRR14397248	5388	C	A	1	2021-03-20	United States
ORF1ab_2230_T	ORF1ab	2230	SRR14397248	6954	T	C	0,998824	2021-03-20	United States
ORF1ab_2259_I	ORF1ab	2259	SRR14397248	7042	G	T	1	2021-03-20	United States
ORF1ab_3674_NA	ORF1ab	3674	SRR14397248	11287	G	-TCTGGTTTT	0,995736	2021-03-20	United States
ORF1ab_218_L	ORF1ab	218	SRR14397248	14120	C	T	1	2021-03-20	United States
ORF1ab_314_L	ORF1ab	314	SRR14397248	14408	C	T	1	2021-03-20	United States
S_68_NA	S	68	SRR14397248	21764	A	-TACATG	0,996802	2021-03-20	United States
S_143_NA	S	143	SRR14397248	21990	T	-TTA	0,995731	2021-03-20	United States
S_501_Y	S	501	SRR14397248	23063	A	T	0,999063	2021-03-20	United States
S_570_D	S	570	SRR14397248	23271	C	A	0,998051	2021-03-20	United States
S_614_G	S	614	SRR14397248	23403	A	G	1	2021-03-20	United States
S_681_H	S	681	SRR14397248	23604	C	A	0,998374	2021-03-20	United States
S_716_I	S	716	SRR14397248	23709	C	T	1	2021-03-20	United States
S_982_A	S	982	SRR14397248	24506	T	G	0,998086	2021-03-20	United States
S_1118_H	S	1118	SRR14397248	24914	G	C	1	2021-03-20	United States
M_109_I	M	109	SRR14397248	26849	G	T	0,999097	2021-03-20	United States
ORF8_27_*	ORF8	27	SRR14397248	27972	C	T	1	2021-03-20	United States
ORF8_52_I	ORF8	52	SRR14397248	28048	G	T	1	2021-03-20	United States
ORF8_61_F	ORF8	61	SRR14397248	28075	G	T	1	2021-03-20	United States
ORF8_68_*	ORF8	68	SRR14397248	28095	A	T	1	2021-03-20	United States
ORF8_73_C	ORF8	73	SRR14397248	28111	A	G	0,99929	2021-03-20	United States
N_3_H	N	3	SRR14397248	28280	G	C	0,998524	2021-03-20	United States
N_3_V	N	3	SRR14397248	28281	A	T	0,997054	2021-03-20	United States
N_3_E	N	3	SRR14397248	28282	T	A	0,998529	2021-03-20	United States
N_203_K	N	203	SRR14397248	28881	G	A	0,998537	2021-03-20	United States
N_204_R	N	204	SRR14397248	28883	G	C	0,999514	2021-03-20	United States
N_230_F	N	230	SRR14397248	28961	C	T	0,297769	2021-03-20	United States
N_235_F	N	235	SRR14397248	28977	C	T	0,999038	2021-03-20	United States
ORF1ab_1001_I	ORF1ab	1001	SRR14397249	3267	C	T	0,997093	2021-03-20	United States
ORF1ab_1708_D	ORF1ab	1708	SRR14397249	5388	C	A	1	2021-03-20	United States
ORF1ab_2230_T	ORF1ab	2230	SRR14397249	6954	T	C	1	2021-03-20	United States
ORF1ab_3674_NA	ORF1ab	3674	SRR14397249	11287	G	-TCTGGTTTT	0,997175	2021-03-20	United States
ORF1ab_3966_R	ORF1ab	3966	SRR14397249	12162	A	G	1	2021-03-20	United States
ORF1ab_314_L	ORF1ab	314	SRR14397249	14408	C	T	1	2021-03-20	United States
ORF1ab_1383_R	ORF1ab	1383	SRR14397249	17615	A	G	1	2021-03-20	United States
ORF1ab_2557_R	ORF1ab	2557	SRR14397249	21137	A	G	0,997959	2021-03-20	United States
S_68_NA	S	68	SRR14397249	21764	A	-TACATG	0,992579	2021-03-20	United States
S_143_NA	S	143	SRR14397249	21990	T	-TTA	0,996429	2021-03-20	United States
S_501_Y	S	501	SRR14397249	23063	A	T	1	2021-03-20	United States
S_570_D	S	570	SRR14397249	23271	C	A	1	2021-03-20	United States
S_583_D	S	583	SRR14397249	23311	G	T	1	2021-03-20	United States
S_614_G	S	614	SRR14397249	23403	A	G	1	2021-03-20	United States
S_681_H	S	681	SRR14397249	23604	C	A	1	2021-03-20	United States
S_716_I	S	716	SRR14397249	23709	C	T	0,997951	2021-03-20	United States
S_982_A	S	982	SRR14397249	24506	T	G	0,998656	2021-03-20	United States
S_1118_H	S	1118	SRR14397249	24914	G	C	1	2021-03-20	United States
S_1191_N	S	1191	SRR14397249	25135	G	T	1	2021-03-20	United States
ORF8_27_*	ORF8	27	SRR14397249	27972	C	T	1	2021-03-20	United States
ORF8_52_I	ORF8	52	SRR14397249	28048	G	T	1	2021-03-20	United States
ORF8_73_C	ORF8	73	SRR14397249	28111	A	G	1	2021-03-20	United States
N_3_H	N	3	SRR14397249	28280	G	C	0,997076	2021-03-20	United States
N_3_V	N	3	SRR14397249	28281	A	T	1	2021-03-20	United States
N_3_E	N	3	SRR14397249	28282	T	A	1	2021-03-20	United States
N_203_K	N	203	SRR14397249	28881	G	A	0,999271	2021-03-20	United States
N_204_R	N	204	SRR14397249	28883	G	C	0,99927	2021-03-20	United States
N_235_F	N	235	SRR14397249	28977	C	T	0,997826	2021-03-20	United States
ORF1ab_1001_I	ORF1ab	1001	SRR14397250	3267	C	T	0,996732	2021-03-21	United States
ORF1ab_1708_D	ORF1ab	1708	SRR14397250	5388	C	A	1	2021-03-21	United States
ORF1ab_2230_T	ORF1ab	2230	SRR14397250	6954	T	C	0,998459	2021-03-21	United States
ORF1ab_2359_V	ORF1ab	2359	SRR14397250	7340	A	G	1	2021-03-21	United States
ORF1ab_3674_NA	ORF1ab	3674	SRR14397250	11287	G	-TCTGGTTTT	0,995363	2021-03-21	United States
ORF1ab_3966_R	ORF1ab	3966	SRR14397250	12162	A	G	0,997956	2021-03-21	United States
ORF1ab_115_I	ORF1ab	115	SRR14397250	13812	G	T	0,999212	2021-03-21	United States
ORF1ab_314_L	ORF1ab	314	SRR14397250	14408	C	T	1	2021-03-21	United States
ORF1ab_1383_R	ORF1ab	1383	SRR14397250	17615	A	G	1	2021-03-21	United States
ORF1ab_2557_R	ORF1ab	2557	SRR14397250	21137	A	G	0,997963	2021-03-21	United States
S_68_NA	S	68	SRR14397250	21764	A	-TACATG	0,998469	2021-03-21	United States
S_143_NA	S	143	SRR14397250	21990	T	-TTA	0,993976	2021-03-21	United States
S_501_Y	S	501	SRR14397250	23063	A	T	1	2021-03-21	United States
S_570_D	S	570	SRR14397250	23271	C	A	1	2021-03-21	United States
S_614_G	S	614	SRR14397250	23403	A	G	0,999043	2021-03-21	United States
S_681_H	S	681	SRR14397250	23604	C	A	1	2021-03-21	United States
S_716_I	S	716	SRR14397250	23709	C	T	1	2021-03-21	United States
S_982_A	S	982	SRR14397250	24506	T	G	1	2021-03-21	United States
S_1118_H	S	1118	SRR14397250	24914	G	C	1	2021-03-21	United States
S_1191_N	S	1191	SRR14397250	25135	G	T	0,998559	2021-03-21	United States
ORF8_27_*	ORF8	27	SRR14397250	27972	C	T	1	2021-03-21	United States
ORF8_52_I	ORF8	52	SRR14397250	28048	G	T	1	2021-03-21	United States
ORF8_73_C	ORF8	73	SRR14397250	28111	A	G	1	2021-03-21	United States
N_3_H	N	3	SRR14397250	28280	G	C	1	2021-03-21	United States
N_3_V	N	3	SRR14397250	28281	A	T	0,997412	2021-03-21	United States
N_3_E	N	3	SRR14397250	28282	T	A	1	2021-03-21	United States
N_203_K	N	203	SRR14397250	28881	G	A	0,998624	2021-03-21	United States
N_204_R	N	204	SRR14397250	28883	G	C	0,99725	2021-03-21	United States
N_235_F	N	235	SRR14397250	28977	C	T	0,998624	2021-03-21	United States
ORF1ab_735_V	ORF1ab	735	SRR14397251	2469	C	T	0,992857	2021-03-20	United States
ORF1ab_1001_I	ORF1ab	1001	SRR14397251	3267	C	T	1	2021-03-20	United States
ORF1ab_1708_D	ORF1ab	1708	SRR14397251	5388	C	A	0,991736	2021-03-20	United States
ORF1ab_2230_T	ORF1ab	2230	SRR14397251	6954	T	C	1	2021-03-20	United States
ORF1ab_3674_NA	ORF1ab	3674	SRR14397251	11287	G	-TCTGGTTTT	1	2021-03-20	United States
ORF1ab_314_L	ORF1ab	314	SRR14397251	14408	C	T	1	2021-03-20	United States
S_68_NA	S	68	SRR14397251	21764	A	-TACATG	1	2021-03-20	United States
S_143_NA	S	143	SRR14397251	21990	T	-TTA	0,990964	2021-03-20	United States
S_501_Y	S	501	SRR14397251	23063	A	T	0,997093	2021-03-20	United States
S_570_D	S	570	SRR14397251	23271	C	A	0,997967	2021-03-20	United States
S_614_G	S	614	SRR14397251	23403	A	G	0,998012	2021-03-20	United States
S_681_H	S	681	SRR14397251	23604	C	A	1	2021-03-20	United States
S_716_I	S	716	SRR14397251	23709	C	T	1	2021-03-20	United States
S_982_A	S	982	SRR14397251	24506	T	G	1	2021-03-20	United States
S_1118_H	S	1118	SRR14397251	24914	G	C	1	2021-03-20	United States
ORF8_27_*	ORF8	27	SRR14397251	27972	C	T	1	2021-03-20	United States
ORF8_52_I	ORF8	52	SRR14397251	28048	G	T	1	2021-03-20	United States
ORF8_68_*	ORF8	68	SRR14397251	28095	A	T	1	2021-03-20	United States
ORF8_73_C	ORF8	73	SRR14397251	28111	A	G	0,998282	2021-03-20	United States
N_3_H	N	3	SRR14397251	28280	G	C	0,996974	2021-03-20	United States
N_3_V	N	3	SRR14397251	28281	A	T	1	2021-03-20	United States
N_3_E	N	3	SRR14397251	28282	T	A	1	2021-03-20	United States
N_202_C	N	202	SRR14397251	28877	A	T	0,99701	2021-03-20	United States
N_202_T	N	202	SRR14397251	28878	G	C	0,998511	2021-03-20	United States
N_203_K	N	203	SRR14397251	28881	G	A	1	2021-03-20	United States
N_204_R	N	204	SRR14397251	28883	G	C	0,999253	2021-03-20	United States
N_235_F	N	235	SRR14397251	28977	C	T	1	2021-03-20	United States
ORF1ab_1001_I	ORF1ab	1001	SRR14397252	3267	C	T	1	2021-03-21	United States
ORF1ab_2230_T	ORF1ab	2230	SRR14397252	6954	T	C	1	2021-03-21	United States
ORF1ab_2259_I	ORF1ab	2259	SRR14397252	7042	G	T	1	2021-03-21	United States
ORF1ab_3674_NA	ORF1ab	3674	SRR14397252	11287	G	-TCTGGTTTT	1	2021-03-21	United States
ORF1ab_218_L	ORF1ab	218	SRR14397252	14120	C	T	0,995556	2021-03-21	United States
ORF1ab_314_L	ORF1ab	314	SRR14397252	14408	C	T	1	2021-03-21	United States
ORF1ab_464_F	ORF1ab	464	SRR14397252	14857	G	T	1	2021-03-21	United States
ORF1ab_2575_V	ORF1ab	2575	SRR14397252	21191	C	T	0,0564972	2021-03-21	United States
S_68_NA	S	68	SRR14397252	21764	A	-TACATG	0,993174	2021-03-21	United States
S_143_NA	S	143	SRR14397252	21990	T	-TTA	0,996678	2021-03-21	United States
S_501_Y	S	501	SRR14397252	23063	A	T	1	2021-03-21	United States
S_570_D	S	570	SRR14397252	23271	C	A	1	2021-03-21	United States
S_614_G	S	614	SRR14397252	23403	A	G	1	2021-03-21	United States
S_681_H	S	681	SRR14397252	23604	C	A	1	2021-03-21	United States
S_716_I	S	716	SRR14397252	23709	C	T	0,995575	2021-03-21	United States
S_982_A	S	982	SRR14397252	24506	T	G	0,997959	2021-03-21	United States
S_1118_H	S	1118	SRR14397252	24914	G	C	1	2021-03-21	United States
ORF3a_213_K	ORF3a	213	SRR14397252	26029	C	A	0,99729	2021-03-21	United States
ORF8_27_*	ORF8	27	SRR14397252	27972	C	T	1	2021-03-21	United States
ORF8_61_F	ORF8	61	SRR14397252	28075	G	T	1	2021-03-21	United States
ORF8_68_*	ORF8	68	SRR14397252	28095	A	T	1	2021-03-21	United States
ORF8_73_C	ORF8	73	SRR14397252	28111	A	G	0,997642	2021-03-21	United States
N_3_H	N	3	SRR14397252	28280	G	C	0,997691	2021-03-21	United States
N_3_V	N	3	SRR14397252	28281	A	T	0,997706	2021-03-21	United States
N_3_E	N	3	SRR14397252	28282	T	A	0,997706	2021-03-21	United States
N_203_K	N	203	SRR14397252	28881	G	A	1	2021-03-21	United States
N_204_R	N	204	SRR14397252	28883	G	C	0,999151	2021-03-21	United States
N_235_F	N	235	SRR14397252	28977	C	T	1	2021-03-21	United States
ORF1ab_212_P	ORF1ab	212	SRR14397253	899	T	C	1	2021-03-21	United States
ORF1ab_1001_I	ORF1ab	1001	SRR14397253	3267	C	T	1	2021-03-21	United States
ORF1ab_1708_D	ORF1ab	1708	SRR14397253	5388	C	A	1	2021-03-21	United States
ORF1ab_2230_T	ORF1ab	2230	SRR14397253	6954	T	C	1	2021-03-21	United States
ORF1ab_2259_I	ORF1ab	2259	SRR14397253	7042	G	T	0,997159	2021-03-21	United States
ORF1ab_3674_NA	ORF1ab	3674	SRR14397253	11287	G	-TCTGGTTTT	0,995381	2021-03-21	United States
ORF1ab_218_L	ORF1ab	218	SRR14397253	14120	C	T	1	2021-03-21	United States
ORF1ab_314_L	ORF1ab	314	SRR14397253	14408	C	T	1	2021-03-21	United States
S_68_NA	S	68	SRR14397253	21764	A	-TACATG	0,997333	2021-03-21	United States
S_143_NA	S	143	SRR14397253	21990	T	-TTA	0,994681	2021-03-21	United States
S_501_Y	S	501	SRR14397253	23063	A	T	1	2021-03-21	United States
S_570_D	S	570	SRR14397253	23271	C	A	1	2021-03-21	United States
S_614_G	S	614	SRR14397253	23403	A	G	1	2021-03-21	United States
S_681_H	S	681	SRR14397253	23604	C	A	0,996997	2021-03-21	United States
S_716_I	S	716	SRR14397253	23709	C	T	1	2021-03-21	United States
S_982_A	S	982	SRR14397253	24506	T	G	0,998672	2021-03-21	United States
S_1118_H	S	1118	SRR14397253	24914	G	C	1	2021-03-21	United States
ORF8_27_*	ORF8	27	SRR14397253	27972	C	T	1	2021-03-21	United States
ORF8_52_I	ORF8	52	SRR14397253	28048	G	T	1	2021-03-21	United States
ORF8_61_F	ORF8	61	SRR14397253	28075	G	T	0,994681	2021-03-21	United States
ORF8_68_*	ORF8	68	SRR14397253	28095	A	T	0,994737	2021-03-21	United States
ORF8_73_C	ORF8	73	SRR14397253	28111	A	G	1	2021-03-21	United States
N_3_H	N	3	SRR14397253	28280	G	C	1	2021-03-21	United States
N_3_V	N	3	SRR14397253	28281	A	T	0,998117	2021-03-21	United States
N_3_E	N	3	SRR14397253	28282	T	A	0,998124	2021-03-21	United States
N_203_K	N	203	SRR14397253	28881	G	A	1	2021-03-21	United States
N_204_R	N	204	SRR14397253	28883	G	C	1	2021-03-21	United States
N_235_F	N	235	SRR14397253	28977	C	T	0,99907	2021-03-21	United States
ORF1ab_1001_I	ORF1ab	1001	SRR14397254	3267	C	T	0,999212	2021-03-20	United States
ORF1ab_1708_D	ORF1ab	1708	SRR14397254	5388	C	A	0,999071	2021-03-20	United States
ORF1ab_2144_NA	ORF1ab	2144	SRR14397254	6696	C	+T	0,0584847	2021-03-20	United States
ORF1ab_2230_T	ORF1ab	2230	SRR14397254	6954	T	C	0,99907	2021-03-20	United States
ORF1ab_2345_V	ORF1ab	2345	SRR14397254	7299	C	T	1	2021-03-20	United States
ORF1ab_3674_NA	ORF1ab	3674	SRR14397254	11287	G	-TCTGGTTTT	0,992991	2021-03-20	United States
ORF1ab_314_L	ORF1ab	314	SRR14397254	14408	C	T	1	2021-03-20	United States
S_68_NA	S	68	SRR14397254	21764	A	-TACATG	0,996186	2021-03-20	United States
S_143_NA	S	143	SRR14397254	21990	T	-TTA	0,98906	2021-03-20	United States
S_501_Y	S	501	SRR14397254	23063	A	T	0,999519	2021-03-20	United States
S_570_D	S	570	SRR14397254	23271	C	A	0,998798	2021-03-20	United States
S_614_G	S	614	SRR14397254	23403	A	G	0,999412	2021-03-20	United States
S_681_H	S	681	SRR14397254	23604	C	A	1	2021-03-20	United States
S_716_I	S	716	SRR14397254	23709	C	T	1	2021-03-20	United States
S_982_A	S	982	SRR14397254	24506	T	G	0,999206	2021-03-20	United States
S_1118_H	S	1118	SRR14397254	24914	G	C	0,99946	2021-03-20	United States
ORF8_27_*	ORF8	27	SRR14397254	27972	C	T	1	2021-03-20	United States
ORF8_52_I	ORF8	52	SRR14397254	28048	G	T	0,998815	2021-03-20	United States
ORF8_68_*	ORF8	68	SRR14397254	28095	A	T	0,998845	2021-03-20	United States
ORF8_73_C	ORF8	73	SRR14397254	28111	A	G	0,999567	2021-03-20	United States
N_3_H	N	3	SRR14397254	28280	G	C	1	2021-03-20	United States
N_3_V	N	3	SRR14397254	28281	A	T	1	2021-03-20	United States
N_3_E	N	3	SRR14397254	28282	T	A	1	2021-03-20	United States
N_202_C	N	202	SRR14397254	28877	A	T	0,998389	2021-03-20	United States
N_202_T	N	202	SRR14397254	28878	G	C	0,997998	2021-03-20	United States
N_203_K	N	203	SRR14397254	28881	G	A	0,999199	2021-03-20	United States
N_204_R	N	204	SRR14397254	28883	G	C	0,999201	2021-03-20	United States
N_235_F	N	235	SRR14397254	28977	C	T	0,99882	2021-03-20	United States
ORF1ab_1001_I	ORF1ab	1001	SRR14397255	3267	C	T	0,998536	2021-03-21	United States
ORF1ab_1708_D	ORF1ab	1708	SRR14397255	5388	C	A	0,997436	2021-03-21	United States
ORF1ab_2230_T	ORF1ab	2230	SRR14397255	6954	T	C	1	2021-03-21	United States
ORF1ab_2259_I	ORF1ab	2259	SRR14397255	7042	G	T	1	2021-03-21	United States
ORF1ab_3603_NA	ORF1ab	3603	SRR14397255	11074	C	-T	0,0520231	2021-03-21	United States
ORF1ab_3674_NA	ORF1ab	3674	SRR14397255	11287	G	-TCTGGTTTT	0,992898	2021-03-21	United States
ORF1ab_218_L	ORF1ab	218	SRR14397255	14120	C	T	1	2021-03-21	United States
ORF1ab_314_L	ORF1ab	314	SRR14397255	14408	C	T	0,998363	2021-03-21	United States
S_68_NA	S	68	SRR14397255	21764	A	-TACATG	0,993865	2021-03-21	United States
S_143_NA	S	143	SRR14397255	21990	T	-TTA	0,990977	2021-03-21	United States
S_501_Y	S	501	SRR14397255	23063	A	T	0,999011	2021-03-21	United States
S_570_D	S	570	SRR14397255	23271	C	A	0,997938	2021-03-21	United States
S_614_G	S	614	SRR14397255	23403	A	G	1	2021-03-21	United States
S_681_H	S	681	SRR14397255	23604	C	A	1	2021-03-21	United States
S_716_I	S	716	SRR14397255	23709	C	T	1	2021-03-21	United States
S_982_A	S	982	SRR14397255	24506	T	G	0,999301	2021-03-21	United States
S_1118_H	S	1118	SRR14397255	24914	G	C	1	2021-03-21	United States
ORF8_27_*	ORF8	27	SRR14397255	27972	C	T	1	2021-03-21	United States
ORF8_52_I	ORF8	52	SRR14397255	28048	G	T	1	2021-03-21	United States
ORF8_61_F	ORF8	61	SRR14397255	28075	G	T	1	2021-03-21	United States
ORF8_68_*	ORF8	68	SRR14397255	28095	A	T	1	2021-03-21	United States
ORF8_73_C	ORF8	73	SRR14397255	28111	A	G	1	2021-03-21	United States
ORF8_115_C	ORF8	115	SRR14397255	28236	C	T	1	2021-03-21	United States
N_3_H	N	3	SRR14397255	28280	G	C	1	2021-03-21	United States
N_3_V	N	3	SRR14397255	28281	A	T	0,999002	2021-03-21	United States
N_3_E	N	3	SRR14397255	28282	T	A	1	2021-03-21	United States
N_203_K	N	203	SRR14397255	28881	G	A	0,999027	2021-03-21	United States
N_204_R	N	204	SRR14397255	28883	G	C	0,999512	2021-03-21	United States
N_235_F	N	235	SRR14397255	28977	C	T	0,999516	2021-03-21	United States
ORF10_29_*	ORF10	29	SRR14397255	29642	C	T	0,998848	2021-03-21	United States
ORF1ab_443_F	ORF1ab	443	SRR14397258	1593	C	T	0,996552	2021-03-21	United States
ORF1ab_730_F	ORF1ab	730	SRR14397258	2453	C	T	1	2021-03-21	United States
ORF1ab_1001_I	ORF1ab	1001	SRR14397258	3267	C	T	0,99759	2021-03-21	United States
ORF1ab_1708_D	ORF1ab	1708	SRR14397258	5388	C	A	1	2021-03-21	United States
ORF1ab_2230_T	ORF1ab	2230	SRR14397258	6954	T	C	1	2021-03-21	United States
ORF1ab_3674_NA	ORF1ab	3674	SRR14397258	11287	G	-TCTGGTTTT	0,997743	2021-03-21	United States
ORF1ab_314_L	ORF1ab	314	SRR14397258	14408	C	T	1	2021-03-21	United States
ORF1ab_2063_N	ORF1ab	2063	SRR14397258	19656	G	T	1	2021-03-21	United States
ORF1ab_2172_NA	ORF1ab	2172	SRR14397258	19983	C	+T	0,0536332	2021-03-21	United States
S_20_I	S	20	SRR14397258	21621	C	T	1	2021-03-21	United States
S_68_NA	S	68	SRR14397258	21764	A	-TACATG	0,997992	2021-03-21	United States
S_143_NA	S	143	SRR14397258	21990	T	-TTA	0,994231	2021-03-21	United States
S_501_Y	S	501	SRR14397258	23063	A	T	1	2021-03-21	United States
S_570_D	S	570	SRR14397258	23271	C	A	1	2021-03-21	United States
S_614_G	S	614	SRR14397258	23403	A	G	1	2021-03-21	United States
S_681_H	S	681	SRR14397258	23604	C	A	1	2021-03-21	United States
S_716_I	S	716	SRR14397258	23709	C	T	1	2021-03-21	United States
S_982_A	S	982	SRR14397258	24506	T	G	1	2021-03-21	United States
S_1118_H	S	1118	SRR14397258	24914	G	C	1	2021-03-21	United States
ORF8_27_*	ORF8	27	SRR14397258	27972	C	T	1	2021-03-21	United States
ORF8_52_I	ORF8	52	SRR14397258	28048	G	T	0,995122	2021-03-21	United States
ORF8_73_C	ORF8	73	SRR14397258	28111	A	G	0,998786	2021-03-21	United States
N_3_H	N	3	SRR14397258	28280	G	C	0,998534	2021-03-21	United States
N_3_V	N	3	SRR14397258	28281	A	T	1	2021-03-21	United States
N_3_E	N	3	SRR14397258	28282	T	A	0,998538	2021-03-21	United States
N_203_K	N	203	SRR14397258	28881	G	A	1	2021-03-21	United States
N_204_R	N	204	SRR14397258	28883	G	C	1	2021-03-21	United States
N_235_F	N	235	SRR14397258	28977	C	T	1	2021-03-21	United States
ORF1ab_1001_I	ORF1ab	1001	SRR14397259	3267	C	T	1	2021-03-21	United States
ORF1ab_1708_D	ORF1ab	1708	SRR14397259	5388	C	A	1	2021-03-21	United States
ORF1ab_2230_T	ORF1ab	2230	SRR14397259	6954	T	C	0,999426	2021-03-21	United States
ORF1ab_3674_NA	ORF1ab	3674	SRR14397259	11287	G	-TCTGGTTTT	0,996489	2021-03-21	United States
ORF1ab_3829_F	ORF1ab	3829	SRR14397259	11750	C	T	1	2021-03-21	United States
ORF1ab_218_L	ORF1ab	218	SRR14397259	14120	C	T	0,999726	2021-03-21	United States
ORF1ab_314_L	ORF1ab	314	SRR14397259	14408	C	T	0,99943	2021-03-21	United States
ORF1ab_1161_S	ORF1ab	1161	SRR14397259	16948	C	T	0,998855	2021-03-21	United States
ORF1ab_1975_S	ORF1ab	1975	SRR14397259	19390	C	T	1	2021-03-21	United States
ORF1ab_2340_N	ORF1ab	2340	SRR14397259	20487	G	T	0,2	2021-03-21	United States
S_68_NA	S	68	SRR14397259	21764	A	-TACATG	0,998464	2021-03-21	United States
S_143_NA	S	143	SRR14397259	21990	T	-TTA	0,994916	2021-03-21	United States
S_501_Y	S	501	SRR14397259	23063	A	T	0,99962	2021-03-21	United States
S_570_D	S	570	SRR14397259	23271	C	A	0,998422	2021-03-21	United States
S_614_G	S	614	SRR14397259	23403	A	G	0,99962	2021-03-21	United States
S_681_H	S	681	SRR14397259	23604	C	A	0,998401	2021-03-21	United States
S_716_I	S	716	SRR14397259	23709	C	T	1	2021-03-21	United States
S_982_A	S	982	SRR14397259	24506	T	G	0,999529	2021-03-21	United States
S_1118_H	S	1118	SRR14397259	24914	G	C	0,999642	2021-03-21	United States
ORF8_27_*	ORF8	27	SRR14397259	27972	C	T	1	2021-03-21	United States
ORF8_52_I	ORF8	52	SRR14397259	28048	G	T	0,999008	2021-03-21	United States
ORF8_68_*	ORF8	68	SRR14397259	28095	A	T	0,998093	2021-03-21	United States
ORF8_73_C	ORF8	73	SRR14397259	28111	A	G	0,999706	2021-03-21	United States
N_3_H	N	3	SRR14397259	28280	G	C	0,999187	2021-03-21	United States
N_3_V	N	3	SRR14397259	28281	A	T	0,99878	2021-03-21	United States
N_3_E	N	3	SRR14397259	28282	T	A	0,999594	2021-03-21	United States
N_203_K	N	203	SRR14397259	28881	G	A	0,999401	2021-03-21	United States
N_204_R	N	204	SRR14397259	28883	G	C	1	2021-03-21	United States
N_235_F	N	235	SRR14397259	28977	C	T	0,999701	2021-03-21	United States
ORF1ab_498_V	ORF1ab	498	SRR14397260	1758	C	T	0,998558	2021-03-20	United States
ORF1ab_959_S	ORF1ab	959	SRR14397260	3140	C	T	1	2021-03-20	United States
ORF1ab_1192_K	ORF1ab	1192	SRR14397260	3839	G	A	0,996727	2021-03-20	United States
ORF1ab_3255_I	ORF1ab	3255	SRR14397260	10029	C	T	1	2021-03-20	United States
ORF1ab_3425_I	ORF1ab	3425	SRR14397260	10540	G	T	1	2021-03-20	United States
ORF1ab_3618_V	ORF1ab	3618	SRR14397260	11117	A	G	1	2021-03-20	United States
ORF1ab_4175_I	ORF1ab	4175	SRR14397260	12789	C	T	0,996383	2021-03-20	United States
ORF1ab_314_L	ORF1ab	314	SRR14397260	14408	C	T	1	2021-03-20	United States
ORF1ab_693_S	ORF1ab	693	SRR14397260	15544	G	T	1	2021-03-20	United States
S_478_K	S	478	SRR14397260	22995	C	A	1	2021-03-20	United States
S_614_G	S	614	SRR14397260	23403	A	G	0,998601	2021-03-20	United States
S_681_H	S	681	SRR14397260	23604	C	A	1	2021-03-20	United States
S_732_A	S	732	SRR14397260	23756	A	G	1	2021-03-20	United States
N_203_K	N	203	SRR14397260	28881	G	A	0,999041	2021-03-20	United States
N_204_R	N	204	SRR14397260	28883	G	C	1	2021-03-20	United States
ORF1ab_1001_I	ORF1ab	1001	SRR14397262	3267	C	T	1	2021-03-20	United States
ORF1ab_1438_F	ORF1ab	1438	SRR14397262	4577	C	T	1	2021-03-20	United States
ORF1ab_1708_D	ORF1ab	1708	SRR14397262	5388	C	A	0,997067	2021-03-20	United States
ORF1ab_2074_N	ORF1ab	2074	SRR14397262	6485	G	A	1	2021-03-20	United States
ORF1ab_2230_T	ORF1ab	2230	SRR14397262	6954	T	C	0,998829	2021-03-20	United States
ORF1ab_2259_I	ORF1ab	2259	SRR14397262	7042	G	T	0,998814	2021-03-20	United States
ORF1ab_2274_I	ORF1ab	2274	SRR14397262	7086	C	T	0,998938	2021-03-20	United States
ORF1ab_3674_NA	ORF1ab	3674	SRR14397262	11287	G	-TCTGGTTTT	0,993601	2021-03-20	United States
ORF1ab_218_L	ORF1ab	218	SRR14397262	14120	C	T	0,999283	2021-03-20	United States
ORF1ab_314_L	ORF1ab	314	SRR14397262	14408	C	T	1	2021-03-20	United States
ORF1ab_1620_V	ORF1ab	1620	SRR14397262	18326	C	T	1	2021-03-20	United States
S_68_NA	S	68	SRR14397262	21764	A	-TACATG	0,992951	2021-03-20	United States
S_143_NA	S	143	SRR14397262	21990	T	-TTA	0,99504	2021-03-20	United States
S_501_Y	S	501	SRR14397262	23063	A	T	0,997434	2021-03-20	United States
S_570_D	S	570	SRR14397262	23271	C	A	0,999266	2021-03-20	United States
S_614_G	S	614	SRR14397262	23403	A	G	1	2021-03-20	United States
S_681_H	S	681	SRR14397262	23604	C	A	0,998729	2021-03-20	United States
S_716_I	S	716	SRR14397262	23709	C	T	0,997491	2021-03-20	United States
S_982_A	S	982	SRR14397262	24506	T	G	0,998853	2021-03-20	United States
S_1118_H	S	1118	SRR14397262	24914	G	C	0,999321	2021-03-20	United States
ORF8_27_*	ORF8	27	SRR14397262	27972	C	T	1	2021-03-20	United States
ORF8_52_I	ORF8	52	SRR14397262	28048	G	T	1	2021-03-20	United States
ORF8_61_F	ORF8	61	SRR14397262	28075	G	T	0,995929	2021-03-20	United States
ORF8_68_*	ORF8	68	SRR14397262	28095	A	T	0,998667	2021-03-20	United States
ORF8_73_C	ORF8	73	SRR14397262	28111	A	G	0,998972	2021-03-20	United States
N_3_H	N	3	SRR14397262	28280	G	C	0,998489	2021-03-20	United States
N_3_V	N	3	SRR14397262	28281	A	T	0,998493	2021-03-20	United States
N_3_E	N	3	SRR14397262	28282	T	A	0,998491	2021-03-20	United States
N_203_K	N	203	SRR14397262	28881	G	A	0,997955	2021-03-20	United States
N_204_R	N	204	SRR14397262	28883	G	C	0,998465	2021-03-20	United States
N_235_F	N	235	SRR14397262	28977	C	T	0,997978	2021-03-20	United States
ORF1ab_730_F	ORF1ab	730	SRR14397263	2453	C	T	1	2021-03-20	United States
ORF1ab_1001_I	ORF1ab	1001	SRR14397263	3267	C	T	0,998544	2021-03-20	United States
ORF1ab_1708_D	ORF1ab	1708	SRR14397263	5388	C	A	1	2021-03-20	United States
ORF1ab_2230_T	ORF1ab	2230	SRR14397263	6954	T	C	0,998108	2021-03-20	United States
ORF1ab_2775_E	ORF1ab	2775	SRR14397263	8588	A	G	1	2021-03-20	United States
ORF1ab_3674_NA	ORF1ab	3674	SRR14397263	11287	G	-TCTGGTTTT	0,994865	2021-03-20	United States
ORF1ab_314_L	ORF1ab	314	SRR14397263	14408	C	T	1	2021-03-20	United States
S_68_NA	S	68	SRR14397263	21764	A	-TACATG	0,996433	2021-03-20	United States
S_143_NA	S	143	SRR14397263	21990	T	-TTA	0,995261	2021-03-20	United States
S_501_Y	S	501	SRR14397263	23063	A	T	0,997172	2021-03-20	United States
S_570_D	S	570	SRR14397263	23271	C	A	0,998894	2021-03-20	United States
S_614_G	S	614	SRR14397263	23403	A	G	1	2021-03-20	United States
S_681_H	S	681	SRR14397263	23604	C	A	0,998062	2021-03-20	United States
S_716_I	S	716	SRR14397263	23709	C	T	0,996109	2021-03-20	United States
S_982_A	S	982	SRR14397263	24506	T	G	0,99685	2021-03-20	United States
S_1118_H	S	1118	SRR14397263	24914	G	C	0,998779	2021-03-20	United States
ORF7b_43_V	ORF7b	43	SRR14397263	27883	C	T	0,997685	2021-03-20	United States
ORF8_27_*	ORF8	27	SRR14397263	27972	C	T	1	2021-03-20	United States
ORF8_52_I	ORF8	52	SRR14397263	28048	G	T	0,997706	2021-03-20	United States
ORF8_73_C	ORF8	73	SRR14397263	28111	A	G	0,996252	2021-03-20	United States
N_3_H	N	3	SRR14397263	28280	G	C	0,995079	2021-03-20	United States
N_3_V	N	3	SRR14397263	28281	A	T	0,996063	2021-03-20	United States
N_3_E	N	3	SRR14397263	28282	T	A	0,996067	2021-03-20	United States
N_203_K	N	203	SRR14397263	28881	G	A	0,998156	2021-03-20	United States
N_204_R	N	204	SRR14397263	28883	G	C	0,997546	2021-03-20	United States
N_235_F	N	235	SRR14397263	28977	C	T	0,998181	2021-03-20	United States
ORF1ab_265_I	ORF1ab	265	SRR14397264	1059	C	T	1	2021-03-21	United States
ORF1ab_1640_S	ORF1ab	1640	SRR14397264	5183	C	T	0,997743	2021-03-21	United States
ORF1ab_2144_S	ORF1ab	2144	SRR14397264	6695	C	T	1	2021-03-21	United States
ORF1ab_2361_K	ORF1ab	2361	SRR14397264	7348	T	A	0,997925	2021-03-21	United States
ORF1ab_2606_I	ORF1ab	2606	SRR14397264	8083	G	A	1	2021-03-21	United States
ORF1ab_3352_F	ORF1ab	3352	SRR14397264	10319	C	T	1	2021-03-21	United States
ORF1ab_314_L	ORF1ab	314	SRR14397264	14408	C	T	0,996743	2021-03-21	United States
ORF1ab_1555_I	ORF1ab	1555	SRR14397264	18131	C	T	1	2021-03-21	United States
ORF1ab_1653_D	ORF1ab	1653	SRR14397264	18424	A	G	1	2021-03-21	United States
ORF1ab_2613_C	ORF1ab	2613	SRR14397264	21304	C	T	1	2021-03-21	United States
S_614_G	S	614	SRR14397264	23403	A	G	0,998826	2021-03-21	United States
S_640_F	S	640	SRR14397264	23481	C	T	0,995908	2021-03-21	United States
S_677_H	S	677	SRR14397264	23593	G	T	1	2021-03-21	United States
ORF3a_57_H	ORF3a	57	SRR14397264	25563	G	T	1	2021-03-21	United States
ORF3a_172_V	ORF3a	172	SRR14397264	25907	G	T	1	2021-03-21	United States
M_82_T	M	82	SRR14397264	26767	T	C	0,997849	2021-03-21	United States
ORF8_24_L	ORF8	24	SRR14397264	27964	C	T	1	2021-03-21	United States
ORF8_29_*	ORF8	29	SRR14397264	27978	C	T	1	2021-03-21	United States
N_167_F	N	167	SRR14397264	28774	G	T	0,994652	2021-03-21	United States
N_199_L	N	199	SRR14397264	28869	C	T	1	2021-03-21	United States
ORF1ab_690_V	ORF1ab	690	SRR14397265	2334	C	T	1	2021-03-20	United States
ORF1ab_1001_I	ORF1ab	1001	SRR14397265	3267	C	T	1	2021-03-20	United States
ORF1ab_1708_D	ORF1ab	1708	SRR14397265	5388	C	A	0,997996	2021-03-20	United States
ORF1ab_2144_NA	ORF1ab	2144	SRR14397265	6696	C	+T	0,0748092	2021-03-20	United States
ORF1ab_2210_F	ORF1ab	2210	SRR14397265	6894	G	T	1	2021-03-20	United States
ORF1ab_2230_T	ORF1ab	2230	SRR14397265	6954	T	C	1	2021-03-20	United States
ORF1ab_2413_C	ORF1ab	2413	SRR14397265	7503	A	G	0,199005	2021-03-20	United States
ORF1ab_2780_L	ORF1ab	2780	SRR14397265	8603	T	C	1	2021-03-20	United States
ORF1ab_3674_NA	ORF1ab	3674	SRR14397265	11287	G	-TCTGGTTTT	0,995423	2021-03-20	United States
ORF1ab_314_L	ORF1ab	314	SRR14397265	14408	C	T	0,99881	2021-03-20	United States
ORF1ab_1383_R	ORF1ab	1383	SRR14397265	17615	A	G	0,99895	2021-03-20	United States
S_68_NA	S	68	SRR14397265	21764	A	-TACATG	0,995662	2021-03-20	United States
S_143_NA	S	143	SRR14397265	21990	T	-TTA	0,994395	2021-03-20	United States
S_501_Y	S	501	SRR14397265	23063	A	T	0,997434	2021-03-20	United States
S_570_D	S	570	SRR14397265	23271	C	A	0,998895	2021-03-20	United States
S_614_G	S	614	SRR14397265	23403	A	G	1	2021-03-20	United States
S_681_H	S	681	SRR14397265	23604	C	A	1	2021-03-20	United States
S_716_I	S	716	SRR14397265	23709	C	T	1	2021-03-20	United States
S_982_A	S	982	SRR14397265	24506	T	G	0,998138	2021-03-20	United States
S_1118_H	S	1118	SRR14397265	24914	G	C	0,997384	2021-03-20	United States
ORF3a_15_F	ORF3a	15	SRR14397265	25437	G	T	0,997912	2021-03-20	United States
ORF7a_88_V	ORF7a	88	SRR14397265	27655	A	G	0,481941	2021-03-20	United States
ORF8_27_*	ORF8	27	SRR14397265	27972	C	T	1	2021-03-20	United States
ORF8_52_I	ORF8	52	SRR14397265	28048	G	T	1	2021-03-20	United States
ORF8_73_C	ORF8	73	SRR14397265	28111	A	G	0,999352	2021-03-20	United States
N_3_H	N	3	SRR14397265	28280	G	C	0,999334	2021-03-20	United States
N_3_V	N	3	SRR14397265	28281	A	T	0,999337	2021-03-20	United States
N_3_E	N	3	SRR14397265	28282	T	A	0,997335	2021-03-20	United States
N_203_K	N	203	SRR14397265	28881	G	A	0,997843	2021-03-20	United States
N_204_R	N	204	SRR14397265	28883	G	C	0,998564	2021-03-20	United States
N_235_F	N	235	SRR14397265	28977	C	T	0,997165	2021-03-20	United States
ORF1ab_265_I	ORF1ab	265	SRR14397266	1059	C	T	0,996287	2021-03-22	United States
ORF1ab_2144_NA	ORF1ab	2144	SRR14397266	6696	C	+T	0,0747588	2021-03-22	United States
ORF1ab_2667_C	ORF1ab	2667	SRR14397266	8264	G	T	0,997555	2021-03-22	United States
ORF1ab_3352_F	ORF1ab	3352	SRR14397266	10319	C	T	0,99505	2021-03-22	United States
ORF1ab_3607_C	ORF1ab	3607	SRR14397266	11085	A	G	0,998804	2021-03-22	United States
ORF1ab_3718_F	ORF1ab	3718	SRR14397266	11417	G	T	1	2021-03-22	United States
ORF1ab_314_L	ORF1ab	314	SRR14397266	14408	C	T	1	2021-03-22	United States
ORF1ab_1653_D	ORF1ab	1653	SRR14397266	18424	A	G	0,998201	2021-03-22	United States
ORF1ab_2613_C	ORF1ab	2613	SRR14397266	21304	C	T	0,998587	2021-03-22	United States
S_614_G	S	614	SRR14397266	23403	A	G	1	2021-03-22	United States
ORF3a_57_H	ORF3a	57	SRR14397266	25563	G	T	0,994286	2021-03-22	United States
ORF3a_86_F	ORF3a	86	SRR14397266	25650	G	T	1	2021-03-22	United States
ORF3a_172_V	ORF3a	172	SRR14397266	25907	G	T	1	2021-03-22	United States
ORF3a_223_I	ORF3a	223	SRR14397266	26060	C	T	0,998627	2021-03-22	United States
ORF8_24_L	ORF8	24	SRR14397266	27964	C	T	0,995595	2021-03-22	United States
N_67_S	N	67	SRR14397266	28472	C	T	1	2021-03-22	United States
N_199_L	N	199	SRR14397266	28869	C	T	1	2021-03-22	United States
ORF1ab_646_R	ORF1ab	646	SRR14397267	2201	T	A	0,999222	2021-03-22	United States
ORF1ab_1001_I	ORF1ab	1001	SRR14397267	3267	C	T	1	2021-03-22	United States
ORF1ab_1223_A	ORF1ab	1223	SRR14397267	3933	A	C	0,99897	2021-03-22	United States
ORF1ab_1708_D	ORF1ab	1708	SRR14397267	5388	C	A	0,99778	2021-03-22	United States
ORF1ab_2230_T	ORF1ab	2230	SRR14397267	6954	T	C	1	2021-03-22	United States
ORF1ab_3674_NA	ORF1ab	3674	SRR14397267	11287	G	-TCTGGTTTT	0,993127	2021-03-22	United States
ORF1ab_3829_F	ORF1ab	3829	SRR14397267	11750	C	T	0,998452	2021-03-22	United States
ORF1ab_314_L	ORF1ab	314	SRR14397267	14408	C	T	1	2021-03-22	United States
S_68_NA	S	68	SRR14397267	21764	A	-TACATG	0,99444	2021-03-22	United States
S_143_NA	S	143	SRR14397267	21990	T	-TTA	0,991339	2021-03-22	United States
S_501_Y	S	501	SRR14397267	23063	A	T	0,999456	2021-03-22	United States
S_570_D	S	570	SRR14397267	23271	C	A	0,996838	2021-03-22	United States
S_614_G	S	614	SRR14397267	23403	A	G	1	2021-03-22	United States
S_681_H	S	681	SRR14397267	23604	C	A	1	2021-03-22	United States
S_716_I	S	716	SRR14397267	23709	C	T	1	2021-03-22	United States
S_982_A	S	982	SRR14397267	24506	T	G	0,998815	2021-03-22	United States
S_1118_H	S	1118	SRR14397267	24914	G	C	0,99922	2021-03-22	United States
ORF8_27_*	ORF8	27	SRR14397267	27972	C	T	0,997019	2021-03-22	United States
ORF8_52_I	ORF8	52	SRR14397267	28048	G	T	0,998469	2021-03-22	United States
ORF8_73_C	ORF8	73	SRR14397267	28111	A	G	0,998884	2021-03-22	United States
N_3_H	N	3	SRR14397267	28280	G	C	0,99924	2021-03-22	United States
N_3_V	N	3	SRR14397267	28281	A	T	0,996958	2021-03-22	United States
N_3_E	N	3	SRR14397267	28282	T	A	0,999241	2021-03-22	United States
N_203_K	N	203	SRR14397267	28881	G	A	0,999487	2021-03-22	United States
N_204_R	N	204	SRR14397267	28883	G	C	1	2021-03-22	United States
N_235_F	N	235	SRR14397267	28977	C	T	1	2021-03-22	United States
ORF1ab_1001_I	ORF1ab	1001	SRR14397268	3267	C	T	0,997992	2021-03-22	United States
ORF1ab_1708_D	ORF1ab	1708	SRR14397268	5388	C	A	0,996774	2021-03-22	United States
ORF1ab_2230_T	ORF1ab	2230	SRR14397268	6954	T	C	1	2021-03-22	United States
ORF1ab_3353_R	ORF1ab	3353	SRR14397268	10323	A	G	1	2021-03-22	United States
ORF1ab_3674_NA	ORF1ab	3674	SRR14397268	11287	G	-TCTGGTTTT	0,99435	2021-03-22	United States
ORF1ab_3966_R	ORF1ab	3966	SRR14397268	12162	A	G	0,998431	2021-03-22	United States
ORF1ab_314_L	ORF1ab	314	SRR14397268	14408	C	T	1	2021-03-22	United States
ORF1ab_1383_R	ORF1ab	1383	SRR14397268	17615	A	G	1	2021-03-22	United States
ORF1ab_2557_R	ORF1ab	2557	SRR14397268	21137	A	G	0,998636	2021-03-22	United States
S_68_NA	S	68	SRR14397268	21764	A	-TACATG	0,996269	2021-03-22	United States
S_143_NA	S	143	SRR14397268	21990	T	-TTA	0,992793	2021-03-22	United States
S_501_Y	S	501	SRR14397268	23063	A	T	1	2021-03-22	United States
S_570_D	S	570	SRR14397268	23271	C	A	0,99759	2021-03-22	United States
S_614_G	S	614	SRR14397268	23403	A	G	0,99521	2021-03-22	United States
S_681_H	S	681	SRR14397268	23604	C	A	1	2021-03-22	United States
S_716_I	S	716	SRR14397268	23709	C	T	1	2021-03-22	United States
S_982_A	S	982	SRR14397268	24506	T	G	1	2021-03-22	United States
S_1118_H	S	1118	SRR14397268	24914	G	C	1	2021-03-22	United States
S_1191_N	S	1191	SRR14397268	25135	G	T	0,998208	2021-03-22	United States
ORF8_27_*	ORF8	27	SRR14397268	27972	C	T	1	2021-03-22	United States
ORF8_52_I	ORF8	52	SRR14397268	28048	G	T	1	2021-03-22	United States
ORF8_73_C	ORF8	73	SRR14397268	28111	A	G	1	2021-03-22	United States
N_3_H	N	3	SRR14397268	28280	G	C	1	2021-03-22	United States
N_3_V	N	3	SRR14397268	28281	A	T	0,997899	2021-03-22	United States
N_3_E	N	3	SRR14397268	28282	T	A	1	2021-03-22	United States
N_203_K	N	203	SRR14397268	28881	G	A	0,999351	2021-03-22	United States
N_204_R	N	204	SRR14397268	28883	G	C	0,999349	2021-03-22	United States
N_235_F	N	235	SRR14397268	28977	C	T	1	2021-03-22	United States
ORF1ab_265_I	ORF1ab	265	SRR14397269	1059	C	T	1	2021-03-22	United States
ORF1ab_943_Q	ORF1ab	943	SRR14397269	3093	C	A	0,87218	2021-03-22	United States
ORF1ab_1542_I	ORF1ab	1542	SRR14397269	4890	C	T	0,111111	2021-03-22	United States
ORF1ab_2952_I	ORF1ab	2952	SRR14397269	9120	C	T	1	2021-03-22	United States
ORF1ab_3580_Q	ORF1ab	3580	SRR14397269	11005	C	A	1	2021-03-22	United States
ORF1ab_4197_S	ORF1ab	4197	SRR14397269	12854	C	T	1	2021-03-22	United States
ORF1ab_314_L	ORF1ab	314	SRR14397269	14408	C	T	1	2021-03-22	United States
ORF1ab_1242_D	ORF1ab	1242	SRR14397269	17193	G	T	0,995575	2021-03-22	United States
S_494_P	S	494	SRR14397269	23042	T	C	1	2021-03-22	United States
S_501_Y	S	501	SRR14397269	23063	A	T	1	2021-03-22	United States
S_614_G	S	614	SRR14397269	23403	A	G	1	2021-03-22	United States
S_681_H	S	681	SRR14397269	23604	C	A	1	2021-03-22	United States
S_854_N	S	854	SRR14397269	24124	G	T	0,996721	2021-03-22	United States
S_1111_K	S	1111	SRR14397269	24893	G	A	0,99115	2021-03-22	United States
ORF3a_57_H	ORF3a	57	SRR14397269	25563	G	T	1	2021-03-22	United States
ORF3a_110_S	ORF3a	110	SRR14397269	25720	G	T	0,980952	2021-03-22	United States
M_2_V	M	2	SRR14397269	26527	C	T	0,882353	2021-03-22	United States
ORF8_10_NA	ORF8	10	SRR14397269	27921	A	-TCACAACTGTAGCTGCATTTCACCAAGAATGTAGT	1	2021-03-22	United States
N_234_I	N	234	SRR14397269	28975	G	A	0,992167	2021-03-22	United States
ORF1ab_646_R	ORF1ab	646	SRR14397270	2201	T	A	0,999167	2021-03-22	United States
ORF1ab_866_I	ORF1ab	866	SRR14397270	2862	C	T	1	2021-03-22	United States
ORF1ab_1001_I	ORF1ab	1001	SRR14397270	3267	C	T	1	2021-03-22	United States
ORF1ab_1223_A	ORF1ab	1223	SRR14397270	3933	A	C	0,998912	2021-03-22	United States
ORF1ab_1708_D	ORF1ab	1708	SRR14397270	5388	C	A	0,997831	2021-03-22	United States
ORF1ab_2230_T	ORF1ab	2230	SRR14397270	6954	T	C	1	2021-03-22	United States
ORF1ab_2661_F	ORF1ab	2661	SRR14397270	8247	C	T	0,998736	2021-03-22	United States
ORF1ab_2776_I	ORF1ab	2776	SRR14397270	8591	G	A	1	2021-03-22	United States
ORF1ab_3674_NA	ORF1ab	3674	SRR14397270	11287	G	-TCTGGTTTT	0,992814	2021-03-22	United States
ORF1ab_3829_F	ORF1ab	3829	SRR14397270	11750	C	T	1	2021-03-22	United States
ORF1ab_314_L	ORF1ab	314	SRR14397270	14408	C	T	1	2021-03-22	United States
S_68_NA	S	68	SRR14397270	21764	A	-TACATG	0,998501	2021-03-22	United States
S_143_NA	S	143	SRR14397270	21990	T	-TTA	0,988571	2021-03-22	United States
S_501_Y	S	501	SRR14397270	23063	A	T	1	2021-03-22	United States
S_570_D	S	570	SRR14397270	23271	C	A	1	2021-03-22	United States
S_614_G	S	614	SRR14397270	23403	A	G	1	2021-03-22	United States
S_681_H	S	681	SRR14397270	23604	C	A	0,998217	2021-03-22	United States
S_716_I	S	716	SRR14397270	23709	C	T	1	2021-03-22	United States
S_982_A	S	982	SRR14397270	24506	T	G	0,999443	2021-03-22	United States
S_1118_H	S	1118	SRR14397270	24914	G	C	1	2021-03-22	United States
ORF8_27_*	ORF8	27	SRR14397270	27972	C	T	1	2021-03-22	United States
ORF8_52_I	ORF8	52	SRR14397270	28048	G	T	1	2021-03-22	United States
ORF8_73_C	ORF8	73	SRR14397270	28111	A	G	1	2021-03-22	United States
N_3_H	N	3	SRR14397270	28280	G	C	0,999165	2021-03-22	United States
N_3_V	N	3	SRR14397270	28281	A	T	1	2021-03-22	United States
N_3_E	N	3	SRR14397270	28282	T	A	1	2021-03-22	United States
N_203_K	N	203	SRR14397270	28881	G	A	0,999015	2021-03-22	United States
N_204_R	N	204	SRR14397270	28883	G	C	0,998524	2021-03-22	United States
N_235_F	N	235	SRR14397270	28977	C	T	0,99854	2021-03-22	United States
ORF1ab_265_I	ORF1ab	265	SRR14397271	1059	C	T	0,998505	2021-03-22	United States
ORF1ab_2144_NA	ORF1ab	2144	SRR14397271	6696	C	+T	0,0562914	2021-03-22	United States
ORF1ab_2361_K	ORF1ab	2361	SRR14397271	7348	T	A	1	2021-03-22	United States
ORF1ab_2606_I	ORF1ab	2606	SRR14397271	8083	G	A	0,997238	2021-03-22	United States
ORF1ab_3352_F	ORF1ab	3352	SRR14397271	10319	C	T	0,999233	2021-03-22	United States
ORF1ab_3987_V	ORF1ab	3987	SRR14397271	12225	C	T	0,999205	2021-03-22	United States
ORF1ab_4285_V	ORF1ab	4285	SRR14397271	13119	C	T	0,997982	2021-03-22	United States
ORF1ab_314_L	ORF1ab	314	SRR14397271	14408	C	T	0,998336	2021-03-22	United States
ORF1ab_1555_I	ORF1ab	1555	SRR14397271	18131	C	T	1	2021-03-22	United States
ORF1ab_1653_D	ORF1ab	1653	SRR14397271	18424	A	G	1	2021-03-22	United States
ORF1ab_2579_R	ORF1ab	2579	SRR14397271	21203	A	G	0,998745	2021-03-22	United States
ORF1ab_2613_C	ORF1ab	2613	SRR14397271	21304	C	T	0,998797	2021-03-22	United States
S_614_G	S	614	SRR14397271	23403	A	G	0,998008	2021-03-22	United States
ORF3a_57_H	ORF3a	57	SRR14397271	25563	G	T	0,998013	2021-03-22	United States
ORF3a_172_V	ORF3a	172	SRR14397271	25907	G	T	1	2021-03-22	United States
ORF8_24_L	ORF8	24	SRR14397271	27964	C	T	0,998586	2021-03-22	United States
N_67_S	N	67	SRR14397271	28472	C	T	0,995204	2021-03-22	United States
N_199_L	N	199	SRR14397271	28869	C	T	0,998246	2021-03-22	United States
ORF1ab_1001_I	ORF1ab	1001	SRR14397272	3267	C	T	0,997579	2021-03-22	United States
ORF1ab_1708_D	ORF1ab	1708	SRR14397272	5388	C	A	1	2021-03-22	United States
ORF1ab_2230_T	ORF1ab	2230	SRR14397272	6954	T	C	1	2021-03-22	United States
ORF1ab_3674_NA	ORF1ab	3674	SRR14397272	11287	G	-TCTGGTTTT	0,99701	2021-03-22	United States
ORF1ab_218_L	ORF1ab	218	SRR14397272	14120	C	T	0,997159	2021-03-22	United States
ORF1ab_314_L	ORF1ab	314	SRR14397272	14408	C	T	0,996063	2021-03-22	United States
ORF1ab_1959_V	ORF1ab	1959	SRR14397272	19343	C	T	0,100977	2021-03-22	United States
ORF1ab_1975_S	ORF1ab	1975	SRR14397272	19390	C	T	0,997191	2021-03-22	United States
S_68_NA	S	68	SRR14397272	21764	A	-TACATG	0,998496	2021-03-22	United States
S_143_NA	S	143	SRR14397272	21990	T	-TTA	0,995549	2021-03-22	United States
S_501_Y	S	501	SRR14397272	23063	A	T	1	2021-03-22	United States
S_570_D	S	570	SRR14397272	23271	C	A	1	2021-03-22	United States
S_614_G	S	614	SRR14397272	23403	A	G	1	2021-03-22	United States
S_681_H	S	681	SRR14397272	23604	C	A	0,996078	2021-03-22	United States
S_716_I	S	716	SRR14397272	23709	C	T	0,995851	2021-03-22	United States
S_982_A	S	982	SRR14397272	24506	T	G	0,999155	2021-03-22	United States
S_1118_H	S	1118	SRR14397272	24914	G	C	0,998145	2021-03-22	United States
ORF8_27_*	ORF8	27	SRR14397272	27972	C	T	0,984375	2021-03-22	United States
ORF8_52_I	ORF8	52	SRR14397272	28048	G	T	1	2021-03-22	United States
ORF8_68_*	ORF8	68	SRR14397272	28095	A	T	1	2021-03-22	United States
ORF8_73_C	ORF8	73	SRR14397272	28111	A	G	1	2021-03-22	United States
N_3_H	N	3	SRR14397272	28280	G	C	1	2021-03-22	United States
N_3_V	N	3	SRR14397272	28281	A	T	1	2021-03-22	United States
N_3_E	N	3	SRR14397272	28282	T	A	0,99687	2021-03-22	United States
N_203_K	N	203	SRR14397272	28881	G	A	0,999022	2021-03-22	United States
N_204_R	N	204	SRR14397272	28883	G	C	0,999022	2021-03-22	United States
N_235_F	N	235	SRR14397272	28977	C	T	1	2021-03-22	United States
ORF1ab_1001_I	ORF1ab	1001	SRR14397273	3267	C	T	1	2021-03-22	United States
ORF1ab_1708_D	ORF1ab	1708	SRR14397273	5388	C	A	1	2021-03-22	United States
ORF1ab_2224_F	ORF1ab	2224	SRR14397273	6936	C	T	0,996183	2021-03-22	United States
ORF1ab_2230_T	ORF1ab	2230	SRR14397273	6954	T	C	0,996169	2021-03-22	United States
ORF1ab_3674_NA	ORF1ab	3674	SRR14397273	11287	G	-TCTGGTTTT	0,986957	2021-03-22	United States
ORF1ab_3966_R	ORF1ab	3966	SRR14397273	12162	A	G	0,996743	2021-03-22	United States
ORF1ab_314_L	ORF1ab	314	SRR14397273	14408	C	T	1	2021-03-22	United States
ORF1ab_1138_A	ORF1ab	1138	SRR14397273	16879	A	G	0,993884	2021-03-22	United States
ORF1ab_1383_R	ORF1ab	1383	SRR14397273	17615	A	G	0,99697	2021-03-22	United States
ORF1ab_2557_R	ORF1ab	2557	SRR14397273	21137	A	G	0,994565	2021-03-22	United States
S_68_NA	S	68	SRR14397273	21764	A	-TACATG	0,995984	2021-03-22	United States
S_143_NA	S	143	SRR14397273	21990	T	-TTA	0,988189	2021-03-22	United States
S_501_Y	S	501	SRR14397273	23063	A	T	1	2021-03-22	United States
S_570_D	S	570	SRR14397273	23271	C	A	0,997101	2021-03-22	United States
S_614_G	S	614	SRR14397273	23403	A	G	0,997093	2021-03-22	United States
S_675_R	S	675	SRR14397273	23586	A	G	1	2021-03-22	United States
S_681_H	S	681	SRR14397273	23604	C	A	1	2021-03-22	United States
S_716_I	S	716	SRR14397273	23709	C	T	1	2021-03-22	United States
S_982_A	S	982	SRR14397273	24506	T	G	1	2021-03-22	United States
S_1118_H	S	1118	SRR14397273	24914	G	C	1	2021-03-22	United States
S_1191_N	S	1191	SRR14397273	25135	G	T	1	2021-03-22	United States
ORF8_27_*	ORF8	27	SRR14397273	27972	C	T	1	2021-03-22	United States
ORF8_52_I	ORF8	52	SRR14397273	28048	G	T	1	2021-03-22	United States
ORF8_73_C	ORF8	73	SRR14397273	28111	A	G	0,997881	2021-03-22	United States
N_3_H	N	3	SRR14397273	28280	G	C	1	2021-03-22	United States
N_3_V	N	3	SRR14397273	28281	A	T	0,996855	2021-03-22	United States
N_3_E	N	3	SRR14397273	28282	T	A	1	2021-03-22	United States
N_14_L	N	14	SRR14397273	28314	G	T	1	2021-03-22	United States
N_203_K	N	203	SRR14397273	28881	G	A	0,995381	2021-03-22	United States
N_204_R	N	204	SRR14397273	28883	G	C	0,995381	2021-03-22	United States
N_235_F	N	235	SRR14397273	28977	C	T	0,993039	2021-03-22	United States
ORF1ab_1001_I	ORF1ab	1001	SRR14397274	3267	C	T	0,99361	2021-03-22	United States
ORF1ab_1708_D	ORF1ab	1708	SRR14397274	5388	C	A	1	2021-03-22	United States
ORF1ab_2230_T	ORF1ab	2230	SRR14397274	6954	T	C	1	2021-03-22	United States
ORF1ab_3353_R	ORF1ab	3353	SRR14397274	10323	A	G	1	2021-03-22	United States
ORF1ab_3674_NA	ORF1ab	3674	SRR14397274	11287	G	-TCTGGTTTT	0,991471	2021-03-22	United States
ORF1ab_3966_R	ORF1ab	3966	SRR14397274	12162	A	G	1	2021-03-22	United States
ORF1ab_314_L	ORF1ab	314	SRR14397274	14408	C	T	1	2021-03-22	United States
ORF1ab_1383_R	ORF1ab	1383	SRR14397274	17615	A	G	1	2021-03-22	United States
ORF1ab_2557_R	ORF1ab	2557	SRR14397274	21137	A	G	0,998557	2021-03-22	United States
S_68_NA	S	68	SRR14397274	21764	A	-TACATG	1	2021-03-22	United States
S_143_NA	S	143	SRR14397274	21990	T	-TTA	0,990431	2021-03-22	United States
S_501_Y	S	501	SRR14397274	23063	A	T	0,998347	2021-03-22	United States
S_570_D	S	570	SRR14397274	23271	C	A	0,99798	2021-03-22	United States
S_614_G	S	614	SRR14397274	23403	A	G	1	2021-03-22	United States
S_681_H	S	681	SRR14397274	23604	C	A	1	2021-03-22	United States
S_716_I	S	716	SRR14397274	23709	C	T	1	2021-03-22	United States
S_982_A	S	982	SRR14397274	24506	T	G	0,998818	2021-03-22	United States
S_1118_H	S	1118	SRR14397274	24914	G	C	1	2021-03-22	United States
S_1191_N	S	1191	SRR14397274	25135	G	T	1	2021-03-22	United States
ORF8_27_*	ORF8	27	SRR14397274	27972	C	T	1	2021-03-22	United States
ORF8_52_I	ORF8	52	SRR14397274	28048	G	T	1	2021-03-22	United States
ORF8_73_C	ORF8	73	SRR14397274	28111	A	G	0,998311	2021-03-22	United States
N_3_H	N	3	SRR14397274	28280	G	C	1	2021-03-22	United States
N_3_V	N	3	SRR14397274	28281	A	T	1	2021-03-22	United States
N_3_E	N	3	SRR14397274	28282	T	A	1	2021-03-22	United States
N_203_K	N	203	SRR14397274	28881	G	A	0,988776	2021-03-22	United States
N_204_R	N	204	SRR14397274	28883	G	C	0,991862	2021-03-22	United States
N_235_F	N	235	SRR14397274	28977	C	T	0,992032	2021-03-22	United States
ORF1ab_265_I	ORF1ab	265	SRR14397275	1059	C	T	0,999546	2021-03-22	United States
ORF1ab_4205_V	ORF1ab	4205	SRR14397275	12878	A	G	1	2021-03-22	United States
ORF1ab_314_L	ORF1ab	314	SRR14397275	14408	C	T	1	2021-03-22	United States
ORF1ab_833_NA	ORF1ab	833	SRR14397275	15965	G	+T	0,0575813	2021-03-22	United States
ORF1ab_1183_Y	ORF1ab	1183	SRR14397275	17014	G	T	0,999256	2021-03-22	United States
S_13_I	S	13	SRR14397275	21600	G	T	0,999477	2021-03-22	United States
S_152_C	S	152	SRR14397275	22018	G	T	1	2021-03-22	United States
S_452_R	S	452	SRR14397275	22917	T	G	0,998141	2021-03-22	United States
S_614_G	S	614	SRR14397275	23403	A	G	0,999343	2021-03-22	United States
ORF3a_57_H	ORF3a	57	SRR14397275	25563	G	T	0,99928	2021-03-22	United States
ORF8_100_L	ORF8	100	SRR14397275	28191	G	T	0,999629	2021-03-22	United States
N_205_I	N	205	SRR14397275	28887	C	T	0,999721	2021-03-22	United States
N_234_I	N	234	SRR14397275	28975	G	T	0,999146	2021-03-22	United States
ORF1ab_730_F	ORF1ab	730	SRR14397276	2453	C	T	0,996109	2021-03-22	United States
ORF1ab_878_V	ORF1ab	878	SRR14397276	2898	C	T	0,996212	2021-03-22	United States
ORF1ab_1001_I	ORF1ab	1001	SRR14397276	3267	C	T	0,997403	2021-03-22	United States
ORF1ab_1708_D	ORF1ab	1708	SRR14397276	5388	C	A	1	2021-03-22	United States
ORF1ab_2230_T	ORF1ab	2230	SRR14397276	6954	T	C	1	2021-03-22	United States
ORF1ab_3674_NA	ORF1ab	3674	SRR14397276	11287	G	-TCTGGTTTT	0,996396	2021-03-22	United States
ORF1ab_4087_I	ORF1ab	4087	SRR14397276	12525	C	T	0,990123	2021-03-22	United States
ORF1ab_314_L	ORF1ab	314	SRR14397276	14408	C	T	1	2021-03-22	United States
S_68_NA	S	68	SRR14397276	21764	A	-TACATG	0,994624	2021-03-22	United States
S_143_NA	S	143	SRR14397276	21990	T	-TTA	0,994755	2021-03-22	United States
S_501_Y	S	501	SRR14397276	23063	A	T	1	2021-03-22	United States
S_570_D	S	570	SRR14397276	23271	C	A	0,995268	2021-03-22	United States
S_614_G	S	614	SRR14397276	23403	A	G	0,998428	2021-03-22	United States
S_681_H	S	681	SRR14397276	23604	C	A	0,996283	2021-03-22	United States
S_716_I	S	716	SRR14397276	23709	C	T	1	2021-03-22	United States
S_982_A	S	982	SRR14397276	24506	T	G	0,998987	2021-03-22	United States
S_1118_H	S	1118	SRR14397276	24914	G	C	0,995604	2021-03-22	United States
ORF3a_129_F	ORF3a	129	SRR14397276	25777	C	T	0,998639	2021-03-22	United States
ORF7b_43_V	ORF7b	43	SRR14397276	27883	C	T	1	2021-03-22	United States
ORF8_27_*	ORF8	27	SRR14397276	27972	C	T	1	2021-03-22	United States
ORF8_52_I	ORF8	52	SRR14397276	28048	G	T	1	2021-03-22	United States
ORF8_73_C	ORF8	73	SRR14397276	28111	A	G	0,998601	2021-03-22	United States
N_3_H	N	3	SRR14397276	28280	G	C	1	2021-03-22	United States
N_3_V	N	3	SRR14397276	28281	A	T	1	2021-03-22	United States
N_3_E	N	3	SRR14397276	28282	T	A	1	2021-03-22	United States
N_203_K	N	203	SRR14397276	28881	G	A	1	2021-03-22	United States
N_204_R	N	204	SRR14397276	28883	G	C	1	2021-03-22	United States
N_235_F	N	235	SRR14397276	28977	C	T	1	2021-03-22	United States
ORF1ab_265_I	ORF1ab	265	SRR14397277	1059	C	T	0,998195	2021-03-22	United States
ORF1ab_1073_R	ORF1ab	1073	SRR14397277	3482	G	A	1	2021-03-22	United States
ORF1ab_2119_F	ORF1ab	2119	SRR14397277	6622	G	C	1	2021-03-22	United States
ORF1ab_2606_I	ORF1ab	2606	SRR14397277	8083	G	A	1	2021-03-22	United States
ORF1ab_3352_F	ORF1ab	3352	SRR14397277	10319	C	T	0,998299	2021-03-22	United States
ORF1ab_314_L	ORF1ab	314	SRR14397277	14408	C	T	1	2021-03-22	United States
ORF1ab_1568_S	ORF1ab	1568	SRR14397277	18169	G	A	1	2021-03-22	United States
ORF1ab_1653_D	ORF1ab	1653	SRR14397277	18424	A	G	0,988235	2021-03-22	United States
ORF1ab_2613_C	ORF1ab	2613	SRR14397277	21304	C	T	0,998428	2021-03-22	United States
S_494_P	S	494	SRR14397277	23042	T	C	0,997241	2021-03-22	United States
S_614_G	S	614	SRR14397277	23403	A	G	1	2021-03-22	United States
ORF3a_57_H	ORF3a	57	SRR14397277	25563	G	T	0,99469	2021-03-22	United States
ORF3a_172_V	ORF3a	172	SRR14397277	25907	G	T	1	2021-03-22	United States
ORF3a_239_D	ORF3a	239	SRR14397277	26109	G	T	1	2021-03-22	United States
ORF8_24_L	ORF8	24	SRR14397277	27964	C	T	1	2021-03-22	United States
N_67_S	N	67	SRR14397277	28472	C	T	0,997067	2021-03-22	United States
N_199_L	N	199	SRR14397277	28869	C	T	0,993921	2021-03-22	United States
N_377_Y	N	377	SRR14397277	29402	G	T	0,998797	2021-03-22	United States
ORF1ab_913_D	ORF1ab	913	SRR14397278	3004	G	T	0,999101	2021-03-22	United States
ORF1ab_1001_I	ORF1ab	1001	SRR14397278	3267	C	T	1	2021-03-22	United States
ORF1ab_1708_D	ORF1ab	1708	SRR14397278	5388	C	A	1	2021-03-22	United States
ORF1ab_2144_NA	ORF1ab	2144	SRR14397278	6696	C	+T	0,0661114	2021-03-22	United States
ORF1ab_2230_T	ORF1ab	2230	SRR14397278	6954	T	C	0,998182	2021-03-22	United States
ORF1ab_2259_I	ORF1ab	2259	SRR14397278	7042	G	T	0,998612	2021-03-22	United States
ORF1ab_2765_V	ORF1ab	2765	SRR14397278	8558	A	G	0,999146	2021-03-22	United States
ORF1ab_3674_NA	ORF1ab	3674	SRR14397278	11287	G	-TCTGGTTTT	0,987932	2021-03-22	United States
ORF1ab_218_L	ORF1ab	218	SRR14397278	14120	C	T	0,999188	2021-03-22	United States
ORF1ab_314_L	ORF1ab	314	SRR14397278	14408	C	T	1	2021-03-22	United States
ORF1ab_833_NA	ORF1ab	833	SRR14397278	15965	G	+T	0,0568876	2021-03-22	United States
S_68_NA	S	68	SRR14397278	21764	A	-TACATG	0,997363	2021-03-22	United States
S_143_NA	S	143	SRR14397278	21990	T	-TTA	0,989211	2021-03-22	United States
S_501_Y	S	501	SRR14397278	23063	A	T	0,998743	2021-03-22	United States
S_570_D	S	570	SRR14397278	23271	C	A	0,998233	2021-03-22	United States
S_614_G	S	614	SRR14397278	23403	A	G	0,99828	2021-03-22	United States
S_681_H	S	681	SRR14397278	23604	C	A	1	2021-03-22	United States
S_716_I	S	716	SRR14397278	23709	C	T	1	2021-03-22	United States
S_982_A	S	982	SRR14397278	24506	T	G	0,998336	2021-03-22	United States
S_1118_H	S	1118	SRR14397278	24914	G	C	0,998731	2021-03-22	United States
ORF3a_240_S	ORF3a	240	SRR14397278	26110	C	T	0,998821	2021-03-22	United States
M_78_S	M	78	SRR14397278	26754	G	A	0,221191	2021-03-22	United States
ORF8_27_*	ORF8	27	SRR14397278	27972	C	T	0,998856	2021-03-22	United States
ORF8_52_I	ORF8	52	SRR14397278	28048	G	T	0,998824	2021-03-22	United States
ORF8_68_*	ORF8	68	SRR14397278	28095	A	T	1	2021-03-22	United States
ORF8_73_C	ORF8	73	SRR14397278	28111	A	G	1	2021-03-22	United States
N_3_H	N	3	SRR14397278	28280	G	C	0,999528	2021-03-22	United States
N_3_V	N	3	SRR14397278	28281	A	T	0,997642	2021-03-22	United States
N_3_E	N	3	SRR14397278	28282	T	A	0,999529	2021-03-22	United States
N_203_K	N	203	SRR14397278	28881	G	A	0,998893	2021-03-22	United States
N_204_R	N	204	SRR14397278	28883	G	C	0,998523	2021-03-22	United States
N_235_F	N	235	SRR14397278	28977	C	T	0,998517	2021-03-22	United States
ORF1ab_281_T	ORF1ab	281	SRR14397279	1107	T	C	0,0529451	2021-03-18	United States
ORF1ab_1188_L	ORF1ab	1188	SRR14397279	3828	C	T	0,99187	2021-03-18	United States
ORF1ab_1795_Q	ORF1ab	1795	SRR14397279	5648	A	C	0,980213	2021-03-18	United States
ORF1ab_2144_NA	ORF1ab	2144	SRR14397279	6696	C	+T	0,0667175	2021-03-18	United States
ORF1ab_2941_S	ORF1ab	2941	SRR14397279	9086	G	A	0,980044	2021-03-18	United States
ORF1ab_3674_NA	ORF1ab	3674	SRR14397279	11287	G	-TCTGGTTTT	0,996502	2021-03-18	United States
ORF1ab_314_L	ORF1ab	314	SRR14397279	14408	C	T	1	2021-03-18	United States
ORF1ab_1219_S	ORF1ab	1219	SRR14397279	17122	G	T	0,990132	2021-03-18	United States
ORF1ab_1264_D	ORF1ab	1264	SRR14397279	17259	G	T	0,991967	2021-03-18	United States
S_18_F	S	18	SRR14397279	21614	C	T	0,997061	2021-03-18	United States
S_20_N	S	20	SRR14397279	21621	C	A	0,997399	2021-03-18	United States
S_26_S	S	26	SRR14397279	21638	C	T	0,997052	2021-03-18	United States
S_138_Y	S	138	SRR14397279	21974	G	T	0,978501	2021-03-18	United States
S_190_S	S	190	SRR14397279	22132	G	T	0,98895	2021-03-18	United States
S_417_T	S	417	SRR14397279	22812	A	C	0,991249	2021-03-18	United States
S_484_K	S	484	SRR14397279	23012	G	A	0,98866	2021-03-18	United States
S_501_Y	S	501	SRR14397279	23063	A	T	0,998951	2021-03-18	United States
S_614_G	S	614	SRR14397279	23403	A	G	1	2021-03-18	United States
S_655_Y	S	655	SRR14397279	23525	C	T	0,982617	2021-03-18	United States
S_1027_I	S	1027	SRR14397279	24642	C	T	0,991865	2021-03-18	United States
S_1176_F	S	1176	SRR14397279	25088	G	T	0,997072	2021-03-18	United States
ORF3a_57_H	ORF3a	57	SRR14397279	25563	G	T	1	2021-03-18	United States
ORF3a_253_P	ORF3a	253	SRR14397279	26149	T	C	0,99035	2021-03-18	United States
ORF8_92_K	ORF8	92	SRR14397279	28167	G	A	0,994304	2021-03-18	United States
N_80_R	N	80	SRR14397279	28512	C	G	0,998542	2021-03-18	United States
N_202_C	N	202	SRR14397279	28877	A	T	0,995156	2021-03-18	United States
N_202_T	N	202	SRR14397279	28878	G	C	0,996087	2021-03-18	United States
N_203_K	N	203	SRR14397279	28881	G	A	0,997831	2021-03-18	United States
N_204_R	N	204	SRR14397279	28883	G	C	0,996975	2021-03-18	United States
ORF1ab_265_I	ORF1ab	265	SRR14397280	1059	C	T	0,999284	2021-03-18	United States
ORF1ab_2981_F	ORF1ab	2981	SRR14397280	9207	C	T	0,999277	2021-03-18	United States
ORF1ab_3201_P	ORF1ab	3201	SRR14397280	9867	T	C	1	2021-03-18	United States
ORF1ab_3674_NA	ORF1ab	3674	SRR14397280	11287	G	-TCTGGTTTT	0,994457	2021-03-18	United States
ORF1ab_314_L	ORF1ab	314	SRR14397280	14408	C	T	1	2021-03-18	United States
ORF1ab_1011_H	ORF1ab	1011	SRR14397280	16500	A	C	1	2021-03-18	United States
S_3_NA	S	3	SRR14397280	21569	G	+T	0,0793381	2021-03-18	United States
S_5_F	S	5	SRR14397280	21575	C	T	0,998223	2021-03-18	United States
S_95_I	S	95	SRR14397280	21846	C	T	0,999289	2021-03-18	United States
S_253_G	S	253	SRR14397280	22320	A	G	0,999091	2021-03-18	United States
S_484_K	S	484	SRR14397280	23012	G	A	0,998649	2021-03-18	United States
S_614_G	S	614	SRR14397280	23403	A	G	0,999623	2021-03-18	United States
S_701_V	S	701	SRR14397280	23664	C	T	1	2021-03-18	United States
ORF3a_33_S	ORF3a	33	SRR14397280	25489	G	T	0,999371	2021-03-18	United States
ORF3a_42_L	ORF3a	42	SRR14397280	25517	C	T	0,998108	2021-03-18	United States
ORF3a_57_H	ORF3a	57	SRR14397280	25563	G	T	1	2021-03-18	United States
ORF8_11_I	ORF8	11	SRR14397280	27925	C	T	1	2021-03-18	United States
N_199_L	N	199	SRR14397280	28869	C	T	0,999235	2021-03-18	United States
N_234_I	N	234	SRR14397280	28975	G	A	1	2021-03-18	United States
ORF1ab_1001_I	ORF1ab	1001	SRR14397281	3267	C	T	1	2021-03-18	United States
ORF1ab_1708_D	ORF1ab	1708	SRR14397281	5388	C	A	1	2021-03-18	United States
ORF1ab_2144_NA	ORF1ab	2144	SRR14397281	6696	C	+T	0,0605831	2021-03-18	United States
ORF1ab_2230_T	ORF1ab	2230	SRR14397281	6954	T	C	1	2021-03-18	United States
ORF1ab_3674_NA	ORF1ab	3674	SRR14397281	11287	G	-TCTGGTTTT	0,998531	2021-03-18	United States
ORF1ab_218_L	ORF1ab	218	SRR14397281	14120	C	T	0,990952	2021-03-18	United States
ORF1ab_314_L	ORF1ab	314	SRR14397281	14408	C	T	1	2021-03-18	United States
ORF1ab_1975_S	ORF1ab	1975	SRR14397281	19390	C	T	0,995475	2021-03-18	United States
S_68_NA	S	68	SRR14397281	21764	A	-TACATG	0,999511	2021-03-18	United States
S_143_NA	S	143	SRR14397281	21990	T	-TTA	0,994694	2021-03-18	United States
S_501_Y	S	501	SRR14397281	23063	A	T	0,999516	2021-03-18	United States
S_570_D	S	570	SRR14397281	23271	C	A	0,998856	2021-03-18	United States
S_614_G	S	614	SRR14397281	23403	A	G	1	2021-03-18	United States
S_653_V	S	653	SRR14397281	23520	C	T	1	2021-03-18	United States
S_681_H	S	681	SRR14397281	23604	C	A	1	2021-03-18	United States
S_716_I	S	716	SRR14397281	23709	C	T	1	2021-03-18	United States
S_982_A	S	982	SRR14397281	24506	T	G	0,997283	2021-03-18	United States
S_1118_H	S	1118	SRR14397281	24914	G	C	0,999424	2021-03-18	United States
S_1229_I	S	1229	SRR14397281	25249	G	T	0,998414	2021-03-18	United States
ORF8_27_*	ORF8	27	SRR14397281	27972	C	T	1	2021-03-18	United States
ORF8_52_I	ORF8	52	SRR14397281	28048	G	T	1	2021-03-18	United States
ORF8_68_*	ORF8	68	SRR14397281	28095	A	T	0,999139	2021-03-18	United States
ORF8_73_C	ORF8	73	SRR14397281	28111	A	G	0,999652	2021-03-18	United States
N_3_H	N	3	SRR14397281	28280	G	C	1	2021-03-18	United States
N_3_V	N	3	SRR14397281	28281	A	T	0,998522	2021-03-18	United States
N_3_E	N	3	SRR14397281	28282	T	A	0,996565	2021-03-18	United States
N_196_I	N	196	SRR14397281	28860	A	T	0,998136	2021-03-18	United States
N_203_K	N	203	SRR14397281	28881	G	A	0,998883	2021-03-18	United States
N_204_R	N	204	SRR14397281	28883	G	C	0,998512	2021-03-18	United States
N_235_F	N	235	SRR14397281	28977	C	T	0,99857	2021-03-18	United States
ORF1ab_214_N	ORF1ab	214	SRR14397282	906	C	A	0,999583	2021-03-18	United States
ORF1ab_1188_L	ORF1ab	1188	SRR14397282	3828	C	T	1	2021-03-18	United States
ORF1ab_1795_Q	ORF1ab	1795	SRR14397282	5648	A	C	0,997736	2021-03-18	United States
ORF1ab_3674_NA	ORF1ab	3674	SRR14397282	11287	G	-TCTGGTTTT	0,9944	2021-03-18	United States
ORF1ab_101_V	ORF1ab	101	SRR14397282	13768	A	G	1	2021-03-18	United States
ORF1ab_314_L	ORF1ab	314	SRR14397282	14408	C	T	1	2021-03-18	United States
ORF1ab_1264_D	ORF1ab	1264	SRR14397282	17259	G	T	1	2021-03-18	United States
S_18_F	S	18	SRR14397282	21614	C	T	0,999512	2021-03-18	United States
S_20_N	S	20	SRR14397282	21621	C	A	0,999512	2021-03-18	United States
S_26_S	S	26	SRR14397282	21638	C	T	1	2021-03-18	United States
S_138_Y	S	138	SRR14397282	21974	G	T	1	2021-03-18	United States
S_190_S	S	190	SRR14397282	22132	G	T	1	2021-03-18	United States
S_417_T	S	417	SRR14397282	22812	A	C	0,999431	2021-03-18	United States
S_484_K	S	484	SRR14397282	23012	G	A	1	2021-03-18	United States
S_501_Y	S	501	SRR14397282	23063	A	T	1	2021-03-18	United States
S_614_G	S	614	SRR14397282	23403	A	G	0,999501	2021-03-18	United States
S_655_Y	S	655	SRR14397282	23525	C	T	1	2021-03-18	United States
S_1027_I	S	1027	SRR14397282	24642	C	T	1	2021-03-18	United States
S_1176_F	S	1176	SRR14397282	25088	G	T	1	2021-03-18	United States
ORF3a_253_P	ORF3a	253	SRR14397282	26149	T	C	1	2021-03-18	United States
ORF8_92_K	ORF8	92	SRR14397282	28167	G	A	1	2021-03-18	United States
N_13_L	N	13	SRR14397282	28311	C	T	1	2021-03-18	United States
N_80_R	N	80	SRR14397282	28512	C	G	1	2021-03-18	United States
N_202_C	N	202	SRR14397282	28877	A	T	0,999555	2021-03-18	United States
N_202_T	N	202	SRR14397282	28878	G	C	1	2021-03-18	United States
N_203_K	N	203	SRR14397282	28881	G	A	0,99956	2021-03-18	United States
N_204_R	N	204	SRR14397282	28883	G	C	0,999123	2021-03-18	United States
ORF1ab_37_D	ORF1ab	37	SRR14397283	376	G	T	0,995747	2021-03-18	United States
ORF1ab_265_I	ORF1ab	265	SRR14397283	1059	C	T	0,998608	2021-03-18	United States
ORF1ab_2196_P	ORF1ab	2196	SRR14397283	6851	A	C	0,977654	2021-03-18	United States
ORF1ab_2224_F	ORF1ab	2224	SRR14397283	6936	C	T	0,96648	2021-03-18	United States
ORF1ab_3255_I	ORF1ab	3255	SRR14397283	10029	C	T	0,996552	2021-03-18	United States
ORF1ab_3750_I	ORF1ab	3750	SRR14397283	11514	C	T	0,999367	2021-03-18	United States
ORF1ab_164_C	ORF1ab	164	SRR14397283	13957	C	T	0,996523	2021-03-18	United States
ORF1ab_314_L	ORF1ab	314	SRR14397283	14408	C	T	1	2021-03-18	United States
ORF1ab_418_NA	ORF1ab	418	SRR14397283	14720	G	+T	0,0600996	2021-03-18	United States
ORF1ab_970_S	ORF1ab	970	SRR14397283	16375	C	T	1	2021-03-18	United States
ORF1ab_1959_NA	ORF1ab	1959	SRR14397283	19343	C	+T	0,0637584	2021-03-18	United States
ORF1ab_1961_F	ORF1ab	1961	SRR14397283	19348	G	T	1	2021-03-18	United States
S_494_P	S	494	SRR14397283	23042	T	C	0,998995	2021-03-18	United States
S_614_G	S	614	SRR14397283	23403	A	G	1	2021-03-18	United States
S_681_H	S	681	SRR14397283	23604	C	A	1	2021-03-18	United States
S_716_I	S	716	SRR14397283	23709	C	T	1	2021-03-18	United States
ORF3a_57_H	ORF3a	57	SRR14397283	25563	G	T	0,998973	2021-03-18	United States
M_82_T	M	82	SRR14397283	26767	T	C	1	2021-03-18	United States
N_205_I	N	205	SRR14397283	28887	C	T	0,999573	2021-03-18	United States
ORF1ab_690_V	ORF1ab	690	SRR14397284	2334	C	T	1	2021-03-18	United States
ORF1ab_1001_I	ORF1ab	1001	SRR14397284	3267	C	T	1	2021-03-18	United States
ORF1ab_1708_D	ORF1ab	1708	SRR14397284	5388	C	A	1	2021-03-18	United States
ORF1ab_2144_NA	ORF1ab	2144	SRR14397284	6696	C	+T	0,0628342	2021-03-18	United States
ORF1ab_2230_T	ORF1ab	2230	SRR14397284	6954	T	C	1	2021-03-18	United States
ORF1ab_2780_L	ORF1ab	2780	SRR14397284	8603	T	C	0,999432	2021-03-18	United States
ORF1ab_3603_NA	ORF1ab	3603	SRR14397284	11074	C	+T	0,0591954	2021-03-18	United States
ORF1ab_3674_NA	ORF1ab	3674	SRR14397284	11287	G	-TCTGGTTTT	0,99773	2021-03-18	United States
ORF1ab_314_L	ORF1ab	314	SRR14397284	14408	C	T	1	2021-03-18	United States
ORF1ab_1383_R	ORF1ab	1383	SRR14397284	17615	A	G	0,999364	2021-03-18	United States
S_68_NA	S	68	SRR14397284	21764	A	-TACATG	0,998785	2021-03-18	United States
S_143_NA	S	143	SRR14397284	21990	T	-TTA	0,999395	2021-03-18	United States
S_255_F	S	255	SRR14397284	22326	C	T	0,122712	2021-03-18	United States
S_501_Y	S	501	SRR14397284	23063	A	T	1	2021-03-18	United States
S_570_D	S	570	SRR14397284	23271	C	A	1	2021-03-18	United States
S_614_G	S	614	SRR14397284	23403	A	G	0,999651	2021-03-18	United States
S_681_H	S	681	SRR14397284	23604	C	A	1	2021-03-18	United States
S_716_I	S	716	SRR14397284	23709	C	T	1	2021-03-18	United States
S_982_A	S	982	SRR14397284	24506	T	G	1	2021-03-18	United States
S_1118_H	S	1118	SRR14397284	24914	G	C	1	2021-03-18	United States
ORF3a_15_F	ORF3a	15	SRR14397284	25437	G	T	0,998768	2021-03-18	United States
ORF7a_57_S	ORF7a	57	SRR14397284	27562	A	T	0,128151	2021-03-18	United States
ORF8_27_*	ORF8	27	SRR14397284	27972	C	T	1	2021-03-18	United States
ORF8_52_I	ORF8	52	SRR14397284	28048	G	T	1	2021-03-18	United States
ORF8_73_C	ORF8	73	SRR14397284	28111	A	G	0,999614	2021-03-18	United States
N_3_H	N	3	SRR14397284	28280	G	C	1	2021-03-18	United States
N_3_V	N	3	SRR14397284	28281	A	T	1	2021-03-18	United States
N_3_E	N	3	SRR14397284	28282	T	A	1	2021-03-18	United States
N_203_K	N	203	SRR14397284	28881	G	A	1	2021-03-18	United States
N_204_R	N	204	SRR14397284	28883	G	C	0,99957	2021-03-18	United States
N_235_F	N	235	SRR14397284	28977	C	T	0,999151	2021-03-18	United States
ORF1ab_1001_I	ORF1ab	1001	SRR14397285	3267	C	T	1	2021-03-19	United States
ORF1ab_1708_D	ORF1ab	1708	SRR14397285	5388	C	A	1	2021-03-19	United States
ORF1ab_2144_NA	ORF1ab	2144	SRR14397285	6696	C	+T	0,0522814	2021-03-19	United States
ORF1ab_2230_T	ORF1ab	2230	SRR14397285	6954	T	C	0,998559	2021-03-19	United States
ORF1ab_2259_I	ORF1ab	2259	SRR14397285	7042	G	T	0,999278	2021-03-19	United States
ORF1ab_3674_NA	ORF1ab	3674	SRR14397285	11287	G	-TCTGGTTTT	0,994692	2021-03-19	United States
ORF1ab_218_L	ORF1ab	218	SRR14397285	14120	C	T	1	2021-03-19	United States
ORF1ab_314_L	ORF1ab	314	SRR14397285	14408	C	T	0,99798	2021-03-19	United States
ORF1ab_1432_V	ORF1ab	1432	SRR14397285	17762	C	T	1	2021-03-19	United States
S_68_NA	S	68	SRR14397285	21764	A	-TACATG	0,996536	2021-03-19	United States
S_143_NA	S	143	SRR14397285	21990	T	-TTA	0,993031	2021-03-19	United States
S_501_Y	S	501	SRR14397285	23063	A	T	0,999035	2021-03-19	United States
S_570_D	S	570	SRR14397285	23271	C	A	0,997306	2021-03-19	United States
S_614_G	S	614	SRR14397285	23403	A	G	0,997999	2021-03-19	United States
S_681_H	S	681	SRR14397285	23604	C	A	1	2021-03-19	United States
S_716_I	S	716	SRR14397285	23709	C	T	1	2021-03-19	United States
S_982_A	S	982	SRR14397285	24506	T	G	1	2021-03-19	United States
S_1118_H	S	1118	SRR14397285	24914	G	C	0,998466	2021-03-19	United States
ORF8_27_*	ORF8	27	SRR14397285	27972	C	T	1	2021-03-19	United States
ORF8_52_I	ORF8	52	SRR14397285	28048	G	T	1	2021-03-19	United States
ORF8_68_*	ORF8	68	SRR14397285	28095	A	T	0,998062	2021-03-19	United States
ORF8_73_C	ORF8	73	SRR14397285	28111	A	G	0,998524	2021-03-19	United States
N_3_H	N	3	SRR14397285	28280	G	C	1	2021-03-19	United States
N_3_V	N	3	SRR14397285	28281	A	T	1	2021-03-19	United States
N_3_E	N	3	SRR14397285	28282	T	A	1	2021-03-19	United States
N_203_K	N	203	SRR14397285	28881	G	A	1	2021-03-19	United States
N_204_R	N	204	SRR14397285	28883	G	C	1	2021-03-19	United States
N_235_F	N	235	SRR14397285	28977	C	T	1	2021-03-19	United States
ORF1ab_265_I	ORF1ab	265	SRR14397286	1059	C	T	1	2021-03-18	United States
ORF1ab_1946_S	ORF1ab	1946	SRR14397286	6101	G	A	1	2021-03-18	United States
ORF1ab_3201_P	ORF1ab	3201	SRR14397286	9867	T	C	0,997636	2021-03-18	United States
ORF1ab_3674_NA	ORF1ab	3674	SRR14397286	11287	G	-TCTGGTTTT	0,997359	2021-03-18	United States
ORF1ab_3736_F	ORF1ab	3736	SRR14397286	11471	C	T	0,999187	2021-03-18	United States
ORF1ab_314_L	ORF1ab	314	SRR14397286	14408	C	T	1	2021-03-18	United States
ORF1ab_1011_H	ORF1ab	1011	SRR14397286	16500	A	C	0,998182	2021-03-18	United States
S_3_NA	S	3	SRR14397286	21569	G	+T	0,0863688	2021-03-18	United States
S_5_F	S	5	SRR14397286	21575	C	T	1	2021-03-18	United States
S_95_I	S	95	SRR14397286	21846	C	T	1	2021-03-18	United States
S_253_G	S	253	SRR14397286	22320	A	G	0,998971	2021-03-18	United States
S_477_N	S	477	SRR14397286	22992	G	A	0,998624	2021-03-18	United States
S_614_G	S	614	SRR14397286	23403	A	G	0,999384	2021-03-18	United States
S_957_R	S	957	SRR14397286	24432	A	G	0,998911	2021-03-18	United States
ORF3a_42_L	ORF3a	42	SRR14397286	25517	C	T	0,997735	2021-03-18	United States
ORF3a_57_H	ORF3a	57	SRR14397286	25563	G	T	0,998894	2021-03-18	United States
ORF7a_116_F	ORF7a	116	SRR14397286	27739	C	T	1	2021-03-18	United States
ORF8_11_I	ORF8	11	SRR14397286	27925	C	T	0,997462	2021-03-18	United States
N_13_L	N	13	SRR14397286	28311	C	T	0,998605	2021-03-18	United States
N_202_R	N	202	SRR14397286	28879	T	G	0,99955	2021-03-18	United States
ORF1ab_690_V	ORF1ab	690	SRR14397287	2334	C	T	0,998654	2021-03-18	United States
ORF1ab_1001_I	ORF1ab	1001	SRR14397287	3267	C	T	1	2021-03-18	United States
ORF1ab_1241_I	ORF1ab	1241	SRR14397287	3987	C	T	1	2021-03-18	United States
ORF1ab_1708_D	ORF1ab	1708	SRR14397287	5388	C	A	1	2021-03-18	United States
ORF1ab_1795_E	ORF1ab	1795	SRR14397287	5648	A	G	0,112226	2021-03-18	United States
ORF1ab_2230_T	ORF1ab	2230	SRR14397287	6954	T	C	1	2021-03-18	United States
ORF1ab_2780_L	ORF1ab	2780	SRR14397287	8603	T	C	0,999471	2021-03-18	United States
ORF1ab_3330_F	ORF1ab	3330	SRR14397287	10255	G	T	0,999496	2021-03-18	United States
ORF1ab_3513_Q	ORF1ab	3513	SRR14397287	10803	T	A	0,0526316	2021-03-18	United States
ORF1ab_3674_NA	ORF1ab	3674	SRR14397287	11287	G	-TCTGGTTTT	0,998087	2021-03-18	United States
ORF1ab_314_L	ORF1ab	314	SRR14397287	14408	C	T	1	2021-03-18	United States
ORF1ab_1383_R	ORF1ab	1383	SRR14397287	17615	A	G	0,998826	2021-03-18	United States
S_68_NA	S	68	SRR14397287	21764	A	-TACATG	0,997867	2021-03-18	United States
S_143_NA	S	143	SRR14397287	21990	T	-TTA	0,993114	2021-03-18	United States
S_501_Y	S	501	SRR14397287	23063	A	T	1	2021-03-18	United States
S_570_D	S	570	SRR14397287	23271	C	A	0,998905	2021-03-18	United States
S_614_G	S	614	SRR14397287	23403	A	G	0,990996	2021-03-18	United States
S_681_H	S	681	SRR14397287	23604	C	A	1	2021-03-18	United States
S_716_I	S	716	SRR14397287	23709	C	T	1	2021-03-18	United States
S_982_A	S	982	SRR14397287	24506	T	G	0,999468	2021-03-18	United States
S_1118_H	S	1118	SRR14397287	24914	G	C	1	2021-03-18	United States
ORF3a_15_F	ORF3a	15	SRR14397287	25437	G	T	0,999078	2021-03-18	United States
ORF8_27_*	ORF8	27	SRR14397287	27972	C	T	1	2021-03-18	United States
ORF8_52_I	ORF8	52	SRR14397287	28048	G	T	1	2021-03-18	United States
ORF8_73_C	ORF8	73	SRR14397287	28111	A	G	0,999549	2021-03-18	United States
N_3_H	N	3	SRR14397287	28280	G	C	0,999853	2021-03-18	United States
N_3_V	N	3	SRR14397287	28281	A	T	0,999411	2021-03-18	United States
N_3_E	N	3	SRR14397287	28282	T	A	0,999706	2021-03-18	United States
N_203_K	N	203	SRR14397287	28881	G	A	1	2021-03-18	United States
N_204_R	N	204	SRR14397287	28883	G	C	0,999797	2021-03-18	United States
N_235_F	N	235	SRR14397287	28977	C	T	0,9998	2021-03-18	United States
ORF1ab_854_D	ORF1ab	854	SRR14397288	2825	A	G	0,114865	2021-03-19	United States
ORF1ab_1001_I	ORF1ab	1001	SRR14397288	3267	C	T	1	2021-03-19	United States
ORF1ab_1708_D	ORF1ab	1708	SRR14397288	5388	C	A	1	2021-03-19	United States
ORF1ab_1938_V	ORF1ab	1938	SRR14397288	6078	C	T	1	2021-03-19	United States
ORF1ab_2230_T	ORF1ab	2230	SRR14397288	6954	T	C	1	2021-03-19	United States
ORF1ab_2780_L	ORF1ab	2780	SRR14397288	8603	T	C	0,992462	2021-03-19	United States
ORF1ab_3330_F	ORF1ab	3330	SRR14397288	10255	G	T	1	2021-03-19	United States
ORF1ab_3674_NA	ORF1ab	3674	SRR14397288	11287	G	-TCTGGTTTT	0,990868	2021-03-19	United States
ORF1ab_4049_V	ORF1ab	4049	SRR14397288	12410	A	G	0,114504	2021-03-19	United States
ORF1ab_314_L	ORF1ab	314	SRR14397288	14408	C	T	1	2021-03-19	United States
ORF1ab_1383_R	ORF1ab	1383	SRR14397288	17615	A	G	0,996667	2021-03-19	United States
S_68_NA	S	68	SRR14397288	21764	A	-TACATG	1	2021-03-19	United States
S_143_NA	S	143	SRR14397288	21990	T	-TTA	0,992308	2021-03-19	United States
S_501_Y	S	501	SRR14397288	23063	A	T	1	2021-03-19	United States
S_570_D	S	570	SRR14397288	23271	C	A	1	2021-03-19	United States
S_614_G	S	614	SRR14397288	23403	A	G	1	2021-03-19	United States
S_681_H	S	681	SRR14397288	23604	C	A	1	2021-03-19	United States
S_716_I	S	716	SRR14397288	23709	C	T	0,993056	2021-03-19	United States
S_982_A	S	982	SRR14397288	24506	T	G	0,997506	2021-03-19	United States
S_1118_H	S	1118	SRR14397288	24914	G	C	1	2021-03-19	United States
ORF3a_15_F	ORF3a	15	SRR14397288	25437	G	T	0,994152	2021-03-19	United States
ORF8_27_*	ORF8	27	SRR14397288	27972	C	T	1	2021-03-19	United States
ORF8_52_I	ORF8	52	SRR14397288	28048	G	T	1	2021-03-19	United States
ORF8_73_C	ORF8	73	SRR14397288	28111	A	G	0,99723	2021-03-19	United States
N_3_H	N	3	SRR14397288	28280	G	C	1	2021-03-19	United States
N_3_V	N	3	SRR14397288	28281	A	T	1	2021-03-19	United States
N_3_E	N	3	SRR14397288	28282	T	A	1	2021-03-19	United States
N_203_K	N	203	SRR14397288	28881	G	A	1	2021-03-19	United States
N_204_R	N	204	SRR14397288	28883	G	C	1	2021-03-19	United States
N_235_F	N	235	SRR14397288	28977	C	T	0,994911	2021-03-19	United States
ORF1ab_265_I	ORF1ab	265	SRR14397289	1059	C	T	1	2021-03-18	United States
ORF1ab_1284_L	ORF1ab	1284	SRR14397289	4116	C	T	0,999586	2021-03-18	United States
ORF1ab_1649_S	ORF1ab	1649	SRR14397289	5210	G	T	0,999108	2021-03-18	United States
ORF1ab_2144_NA	ORF1ab	2144	SRR14397289	6696	C	+T	0,0905263	2021-03-18	United States
ORF1ab_2203_I	ORF1ab	2203	SRR14397289	6872	G	A	0,997926	2021-03-18	United States
ORF1ab_3352_F	ORF1ab	3352	SRR14397289	10319	C	T	0,994751	2021-03-18	United States
ORF1ab_314_L	ORF1ab	314	SRR14397289	14408	C	T	1	2021-03-18	United States
ORF1ab_767_L	ORF1ab	767	SRR14397289	15766	G	T	1	2021-03-18	United States
ORF1ab_833_NA	ORF1ab	833	SRR14397289	15965	G	+T	0,101922	2021-03-18	United States
ORF1ab_1653_D	ORF1ab	1653	SRR14397289	18424	A	G	0,998609	2021-03-18	United States
ORF1ab_1691_L	ORF1ab	1691	SRR14397289	18538	G	T	0,999339	2021-03-18	United States
ORF1ab_2613_C	ORF1ab	2613	SRR14397289	21304	C	T	0,999675	2021-03-18	United States
S_520_S	S	520	SRR14397289	23120	G	T	1	2021-03-18	United States
S_614_G	S	614	SRR14397289	23403	A	G	0,999166	2021-03-18	United States
ORF3a_57_H	ORF3a	57	SRR14397289	25563	G	T	1	2021-03-18	United States
ORF3a_172_V	ORF3a	172	SRR14397289	25907	G	T	1	2021-03-18	United States
ORF3a_180_P	ORF3a	180	SRR14397289	25930	T	C	0,997373	2021-03-18	United States
ORF8_24_L	ORF8	24	SRR14397289	27964	C	T	0,998829	2021-03-18	United States
N_67_S	N	67	SRR14397289	28472	C	T	0,998227	2021-03-18	United States
N_199_L	N	199	SRR14397289	28869	C	T	0,998776	2021-03-18	United States
N_389_L	N	389	SRR14397289	29439	A	T	0,997572	2021-03-18	United States
ORF1ab_265_I	ORF1ab	265	SRR14397290	1059	C	T	1	2021-03-18	United States
ORF1ab_381_A	ORF1ab	381	SRR14397290	1407	A	C	0,998914	2021-03-18	United States
ORF1ab_835_V	ORF1ab	835	SRR14397290	2769	G	T	0,0687023	2021-03-18	United States
ORF1ab_1475_NA	ORF1ab	1475	SRR14397290	4688	G	+T	0,085592	2021-03-18	United States
ORF1ab_2144_NA	ORF1ab	2144	SRR14397290	6696	C	+T	0,116377	2021-03-18	United States
ORF1ab_2606_I	ORF1ab	2606	SRR14397290	8083	G	A	1	2021-03-18	United States
ORF1ab_2739_NA	ORF1ab	2739	SRR14397290	8481	C	+T	0,0561082	2021-03-18	United States
ORF1ab_3352_F	ORF1ab	3352	SRR14397290	10319	C	T	1	2021-03-18	United States
ORF1ab_3424_NA	ORF1ab	3424	SRR14397290	10536	A	+G	0,11254	2021-03-18	United States
ORF1ab_3425_NA	ORF1ab	3425	SRR14397290	10540	G	+AA	0,113782	2021-03-18	United States
ORF1ab_3610_NA	ORF1ab	3610	SRR14397290	11095	C	+T	0,0724638	2021-03-18	United States
ORF1ab_3618_V	ORF1ab	3618	SRR14397290	11117	A	G	1	2021-03-18	United States
ORF1ab_4021_NA	ORF1ab	4021	SRR14397290	12328	G	-A	0,052093	2021-03-18	United States
ORF1ab_479_NA	ORF1ab	479	SRR14397290	14902	A	-TT	0,109948	2021-03-18	United States
ORF1ab_551_I	ORF1ab	551	SRR14397290	15118	G	A	0,0969529	2021-03-18	United States
ORF1ab_703_NA	ORF1ab	703	SRR14397290	15576	T	+A	0,069395	2021-03-18	United States
ORF1ab_724_NA	ORF1ab	724	SRR14397290	15637	A	-G	0,0510725	2021-03-18	United States
ORF1ab_1511_I	ORF1ab	1511	SRR14397290	17999	C	T	0,998821	2021-03-18	United States
ORF1ab_1634_NA	ORF1ab	1634	SRR14397290	18368	G	+T	0,150442	2021-03-18	United States
ORF1ab_1653_D	ORF1ab	1653	SRR14397290	18424	A	G	1	2021-03-18	United States
ORF1ab_1842_R	ORF1ab	1842	SRR14397290	18992	A	G	0,999423	2021-03-18	United States
ORF1ab_2326_F	ORF1ab	2326	SRR14397290	20443	G	T	0,0619469	2021-03-18	United States
ORF1ab_2406_F	ORF1ab	2406	SRR14397290	20683	G	T	1	2021-03-18	United States
ORF1ab_2613_C	ORF1ab	2613	SRR14397290	21304	C	T	0,999486	2021-03-18	United States
S_201_V	S	201	SRR14397290	22163	T	G	0,0625455	2021-03-18	United States
S_289_I	S	289	SRR14397290	22427	G	A	0,0819277	2021-03-18	United States
S_614_G	S	614	SRR14397290	23403	A	G	1	2021-03-18	United States
S_677_H	S	677	SRR14397290	23593	G	T	0,998768	2021-03-18	United States
S_769_V	S	769	SRR14397290	23868	G	T	0,672414	2021-03-18	United States
S_1003_NA	S	1003	SRR14397290	24570	G	-T	0,0852713	2021-03-18	United States
S_1199_A	S	1199	SRR14397290	25158	A	C	1	2021-03-18	United States
ORF3a_53_F	ORF3a	53	SRR14397290	25549	C	T	0,083724	2021-03-18	United States
ORF3a_57_H	ORF3a	57	SRR14397290	25563	G	T	1	2021-03-18	United States
ORF3a_67_R	ORF3a	67	SRR14397290	25592	A	G	1	2021-03-18	United States
M_2_S	M	2	SRR14397290	26526	G	T	0,0632447	2021-03-18	United States
ORF7a_96_F	ORF7a	96	SRR14397290	27679	C	T	0,0717213	2021-03-18	United States
ORF7a_116_NA	ORF7a	116	SRR14397290	27741	C	-A	0,0720339	2021-03-18	United States
ORF8_24_L	ORF8	24	SRR14397290	27964	C	T	0,999146	2021-03-18	United States
N_16_M	N	16	SRR14397290	28320	C	T	0,999514	2021-03-18	United States
N_67_S	N	67	SRR14397290	28472	C	T	0,998588	2021-03-18	United States
N_199_L	N	199	SRR14397290	28869	C	T	1	2021-03-18	United States
N_377_Y	N	377	SRR14397290	29402	G	T	1	2021-03-18	United States
ORF1ab_690_V	ORF1ab	690	SRR14397291	2334	C	T	1	2021-03-18	United States
ORF1ab_1001_I	ORF1ab	1001	SRR14397291	3267	C	T	0,999348	2021-03-18	United States
ORF1ab_1708_D	ORF1ab	1708	SRR14397291	5388	C	A	0,991803	2021-03-18	United States
ORF1ab_2144_NA	ORF1ab	2144	SRR14397291	6696	C	+T	0,0760707	2021-03-18	United States
ORF1ab_2230_T	ORF1ab	2230	SRR14397291	6954	T	C	0,999687	2021-03-18	United States
ORF1ab_2780_L	ORF1ab	2780	SRR14397291	8603	T	C	1	2021-03-18	United States
ORF1ab_3330_F	ORF1ab	3330	SRR14397291	10255	G	T	0,999481	2021-03-18	United States
ORF1ab_3674_NA	ORF1ab	3674	SRR14397291	11287	G	-TCTGGTTTT	0,997273	2021-03-18	United States
ORF1ab_4398_L	ORF1ab	4398	SRR14397291	13458	C	T	0,059322	2021-03-18	United States
ORF1ab_314_L	ORF1ab	314	SRR14397291	14408	C	T	1	2021-03-18	United States
ORF1ab_517_V	ORF1ab	517	SRR14397291	15017	C	T	0,0836048	2021-03-18	United States
ORF1ab_1383_R	ORF1ab	1383	SRR14397291	17615	A	G	1	2021-03-18	United States
S_68_NA	S	68	SRR14397291	21764	A	-TACATG	0,997221	2021-03-18	United States
S_143_NA	S	143	SRR14397291	21990	T	-TTA	0,997248	2021-03-18	United States
S_501_Y	S	501	SRR14397291	23063	A	T	0,999542	2021-03-18	United States
S_570_D	S	570	SRR14397291	23271	C	A	0,999724	2021-03-18	United States
S_614_G	S	614	SRR14397291	23403	A	G	0,999729	2021-03-18	United States
S_681_H	S	681	SRR14397291	23604	C	A	1	2021-03-18	United States
S_716_I	S	716	SRR14397291	23709	C	T	0,998092	2021-03-18	United States
S_982_A	S	982	SRR14397291	24506	T	G	0,999389	2021-03-18	United States
S_1118_H	S	1118	SRR14397291	24914	G	C	0,986755	2021-03-18	United States
ORF3a_15_F	ORF3a	15	SRR14397291	25437	G	T	0,99952	2021-03-18	United States
ORF7b_15_NA	ORF7b	15	SRR14397291	27800	C	+T	0,071066	2021-03-18	United States
ORF8_27_*	ORF8	27	SRR14397291	27972	C	T	0,99362	2021-03-18	United States
ORF8_52_I	ORF8	52	SRR14397291	28048	G	T	0,993491	2021-03-18	United States
ORF8_73_C	ORF8	73	SRR14397291	28111	A	G	0,980699	2021-03-18	United States
N_3_H	N	3	SRR14397291	28280	G	C	0,985885	2021-03-18	United States
N_3_V	N	3	SRR14397291	28281	A	T	0,989558	2021-03-18	United States
N_3_E	N	3	SRR14397291	28282	T	A	0,99019	2021-03-18	United States
N_203_K	N	203	SRR14397291	28881	G	A	0,997749	2021-03-18	United States
N_204_R	N	204	SRR14397291	28883	G	C	0,998501	2021-03-18	United States
N_235_F	N	235	SRR14397291	28977	C	T	0,998149	2021-03-18	United States
ORF1ab_1001_I	ORF1ab	1001	SRR14397292	3267	C	T	0,998832	2021-03-19	United States
ORF1ab_1708_D	ORF1ab	1708	SRR14397292	5388	C	A	1	2021-03-19	United States
ORF1ab_2230_T	ORF1ab	2230	SRR14397292	6954	T	C	0,999506	2021-03-19	United States
ORF1ab_3674_NA	ORF1ab	3674	SRR14397292	11287	G	-TCTGGTTTT	0,995821	2021-03-19	United States
ORF1ab_4087_I	ORF1ab	4087	SRR14397292	12525	C	T	0,998996	2021-03-19	United States
ORF1ab_218_L	ORF1ab	218	SRR14397292	14120	C	T	0,999115	2021-03-19	United States
ORF1ab_314_L	ORF1ab	314	SRR14397292	14408	C	T	1	2021-03-19	United States
S_68_NA	S	68	SRR14397292	21764	A	-TACATG	0,996925	2021-03-19	United States
S_143_NA	S	143	SRR14397292	21990	T	-TTA	0,993798	2021-03-19	United States
S_501_Y	S	501	SRR14397292	23063	A	T	1	2021-03-19	United States
S_570_D	S	570	SRR14397292	23271	C	A	0,999043	2021-03-19	United States
S_614_G	S	614	SRR14397292	23403	A	G	1	2021-03-19	United States
S_681_H	S	681	SRR14397292	23604	C	A	1	2021-03-19	United States
S_716_I	S	716	SRR14397292	23709	C	T	1	2021-03-19	United States
S_982_A	S	982	SRR14397292	24506	T	G	0,998126	2021-03-19	United States
S_1118_H	S	1118	SRR14397292	24914	G	C	0,999343	2021-03-19	United States
ORF8_27_*	ORF8	27	SRR14397292	27972	C	T	1	2021-03-19	United States
ORF8_52_I	ORF8	52	SRR14397292	28048	G	T	1	2021-03-19	United States
ORF8_68_*	ORF8	68	SRR14397292	28095	A	T	1	2021-03-19	United States
ORF8_73_C	ORF8	73	SRR14397292	28111	A	G	0,998158	2021-03-19	United States
N_3_H	N	3	SRR14397292	28280	G	C	0,999509	2021-03-19	United States
N_3_V	N	3	SRR14397292	28281	A	T	1	2021-03-19	United States
N_3_E	N	3	SRR14397292	28282	T	A	0,999509	2021-03-19	United States
N_203_K	N	203	SRR14397292	28881	G	A	0,9989	2021-03-19	United States
N_204_R	N	204	SRR14397292	28883	G	C	1	2021-03-19	United States
N_235_F	N	235	SRR14397292	28977	C	T	0,999462	2021-03-19	United States
ORF1ab_690_V	ORF1ab	690	SRR14397293	2334	C	T	1	2021-03-18	United States
ORF1ab_1001_I	ORF1ab	1001	SRR14397293	3267	C	T	0,998435	2021-03-18	United States
ORF1ab_1708_D	ORF1ab	1708	SRR14397293	5388	C	A	1	2021-03-18	United States
ORF1ab_1938_V	ORF1ab	1938	SRR14397293	6078	C	T	1	2021-03-18	United States
ORF1ab_2144_NA	ORF1ab	2144	SRR14397293	6696	C	+T	0,0592	2021-03-18	United States
ORF1ab_2230_T	ORF1ab	2230	SRR14397293	6954	T	C	1	2021-03-18	United States
ORF1ab_2780_L	ORF1ab	2780	SRR14397293	8603	T	C	1	2021-03-18	United States
ORF1ab_3330_F	ORF1ab	3330	SRR14397293	10255	G	T	1	2021-03-18	United States
ORF1ab_3674_NA	ORF1ab	3674	SRR14397293	11287	G	-TCTGGTTTT	0,996319	2021-03-18	United States
ORF1ab_314_L	ORF1ab	314	SRR14397293	14408	C	T	1	2021-03-18	United States
ORF1ab_1383_R	ORF1ab	1383	SRR14397293	17615	A	G	0,999195	2021-03-18	United States
S_68_NA	S	68	SRR14397293	21764	A	-TACATG	1	2021-03-18	United States
S_143_NA	S	143	SRR14397293	21990	T	-TTA	0,987696	2021-03-18	United States
S_501_Y	S	501	SRR14397293	23063	A	T	1	2021-03-18	United States
S_570_D	S	570	SRR14397293	23271	C	A	0,999409	2021-03-18	United States
S_614_G	S	614	SRR14397293	23403	A	G	1	2021-03-18	United States
S_681_H	S	681	SRR14397293	23604	C	A	1	2021-03-18	United States
S_716_I	S	716	SRR14397293	23709	C	T	1	2021-03-18	United States
S_982_A	S	982	SRR14397293	24506	T	G	1	2021-03-18	United States
S_1118_H	S	1118	SRR14397293	24914	G	C	1	2021-03-18	United States
ORF3a_15_F	ORF3a	15	SRR14397293	25437	G	T	0,999032	2021-03-18	United States
ORF8_27_*	ORF8	27	SRR14397293	27972	C	T	1	2021-03-18	United States
ORF8_52_I	ORF8	52	SRR14397293	28048	G	T	1	2021-03-18	United States
ORF8_73_C	ORF8	73	SRR14397293	28111	A	G	1	2021-03-18	United States
N_3_H	N	3	SRR14397293	28280	G	C	1	2021-03-18	United States
N_3_V	N	3	SRR14397293	28281	A	T	0,999269	2021-03-18	United States
N_3_E	N	3	SRR14397293	28282	T	A	1	2021-03-18	United States
N_203_K	N	203	SRR14397293	28881	G	A	0,998779	2021-03-18	United States
N_204_R	N	204	SRR14397293	28883	G	C	0,999186	2021-03-18	United States
N_235_F	N	235	SRR14397293	28977	C	T	0,999602	2021-03-18	United States
ORF1ab_265_I	ORF1ab	265	SRR14397294	1059	C	T	0,998926	2021-03-19	United States
ORF1ab_309_L	ORF1ab	309	SRR14397294	1191	C	T	0,99893	2021-03-19	United States
ORF1ab_1428_E	ORF1ab	1428	SRR14397294	4547	A	G	0,999397	2021-03-19	United States
ORF1ab_1539_N	ORF1ab	1539	SRR14397294	4881	G	A	1	2021-03-19	United States
ORF1ab_3255_I	ORF1ab	3255	SRR14397294	10029	C	T	0,998742	2021-03-19	United States
ORF1ab_3750_I	ORF1ab	3750	SRR14397294	11514	C	T	0,999079	2021-03-19	United States
ORF1ab_314_L	ORF1ab	314	SRR14397294	14408	C	T	0,99895	2021-03-19	United States
ORF1ab_970_S	ORF1ab	970	SRR14397294	16375	C	T	1	2021-03-19	United States
S_152_R	S	152	SRR14397294	22016	T	A	1	2021-03-19	United States
S_494_P	S	494	SRR14397294	23042	T	C	0,999378	2021-03-19	United States
S_614_G	S	614	SRR14397294	23403	A	G	0,999309	2021-03-19	United States
S_681_H	S	681	SRR14397294	23604	C	A	0,998972	2021-03-19	United States
S_716_I	S	716	SRR14397294	23709	C	T	1	2021-03-19	United States
S_1202_Q	S	1202	SRR14397294	25166	G	C	0,998328	2021-03-19	United States
ORF3a_57_H	ORF3a	57	SRR14397294	25563	G	T	0,998174	2021-03-19	United States
ORF3a_90_F	ORF3a	90	SRR14397294	25660	G	T	0,999335	2021-03-19	United States
M_82_T	M	82	SRR14397294	26767	T	C	0,99817	2021-03-19	United States
M_208_I	M	208	SRR14397294	27145	C	T	0,999708	2021-03-19	United States
ORF7a_24_F	ORF7a	24	SRR14397294	27463	G	T	0,996006	2021-03-19	United States
N_205_I	N	205	SRR14397294	28887	C	T	0,999731	2021-03-19	United States
ORF1ab_265_I	ORF1ab	265	SRR14397295	1059	C	T	1	2021-03-18	United States
ORF1ab_1284_L	ORF1ab	1284	SRR14397295	4116	C	T	0,999623	2021-03-18	United States
ORF1ab_1649_S	ORF1ab	1649	SRR14397295	5210	G	T	0,999183	2021-03-18	United States
ORF1ab_2144_NA	ORF1ab	2144	SRR14397295	6696	C	+T	0,0536357	2021-03-18	United States
ORF1ab_2203_I	ORF1ab	2203	SRR14397295	6872	G	A	0,999365	2021-03-18	United States
ORF1ab_3352_F	ORF1ab	3352	SRR14397295	10319	C	T	0,999134	2021-03-18	United States
ORF1ab_314_L	ORF1ab	314	SRR14397295	14408	C	T	1	2021-03-18	United States
ORF1ab_767_L	ORF1ab	767	SRR14397295	15766	G	T	0,998941	2021-03-18	United States
ORF1ab_1653_D	ORF1ab	1653	SRR14397295	18424	A	G	1	2021-03-18	United States
ORF1ab_1691_L	ORF1ab	1691	SRR14397295	18538	G	T	0,999356	2021-03-18	United States
ORF1ab_2613_C	ORF1ab	2613	SRR14397295	21304	C	T	0,999046	2021-03-18	United States
S_216_F	S	216	SRR14397295	22208	C	T	0,99858	2021-03-18	United States
S_520_S	S	520	SRR14397295	23120	G	T	1	2021-03-18	United States
S_614_G	S	614	SRR14397295	23403	A	G	1	2021-03-18	United States
ORF3a_57_H	ORF3a	57	SRR14397295	25563	G	T	1	2021-03-18	United States
ORF3a_172_V	ORF3a	172	SRR14397295	25907	G	T	0,998903	2021-03-18	United States
ORF3a_180_P	ORF3a	180	SRR14397295	25930	T	C	0,999727	2021-03-18	United States
ORF8_24_L	ORF8	24	SRR14397295	27964	C	T	1	2021-03-18	United States
N_67_S	N	67	SRR14397295	28472	C	T	0,997561	2021-03-18	United States
N_199_L	N	199	SRR14397295	28869	C	T	0,999055	2021-03-18	United States
N_389_L	N	389	SRR14397295	29439	A	T	0,999617	2021-03-18	United States
ORF1ab_265_I	ORF1ab	265	SRR14397296	1059	C	T	1	2021-03-19	United States
ORF1ab_812_I	ORF1ab	812	SRR14397296	2700	C	T	0,905371	2021-03-19	United States
ORF1ab_1946_S	ORF1ab	1946	SRR14397296	6101	G	A	1	2021-03-19	United States
ORF1ab_3201_P	ORF1ab	3201	SRR14397296	9867	T	C	1	2021-03-19	United States
ORF1ab_3674_NA	ORF1ab	3674	SRR14397296	11287	G	-TCTGGTTTT	0,994781	2021-03-19	United States
ORF1ab_3736_F	ORF1ab	3736	SRR14397296	11471	C	T	0,999009	2021-03-19	United States
ORF1ab_314_L	ORF1ab	314	SRR14397296	14408	C	T	1	2021-03-19	United States
ORF1ab_1011_H	ORF1ab	1011	SRR14397296	16500	A	C	0,997487	2021-03-19	United States
ORF1ab_1418_A	ORF1ab	1418	SRR14397296	17720	T	C	0,0714286	2021-03-19	United States
S_3_NA	S	3	SRR14397296	21569	G	+T	0,0677919	2021-03-19	United States
S_5_F	S	5	SRR14397296	21575	C	T	1	2021-03-19	United States
S_95_I	S	95	SRR14397296	21846	C	T	1	2021-03-19	United States
S_176_F	S	176	SRR14397296	22088	C	T	0,917502	2021-03-19	United States
S_253_G	S	253	SRR14397296	22320	A	G	0,999644	2021-03-19	United States
S_477_N	S	477	SRR14397296	22992	G	A	1	2021-03-19	United States
S_614_G	S	614	SRR14397296	23403	A	G	0,999147	2021-03-19	United States
S_957_R	S	957	SRR14397296	24432	A	G	0,99929	2021-03-19	United States
ORF3a_42_L	ORF3a	42	SRR14397296	25517	C	T	0,996697	2021-03-19	United States
ORF3a_57_H	ORF3a	57	SRR14397296	25563	G	T	1	2021-03-19	United States
ORF6_57_S	ORF6	57	SRR14397296	27370	C	T	0,0754209	2021-03-19	United States
ORF7a_116_F	ORF7a	116	SRR14397296	27739	C	T	1	2021-03-19	United States
ORF8_11_I	ORF8	11	SRR14397296	27925	C	T	1	2021-03-19	United States
N_13_L	N	13	SRR14397296	28311	C	T	1	2021-03-19	United States
N_202_R	N	202	SRR14397296	28879	T	G	0,99793	2021-03-19	United States
ORF1ab_265_I	ORF1ab	265	SRR14397297	1059	C	T	1	2021-03-19	United States
ORF1ab_1432_V	ORF1ab	1432	SRR14397297	4560	C	T	1	2021-03-19	United States
ORF1ab_2154_I	ORF1ab	2154	SRR14397297	6726	C	T	1	2021-03-19	United States
ORF1ab_2183_I	ORF1ab	2183	SRR14397297	6813	C	T	1	2021-03-19	United States
ORF1ab_2952_I	ORF1ab	2952	SRR14397297	9120	C	T	0,999014	2021-03-19	United States
ORF1ab_3202_M	ORF1ab	3202	SRR14397297	9870	C	T	1	2021-03-19	United States
ORF1ab_3580_Q	ORF1ab	3580	SRR14397297	11005	C	A	0,995896	2021-03-19	United States
ORF1ab_3740_I	ORF1ab	3740	SRR14397297	11483	G	A	0,999658	2021-03-19	United States
ORF1ab_4197_S	ORF1ab	4197	SRR14397297	12854	C	T	0,998981	2021-03-19	United States
ORF1ab_4398_L	ORF1ab	4398	SRR14397297	13458	C	T	1	2021-03-19	United States
ORF1ab_314_L	ORF1ab	314	SRR14397297	14408	C	T	1	2021-03-19	United States
ORF1ab_1099_F	ORF1ab	1099	SRR14397297	16762	C	T	1	2021-03-19	United States
S_494_P	S	494	SRR14397297	23042	T	C	0,999431	2021-03-19	United States
S_501_Y	S	501	SRR14397297	23063	A	T	1	2021-03-19	United States
S_614_G	S	614	SRR14397297	23403	A	G	0,998696	2021-03-19	United States
S_681_H	S	681	SRR14397297	23604	C	A	0,998175	2021-03-19	United States
S_1111_K	S	1111	SRR14397297	24893	G	A	1	2021-03-19	United States
ORF3a_57_H	ORF3a	57	SRR14397297	25563	G	T	0,999255	2021-03-19	United States
ORF3a_128_L	ORF3a	128	SRR14397297	25775	G	T	0,998942	2021-03-19	United States
ORF8_10_NA	ORF8	10	SRR14397297	27921	A	-TCACAACTGTAGCTGCATTTCACCAAGAATGTAGT	0,99322	2021-03-19	United States
N_234_I	N	234	SRR14397297	28975	G	A	0,998931	2021-03-19	United States
N_398_V	N	398	SRR14397297	29466	C	T	0,999413	2021-03-19	United States
ORF1ab_155_G	ORF1ab	155	SRR14397298	729	A	G	0,997909	2021-03-19	United States
ORF1ab_690_V	ORF1ab	690	SRR14397298	2334	C	T	1	2021-03-19	United States
ORF1ab_1001_I	ORF1ab	1001	SRR14397298	3267	C	T	1	2021-03-19	United States
ORF1ab_1708_D	ORF1ab	1708	SRR14397298	5388	C	A	1	2021-03-19	United States
ORF1ab_1938_V	ORF1ab	1938	SRR14397298	6078	C	T	1	2021-03-19	United States
ORF1ab_2230_T	ORF1ab	2230	SRR14397298	6954	T	C	1	2021-03-19	United States
ORF1ab_2780_L	ORF1ab	2780	SRR14397298	8603	T	C	0,998737	2021-03-19	United States
ORF1ab_3330_F	ORF1ab	3330	SRR14397298	10255	G	T	0,997067	2021-03-19	United States
ORF1ab_3674_NA	ORF1ab	3674	SRR14397298	11287	G	-TCTGGTTTT	0,995406	2021-03-19	United States
ORF1ab_314_L	ORF1ab	314	SRR14397298	14408	C	T	1	2021-03-19	United States
ORF1ab_1383_R	ORF1ab	1383	SRR14397298	17615	A	G	1	2021-03-19	United States
S_68_NA	S	68	SRR14397298	21764	A	-TACATG	0,993197	2021-03-19	United States
S_143_NA	S	143	SRR14397298	21990	T	-TTA	0,990654	2021-03-19	United States
S_501_Y	S	501	SRR14397298	23063	A	T	1	2021-03-19	United States
S_570_D	S	570	SRR14397298	23271	C	A	1	2021-03-19	United States
S_614_G	S	614	SRR14397298	23403	A	G	1	2021-03-19	United States
S_681_H	S	681	SRR14397298	23604	C	A	1	2021-03-19	United States
S_716_I	S	716	SRR14397298	23709	C	T	1	2021-03-19	United States
S_982_A	S	982	SRR14397298	24506	T	G	1	2021-03-19	United States
S_1118_H	S	1118	SRR14397298	24914	G	C	0,997722	2021-03-19	United States
ORF3a_15_F	ORF3a	15	SRR14397298	25437	G	T	0,99865	2021-03-19	United States
ORF8_27_*	ORF8	27	SRR14397298	27972	C	T	1	2021-03-19	United States
ORF8_52_I	ORF8	52	SRR14397298	28048	G	T	1	2021-03-19	United States
ORF8_73_C	ORF8	73	SRR14397298	28111	A	G	0,998941	2021-03-19	United States
N_3_H	N	3	SRR14397298	28280	G	C	1	2021-03-19	United States
N_3_V	N	3	SRR14397298	28281	A	T	0,9991	2021-03-19	United States
N_3_E	N	3	SRR14397298	28282	T	A	0,996416	2021-03-19	United States
N_203_K	N	203	SRR14397298	28881	G	A	0,999425	2021-03-19	United States
N_204_R	N	204	SRR14397298	28883	G	C	0,999426	2021-03-19	United States
N_235_F	N	235	SRR14397298	28977	C	T	1	2021-03-19	United States
ORF1ab_1001_I	ORF1ab	1001	SRR14397299	3267	C	T	0,9994	2021-03-19	United States
ORF1ab_1708_D	ORF1ab	1708	SRR14397299	5388	C	A	1	2021-03-19	United States
ORF1ab_2230_T	ORF1ab	2230	SRR14397299	6954	T	C	1	2021-03-19	United States
ORF1ab_2259_I	ORF1ab	2259	SRR14397299	7042	G	T	0,999733	2021-03-19	United States
ORF1ab_3674_NA	ORF1ab	3674	SRR14397299	11287	G	-TCTGGTTTT	0,997792	2021-03-19	United States
ORF1ab_218_L	ORF1ab	218	SRR14397299	14120	C	T	1	2021-03-19	United States
ORF1ab_314_L	ORF1ab	314	SRR14397299	14408	C	T	1	2021-03-19	United States
ORF1ab_1432_V	ORF1ab	1432	SRR14397299	17762	C	T	0,992537	2021-03-19	United States
ORF1ab_2172_NA	ORF1ab	2172	SRR14397299	19983	C	+T	0,0546185	2021-03-19	United States
S_68_NA	S	68	SRR14397299	21764	A	-TACATG	0,998054	2021-03-19	United States
S_143_NA	S	143	SRR14397299	21990	T	-TTA	0,976382	2021-03-19	United States
S_501_Y	S	501	SRR14397299	23063	A	T	0,999406	2021-03-19	United States
S_570_D	S	570	SRR14397299	23271	C	A	0,998873	2021-03-19	United States
S_614_G	S	614	SRR14397299	23403	A	G	0,999452	2021-03-19	United States
S_681_H	S	681	SRR14397299	23604	C	A	1	2021-03-19	United States
S_716_I	S	716	SRR14397299	23709	C	T	1	2021-03-19	United States
S_982_A	S	982	SRR14397299	24506	T	G	0,985064	2021-03-19	United States
S_1118_H	S	1118	SRR14397299	24914	G	C	1	2021-03-19	United States
ORF8_27_*	ORF8	27	SRR14397299	27972	C	T	1	2021-03-19	United States
ORF8_52_I	ORF8	52	SRR14397299	28048	G	T	1	2021-03-19	United States
ORF8_68_*	ORF8	68	SRR14397299	28095	A	T	0,999313	2021-03-19	United States
ORF8_73_C	ORF8	73	SRR14397299	28111	A	G	0,99971	2021-03-19	United States
N_3_H	N	3	SRR14397299	28280	G	C	0,999634	2021-03-19	United States
N_3_V	N	3	SRR14397299	28281	A	T	1	2021-03-19	United States
N_3_E	N	3	SRR14397299	28282	T	A	0,999633	2021-03-19	United States
N_203_K	N	203	SRR14397299	28881	G	A	0,998997	2021-03-19	United States
N_204_R	N	204	SRR14397299	28883	G	C	0,998331	2021-03-19	United States
N_235_F	N	235	SRR14397299	28977	C	T	0,999016	2021-03-19	United States
N_260_NA	N	260	SRR14397299	29051	C	+A	0,0579065	2021-03-19	United States
N_383_S	N	383	SRR14397299	29420	C	T	0,999498	2021-03-19	United States
ORF1ab_388_Y	ORF1ab	388	SRR14397300	1427	C	T	0,999258	2021-03-21	United States
ORF1ab_859_V	ORF1ab	859	SRR14397300	2841	C	T	1	2021-03-21	United States
ORF1ab_1188_L	ORF1ab	1188	SRR14397300	3828	C	T	1	2021-03-21	United States
ORF1ab_1795_Q	ORF1ab	1795	SRR14397300	5648	A	C	1	2021-03-21	United States
ORF1ab_3674_NA	ORF1ab	3674	SRR14397300	11287	G	-TCTGGTTTT	0,988787	2021-03-21	United States
ORF1ab_4355_I	ORF1ab	4355	SRR14397300	13329	C	T	0,998883	2021-03-21	United States
ORF1ab_314_L	ORF1ab	314	SRR14397300	14408	C	T	1	2021-03-21	United States
ORF1ab_1264_D	ORF1ab	1264	SRR14397300	17259	G	T	0,999486	2021-03-21	United States
S_18_F	S	18	SRR14397300	21614	C	T	1	2021-03-21	United States
S_20_N	S	20	SRR14397300	21621	C	A	1	2021-03-21	United States
S_26_S	S	26	SRR14397300	21638	C	T	1	2021-03-21	United States
S_138_Y	S	138	SRR14397300	21974	G	T	0,998941	2021-03-21	United States
S_190_S	S	190	SRR14397300	22132	G	T	0,998	2021-03-21	United States
S_417_T	S	417	SRR14397300	22812	A	C	0,999592	2021-03-21	United States
S_484_K	S	484	SRR14397300	23012	G	A	0,999155	2021-03-21	United States
S_501_Y	S	501	SRR14397300	23063	A	T	1	2021-03-21	United States
S_614_G	S	614	SRR14397300	23403	A	G	0,99943	2021-03-21	United States
S_655_Y	S	655	SRR14397300	23525	C	T	1	2021-03-21	United States
S_1027_I	S	1027	SRR14397300	24642	C	T	1	2021-03-21	United States
S_1176_F	S	1176	SRR14397300	25088	G	T	1	2021-03-21	United States
ORF3a_253_P	ORF3a	253	SRR14397300	26149	T	C	1	2021-03-21	United States
ORF8_92_K	ORF8	92	SRR14397300	28167	G	A	1	2021-03-21	United States
N_80_R	N	80	SRR14397300	28512	C	G	0,989967	2021-03-21	United States
N_202_C	N	202	SRR14397300	28877	A	T	0,999206	2021-03-21	United States
N_202_T	N	202	SRR14397300	28878	G	C	0,999211	2021-03-21	United States
N_203_K	N	203	SRR14397300	28881	G	A	1	2021-03-21	United States
N_204_R	N	204	SRR14397300	28883	G	C	1	2021-03-21	United States
ORF1ab_1001_I	ORF1ab	1001	SRR14397301	3267	C	T	1	2021-03-18	United States
ORF1ab_1708_D	ORF1ab	1708	SRR14397301	5388	C	A	1	2021-03-18	United States
ORF1ab_2144_NA	ORF1ab	2144	SRR14397301	6696	C	+T	0,0508701	2021-03-18	United States
ORF1ab_2230_T	ORF1ab	2230	SRR14397301	6954	T	C	1	2021-03-18	United States
ORF1ab_3674_NA	ORF1ab	3674	SRR14397301	11287	G	-TCTGGTTTT	0,991857	2021-03-18	United States
ORF1ab_3966_R	ORF1ab	3966	SRR14397301	12162	A	G	1	2021-03-18	United States
ORF1ab_314_L	ORF1ab	314	SRR14397301	14408	C	T	1	2021-03-18	United States
ORF1ab_1383_R	ORF1ab	1383	SRR14397301	17615	A	G	0,998654	2021-03-18	United States
ORF1ab_2557_R	ORF1ab	2557	SRR14397301	21137	A	G	0,999251	2021-03-18	United States
S_68_NA	S	68	SRR14397301	21764	A	-TACATG	1	2021-03-18	United States
S_143_NA	S	143	SRR14397301	21990	T	-TTA	0,99654	2021-03-18	United States
S_501_Y	S	501	SRR14397301	23063	A	T	1	2021-03-18	United States
S_570_D	S	570	SRR14397301	23271	C	A	1	2021-03-18	United States
S_614_G	S	614	SRR14397301	23403	A	G	1	2021-03-18	United States
S_681_H	S	681	SRR14397301	23604	C	A	1	2021-03-18	United States
S_716_I	S	716	SRR14397301	23709	C	T	1	2021-03-18	United States
S_982_A	S	982	SRR14397301	24506	T	G	0,998435	2021-03-18	United States
S_1118_H	S	1118	SRR14397301	24914	G	C	1	2021-03-18	United States
S_1191_N	S	1191	SRR14397301	25135	G	T	1	2021-03-18	United States
ORF8_27_*	ORF8	27	SRR14397301	27972	C	T	1	2021-03-18	United States
ORF8_52_I	ORF8	52	SRR14397301	28048	G	T	1	2021-03-18	United States
ORF8_73_C	ORF8	73	SRR14397301	28111	A	G	1	2021-03-18	United States
N_3_H	N	3	SRR14397301	28280	G	C	0,998716	2021-03-18	United States
N_3_V	N	3	SRR14397301	28281	A	T	1	2021-03-18	United States
N_3_E	N	3	SRR14397301	28282	T	A	0,998718	2021-03-18	United States
N_203_K	N	203	SRR14397301	28881	G	A	1	2021-03-18	United States
N_204_R	N	204	SRR14397301	28883	G	C	1	2021-03-18	United States
N_235_F	N	235	SRR14397301	28977	C	T	1	2021-03-18	United States
ORF1ab_81_NA	ORF1ab	81	SRR14397302	507	A	-TGGTCATGTTATGGT	0,990826	2021-03-18	United States
ORF1ab_265_I	ORF1ab	265	SRR14397302	1059	C	T	1	2021-03-18	United States
ORF1ab_1001_I	ORF1ab	1001	SRR14397302	3267	C	T	0,997159	2021-03-18	United States
ORF1ab_3221_I	ORF1ab	3221	SRR14397302	9928	G	T	1	2021-03-18	United States
ORF1ab_3352_F	ORF1ab	3352	SRR14397302	10319	C	T	0,998333	2021-03-18	United States
ORF1ab_314_L	ORF1ab	314	SRR14397302	14408	C	T	1	2021-03-18	United States
ORF1ab_1653_D	ORF1ab	1653	SRR14397302	18424	A	G	1	2021-03-18	United States
ORF1ab_2613_C	ORF1ab	2613	SRR14397302	21304	C	T	0,998926	2021-03-18	United States
ORF1ab_2644_I	ORF1ab	2644	SRR14397302	21399	G	T	0,998682	2021-03-18	United States
S_614_G	S	614	SRR14397302	23403	A	G	1	2021-03-18	United States
ORF3a_57_H	ORF3a	57	SRR14397302	25563	G	T	0,998124	2021-03-18	United States
ORF3a_155_Y	ORF3a	155	SRR14397302	25855	G	T	0,997283	2021-03-18	United States
ORF3a_172_V	ORF3a	172	SRR14397302	25907	G	T	0,998672	2021-03-18	United States
ORF3a_223_I	ORF3a	223	SRR14397302	26060	C	T	0,99689	2021-03-18	United States
ORF8_24_L	ORF8	24	SRR14397302	27964	C	T	1	2021-03-18	United States
N_67_S	N	67	SRR14397302	28472	C	T	0,995192	2021-03-18	United States
N_199_L	N	199	SRR14397302	28869	C	T	0,998842	2021-03-18	United States
ORF1ab_265_I	ORF1ab	265	SRR14397303	1059	C	T	1	2021-03-21	United States
ORF1ab_1946_S	ORF1ab	1946	SRR14397303	6101	G	A	1	2021-03-21	United States
ORF1ab_3201_P	ORF1ab	3201	SRR14397303	9867	T	C	0,996466	2021-03-21	United States
ORF1ab_3674_NA	ORF1ab	3674	SRR14397303	11287	G	-TCTGGTTTT	0,993557	2021-03-21	United States
ORF1ab_314_L	ORF1ab	314	SRR14397303	14408	C	T	1	2021-03-21	United States
ORF1ab_1011_H	ORF1ab	1011	SRR14397303	16500	A	C	1	2021-03-21	United States
S_3_NA	S	3	SRR14397303	21569	G	+T	0,087386	2021-03-21	United States
S_5_F	S	5	SRR14397303	21575	C	T	1	2021-03-21	United States
S_95_I	S	95	SRR14397303	21846	C	T	1	2021-03-21	United States
S_253_G	S	253	SRR14397303	22320	A	G	0,999584	2021-03-21	United States
S_477_N	S	477	SRR14397303	22992	G	A	0,999095	2021-03-21	United States
S_614_G	S	614	SRR14397303	23403	A	G	0,999147	2021-03-21	United States
S_957_R	S	957	SRR14397303	24432	A	G	0,999182	2021-03-21	United States
ORF3a_42_L	ORF3a	42	SRR14397303	25517	C	T	1	2021-03-21	United States
ORF3a_57_H	ORF3a	57	SRR14397303	25563	G	T	1	2021-03-21	United States
ORF7a_116_F	ORF7a	116	SRR14397303	27739	C	T	1	2021-03-21	United States
ORF8_11_I	ORF8	11	SRR14397303	27925	C	T	1	2021-03-21	United States
N_13_L	N	13	SRR14397303	28311	C	T	0,997473	2021-03-21	United States
N_202_R	N	202	SRR14397303	28879	T	G	0,999465	2021-03-21	United States
ORF1ab_265_I	ORF1ab	265	SRR14397304	1059	C	T	1	2021-03-21	United States
ORF1ab_656_V	ORF1ab	656	SRR14397304	2232	C	T	0,997305	2021-03-21	United States
ORF1ab_3201_P	ORF1ab	3201	SRR14397304	9867	T	C	1	2021-03-21	United States
ORF1ab_3674_NA	ORF1ab	3674	SRR14397304	11287	G	-TCTGGTTTT	0,993363	2021-03-21	United States
ORF1ab_314_L	ORF1ab	314	SRR14397304	14408	C	T	1	2021-03-21	United States
ORF1ab_1011_H	ORF1ab	1011	SRR14397304	16500	A	C	1	2021-03-21	United States
S_3_NA	S	3	SRR14397304	21569	G	+T	0,0849478	2021-03-21	United States
S_5_F	S	5	SRR14397304	21575	C	T	1	2021-03-21	United States
S_95_I	S	95	SRR14397304	21846	C	T	0,997347	2021-03-21	United States
S_253_G	S	253	SRR14397304	22320	A	G	1	2021-03-21	United States
S_484_K	S	484	SRR14397304	23012	G	A	1	2021-03-21	United States
S_614_G	S	614	SRR14397304	23403	A	G	1	2021-03-21	United States
S_701_V	S	701	SRR14397304	23664	C	T	1	2021-03-21	United States
ORF3a_42_L	ORF3a	42	SRR14397304	25517	C	T	0,995902	2021-03-21	United States
ORF3a_57_H	ORF3a	57	SRR14397304	25563	G	T	1	2021-03-21	United States
ORF3a_87_S	ORF3a	87	SRR14397304	25652	T	C	1	2021-03-21	United States
ORF8_11_I	ORF8	11	SRR14397304	27925	C	T	1	2021-03-21	United States
N_199_L	N	199	SRR14397304	28869	C	T	0,997861	2021-03-21	United States
N_234_I	N	234	SRR14397304	28975	G	A	0,997884	2021-03-21	United States
ORF1ab_265_I	ORF1ab	265	SRR14397305	1059	C	T	1	2021-03-21	United States
ORF1ab_2092_Y	ORF1ab	2092	SRR14397305	6539	C	T	1	2021-03-21	United States
ORF1ab_2361_K	ORF1ab	2361	SRR14397305	7348	T	A	0,997976	2021-03-21	United States
ORF1ab_2606_I	ORF1ab	2606	SRR14397305	8083	G	A	0,998739	2021-03-21	United States
ORF1ab_3352_F	ORF1ab	3352	SRR14397305	10319	C	T	1	2021-03-21	United States
ORF1ab_3987_V	ORF1ab	3987	SRR14397305	12225	C	T	0,99932	2021-03-21	United States
ORF1ab_4285_V	ORF1ab	4285	SRR14397305	13119	C	T	1	2021-03-21	United States
ORF1ab_314_L	ORF1ab	314	SRR14397305	14408	C	T	1	2021-03-21	United States
ORF1ab_1555_I	ORF1ab	1555	SRR14397305	18131	C	T	1	2021-03-21	United States
ORF1ab_1653_D	ORF1ab	1653	SRR14397305	18424	A	G	1	2021-03-21	United States
ORF1ab_2511_G	ORF1ab	2511	SRR14397305	20999	A	G	0,0515075	2021-03-21	United States
ORF1ab_2579_R	ORF1ab	2579	SRR14397305	21203	A	G	0,999506	2021-03-21	United States
ORF1ab_2613_C	ORF1ab	2613	SRR14397305	21304	C	T	0,998114	2021-03-21	United States
S_614_G	S	614	SRR14397305	23403	A	G	0,999418	2021-03-21	United States
ORF3a_57_H	ORF3a	57	SRR14397305	25563	G	T	0,999231	2021-03-21	United States
ORF3a_172_V	ORF3a	172	SRR14397305	25907	G	T	0,997481	2021-03-21	United States
ORF8_24_L	ORF8	24	SRR14397305	27964	C	T	1	2021-03-21	United States
N_67_S	N	67	SRR14397305	28472	C	T	1	2021-03-21	United States
N_199_L	N	199	SRR14397305	28869	C	T	0,999386	2021-03-21	United States
ORF1ab_265_I	ORF1ab	265	SRR14397306	1059	C	T	1	2021-03-21	United States
ORF1ab_2606_I	ORF1ab	2606	SRR14397306	8083	G	A	1	2021-03-21	United States
ORF1ab_3352_F	ORF1ab	3352	SRR14397306	10319	C	T	0,998728	2021-03-21	United States
ORF1ab_314_L	ORF1ab	314	SRR14397306	14408	C	T	1	2021-03-21	United States
ORF1ab_421_N	ORF1ab	421	SRR14397306	14730	G	T	0,995873	2021-03-21	United States
ORF1ab_579_L	ORF1ab	579	SRR14397306	15202	G	T	0,999131	2021-03-21	United States
ORF1ab_1653_D	ORF1ab	1653	SRR14397306	18424	A	G	0,998314	2021-03-21	United States
ORF1ab_1838_Y	ORF1ab	1838	SRR14397306	18979	C	T	0,996198	2021-03-21	United States
ORF1ab_2613_C	ORF1ab	2613	SRR14397306	21304	C	T	0,996777	2021-03-21	United States
S_614_G	S	614	SRR14397306	23403	A	G	1	2021-03-21	United States
ORF3a_57_H	ORF3a	57	SRR14397306	25563	G	T	0,99734	2021-03-21	United States
ORF3a_172_V	ORF3a	172	SRR14397306	25907	G	T	0,993976	2021-03-21	United States
ORF8_24_L	ORF8	24	SRR14397306	27964	C	T	1	2021-03-21	United States
N_67_S	N	67	SRR14397306	28472	C	T	1	2021-03-21	United States
N_199_L	N	199	SRR14397306	28869	C	T	0,998612	2021-03-21	United States
N_377_Y	N	377	SRR14397306	29402	G	T	0,997053	2021-03-21	United States
ORF1ab_913_D	ORF1ab	913	SRR14397307	3004	G	T	0,998308	2021-03-21	United States
ORF1ab_1001_I	ORF1ab	1001	SRR14397307	3267	C	T	1	2021-03-21	United States
ORF1ab_1708_D	ORF1ab	1708	SRR14397307	5388	C	A	1	2021-03-21	United States
ORF1ab_2230_T	ORF1ab	2230	SRR14397307	6954	T	C	1	2021-03-21	United States
ORF1ab_2259_I	ORF1ab	2259	SRR14397307	7042	G	T	0,997218	2021-03-21	United States
ORF1ab_3674_NA	ORF1ab	3674	SRR14397307	11287	G	-TCTGGTTTT	0,998891	2021-03-21	United States
ORF1ab_218_L	ORF1ab	218	SRR14397307	14120	C	T	1	2021-03-21	United States
ORF1ab_314_L	ORF1ab	314	SRR14397307	14408	C	T	1	2021-03-21	United States
ORF1ab_2531_L	ORF1ab	2531	SRR14397307	21059	C	T	0,0981241	2021-03-21	United States
S_68_NA	S	68	SRR14397307	21764	A	-TACATG	0,998912	2021-03-21	United States
S_143_NA	S	143	SRR14397307	21989	G	-TTT	0,155154	2021-03-21	United States
S_143_NA	S	143	SRR14397307	21990	T	-TTA	0,839362	2021-03-21	United States
S_501_Y	S	501	SRR14397307	23063	A	T	1	2021-03-21	United States
S_570_D	S	570	SRR14397307	23271	C	A	1	2021-03-21	United States
S_614_G	S	614	SRR14397307	23403	A	G	1	2021-03-21	United States
S_681_H	S	681	SRR14397307	23604	C	A	1	2021-03-21	United States
S_716_I	S	716	SRR14397307	23709	C	T	1	2021-03-21	United States
S_982_A	S	982	SRR14397307	24506	T	G	0,999339	2021-03-21	United States
S_1118_H	S	1118	SRR14397307	24914	G	C	0,999106	2021-03-21	United States
ORF8_27_*	ORF8	27	SRR14397307	27972	C	T	1	2021-03-21	United States
ORF8_41_V	ORF8	41	SRR14397307	28014	T	G	1	2021-03-21	United States
ORF8_52_I	ORF8	52	SRR14397307	28048	G	T	1	2021-03-21	United States
ORF8_68_*	ORF8	68	SRR14397307	28095	A	T	0,998092	2021-03-21	United States
ORF8_73_C	ORF8	73	SRR14397307	28111	A	G	1	2021-03-21	United States
N_3_H	N	3	SRR14397307	28280	G	C	1	2021-03-21	United States
N_3_V	N	3	SRR14397307	28281	A	T	0,998366	2021-03-21	United States
N_3_E	N	3	SRR14397307	28282	T	A	1	2021-03-21	United States
N_203_K	N	203	SRR14397307	28881	G	A	0,998928	2021-03-21	United States
N_204_R	N	204	SRR14397307	28883	G	C	0,999465	2021-03-21	United States
N_235_F	N	235	SRR14397307	28977	C	T	1	2021-03-21	United States
ORF1ab_265_I	ORF1ab	265	SRR14397308	1059	C	T	1	2021-03-21	United States
ORF1ab_1946_S	ORF1ab	1946	SRR14397308	6101	G	A	1	2021-03-21	United States
ORF1ab_3201_P	ORF1ab	3201	SRR14397308	9867	T	C	0,994186	2021-03-21	United States
ORF1ab_3657_V	ORF1ab	3657	SRR14397308	11235	C	T	0,994709	2021-03-21	United States
ORF1ab_3674_NA	ORF1ab	3674	SRR14397308	11287	G	-TCTGGTTTT	0,996042	2021-03-21	United States
ORF1ab_4016_V	ORF1ab	4016	SRR14397308	12312	C	T	1	2021-03-21	United States
ORF1ab_314_L	ORF1ab	314	SRR14397308	14408	C	T	1	2021-03-21	United States
ORF1ab_1011_H	ORF1ab	1011	SRR14397308	16500	A	C	1	2021-03-21	United States
S_3_NA	S	3	SRR14397308	21569	G	+T	0,0607181	2021-03-21	United States
S_5_F	S	5	SRR14397308	21575	C	T	1	2021-03-21	United States
S_95_I	S	95	SRR14397308	21846	C	T	1	2021-03-21	United States
S_253_G	S	253	SRR14397308	22320	A	G	0,998368	2021-03-21	United States
S_477_N	S	477	SRR14397308	22992	G	A	0,99562	2021-03-21	United States
S_614_G	S	614	SRR14397308	23403	A	G	1	2021-03-21	United States
S_957_R	S	957	SRR14397308	24432	A	G	0,999077	2021-03-21	United States
ORF3a_42_L	ORF3a	42	SRR14397308	25517	C	T	0,998325	2021-03-21	United States
ORF3a_57_H	ORF3a	57	SRR14397308	25563	G	T	0,998328	2021-03-21	United States
ORF7a_116_F	ORF7a	116	SRR14397308	27739	C	T	1	2021-03-21	United States
ORF8_11_I	ORF8	11	SRR14397308	27925	C	T	0,99537	2021-03-21	United States
N_13_L	N	13	SRR14397308	28311	C	T	0,997636	2021-03-21	United States
N_202_R	N	202	SRR14397308	28879	T	G	0,998187	2021-03-21	United States
ORF1ab_265_I	ORF1ab	265	SRR14397309	1059	C	T	1	2021-03-21	United States
ORF1ab_2981_F	ORF1ab	2981	SRR14397309	9207	C	T	1	2021-03-21	United States
ORF1ab_3201_P	ORF1ab	3201	SRR14397309	9867	T	C	1	2021-03-21	United States
ORF1ab_3674_NA	ORF1ab	3674	SRR14397309	11287	G	-TCTGGTTTT	0,998808	2021-03-21	United States
ORF1ab_314_L	ORF1ab	314	SRR14397309	14408	C	T	1	2021-03-21	United States
ORF1ab_1011_H	ORF1ab	1011	SRR14397309	16500	A	C	1	2021-03-21	United States
S_3_NA	S	3	SRR14397309	21569	G	+T	0,082544	2021-03-21	United States
S_5_F	S	5	SRR14397309	21575	C	T	1	2021-03-21	United States
S_95_I	S	95	SRR14397309	21846	C	T	1	2021-03-21	United States
S_253_G	S	253	SRR14397309	22320	A	G	0,99947	2021-03-21	United States
S_484_K	S	484	SRR14397309	23012	G	A	0,998715	2021-03-21	United States
S_614_G	S	614	SRR14397309	23403	A	G	1	2021-03-21	United States
S_701_V	S	701	SRR14397309	23664	C	T	1	2021-03-21	United States
ORF3a_33_S	ORF3a	33	SRR14397309	25489	G	T	0,998366	2021-03-21	United States
ORF3a_42_L	ORF3a	42	SRR14397309	25517	C	T	0,995058	2021-03-21	United States
ORF3a_57_H	ORF3a	57	SRR14397309	25563	G	T	0,996769	2021-03-21	United States
ORF8_11_I	ORF8	11	SRR14397309	27925	C	T	1	2021-03-21	United States
N_199_L	N	199	SRR14397309	28869	C	T	0,996419	2021-03-21	United States
N_234_I	N	234	SRR14397309	28975	G	A	0,998229	2021-03-21	United States
ORF1ab_646_R	ORF1ab	646	SRR14397310	2201	T	A	1	2021-03-21	United States
ORF1ab_1001_I	ORF1ab	1001	SRR14397310	3267	C	T	1	2021-03-21	United States
ORF1ab_1223_A	ORF1ab	1223	SRR14397310	3933	A	C	0,991304	2021-03-21	United States
ORF1ab_1708_D	ORF1ab	1708	SRR14397310	5388	C	A	1	2021-03-21	United States
ORF1ab_2230_T	ORF1ab	2230	SRR14397310	6954	T	C	0,998971	2021-03-21	United States
ORF1ab_3353_R	ORF1ab	3353	SRR14397310	10323	A	G	0,995775	2021-03-21	United States
ORF1ab_3603_NA	ORF1ab	3603	SRR14397310	11074	C	+T	0,0591631	2021-03-21	United States
ORF1ab_3674_NA	ORF1ab	3674	SRR14397310	11287	G	-TCTGGTTTT	0,998582	2021-03-21	United States
ORF1ab_3829_F	ORF1ab	3829	SRR14397310	11750	C	T	0,997696	2021-03-21	United States
ORF1ab_3874_L	ORF1ab	3874	SRR14397310	11886	C	T	0,997696	2021-03-21	United States
ORF1ab_314_L	ORF1ab	314	SRR14397310	14408	C	T	1	2021-03-21	United States
S_68_NA	S	68	SRR14397310	21764	A	-TACATG	0,996656	2021-03-21	United States
S_143_NA	S	143	SRR14397310	21990	T	-TTA	0,990196	2021-03-21	United States
S_501_Y	S	501	SRR14397310	23063	A	T	1	2021-03-21	United States
S_570_D	S	570	SRR14397310	23271	C	A	0,997814	2021-03-21	United States
S_614_G	S	614	SRR14397310	23403	A	G	1	2021-03-21	United States
S_681_H	S	681	SRR14397310	23604	C	A	1	2021-03-21	United States
S_716_I	S	716	SRR14397310	23709	C	T	0,997354	2021-03-21	United States
S_982_A	S	982	SRR14397310	24506	T	G	0,998601	2021-03-21	United States
S_1118_H	S	1118	SRR14397310	24914	G	C	1	2021-03-21	United States
ORF3a_202_L	ORF3a	202	SRR14397310	25996	G	T	0,139605	2021-03-21	United States
ORF8_27_*	ORF8	27	SRR14397310	27972	C	T	1	2021-03-21	United States
ORF8_52_I	ORF8	52	SRR14397310	28048	G	T	1	2021-03-21	United States
ORF8_73_C	ORF8	73	SRR14397310	28111	A	G	1	2021-03-21	United States
N_3_H	N	3	SRR14397310	28280	G	C	1	2021-03-21	United States
N_3_V	N	3	SRR14397310	28281	A	T	1	2021-03-21	United States
N_3_E	N	3	SRR14397310	28282	T	A	1	2021-03-21	United States
N_203_K	N	203	SRR14397310	28881	G	A	0,998981	2021-03-21	United States
N_204_R	N	204	SRR14397310	28883	G	C	0,998983	2021-03-21	United States
N_235_F	N	235	SRR14397310	28977	C	T	1	2021-03-21	United States
N_414_S	N	414	SRR14397310	29513	G	T	0,13384	2021-03-21	United States
ORF1ab_913_D	ORF1ab	913	SRR14397311	3004	G	T	1	2021-03-20	United States
ORF1ab_1001_I	ORF1ab	1001	SRR14397311	3267	C	T	0,997704	2021-03-20	United States
ORF1ab_1407_R	ORF1ab	1407	SRR14397311	4485	A	G	1	2021-03-20	United States
ORF1ab_1708_D	ORF1ab	1708	SRR14397311	5388	C	A	1	2021-03-20	United States
ORF1ab_2152_I	ORF1ab	2152	SRR14397311	6720	C	T	0,162651	2021-03-20	United States
ORF1ab_2230_T	ORF1ab	2230	SRR14397311	6954	T	C	1	2021-03-20	United States
ORF1ab_2259_I	ORF1ab	2259	SRR14397311	7042	G	T	0,999238	2021-03-20	United States
ORF1ab_3674_NA	ORF1ab	3674	SRR14397311	11287	G	-TCTGGTTTT	0,997024	2021-03-20	United States
ORF1ab_53_Y	ORF1ab	53	SRR14397311	13624	G	T	0,999222	2021-03-20	United States
ORF1ab_218_L	ORF1ab	218	SRR14397311	14120	C	T	0,999378	2021-03-20	United States
ORF1ab_314_L	ORF1ab	314	SRR14397311	14408	C	T	1	2021-03-20	United States
S_68_NA	S	68	SRR14397311	21764	A	-TACATG	0,997455	2021-03-20	United States
S_143_NA	S	143	SRR14397311	21990	T	-TTA	0,994937	2021-03-20	United States
S_501_Y	S	501	SRR14397311	23063	A	T	1	2021-03-20	United States
S_570_D	S	570	SRR14397311	23271	C	A	1	2021-03-20	United States
S_614_G	S	614	SRR14397311	23403	A	G	0,997925	2021-03-20	United States
S_681_H	S	681	SRR14397311	23604	C	A	1	2021-03-20	United States
S_716_I	S	716	SRR14397311	23709	C	T	1	2021-03-20	United States
S_982_A	S	982	SRR14397311	24506	T	G	0,999316	2021-03-20	United States
S_1118_H	S	1118	SRR14397311	24914	G	C	1	2021-03-20	United States
ORF3a_240_S	ORF3a	240	SRR14397311	26110	C	T	1	2021-03-20	United States
ORF8_27_*	ORF8	27	SRR14397311	27972	C	T	1	2021-03-20	United States
ORF8_52_I	ORF8	52	SRR14397311	28048	G	T	1	2021-03-20	United States
ORF8_68_*	ORF8	68	SRR14397311	28095	A	T	0,998217	2021-03-20	United States
ORF8_73_C	ORF8	73	SRR14397311	28111	A	G	0,999346	2021-03-20	United States
N_3_H	N	3	SRR14397311	28280	G	C	1	2021-03-20	United States
N_3_V	N	3	SRR14397311	28281	A	T	1	2021-03-20	United States
N_3_E	N	3	SRR14397311	28282	T	A	0,999264	2021-03-20	United States
N_202_C	N	202	SRR14397311	28877	A	T	0,0592547	2021-03-20	United States
N_202_T	N	202	SRR14397311	28878	G	C	0,0593272	2021-03-20	United States
N_203_K	N	203	SRR14397311	28881	G	A	1	2021-03-20	United States
N_204_R	N	204	SRR14397311	28883	G	C	0,999388	2021-03-20	United States
N_235_F	N	235	SRR14397311	28977	C	T	1	2021-03-20	United States
ORF1ab_265_I	ORF1ab	265	SRR14397312	1059	C	T	1	2021-03-20	United States
ORF1ab_3158_T	ORF1ab	3158	SRR14397312	9738	G	C	1	2021-03-20	United States
ORF1ab_314_L	ORF1ab	314	SRR14397312	14408	C	T	1	2021-03-20	United States
ORF1ab_976_L	ORF1ab	976	SRR14397312	16394	C	T	1	2021-03-20	United States
ORF1ab_1087_Y	ORF1ab	1087	SRR14397312	16726	C	T	1	2021-03-20	United States
ORF1ab_1183_Y	ORF1ab	1183	SRR14397312	17014	G	T	1	2021-03-20	United States
S_13_I	S	13	SRR14397312	21600	G	T	0,999454	2021-03-20	United States
S_152_C	S	152	SRR14397312	22018	G	T	1	2021-03-20	United States
S_452_R	S	452	SRR14397312	22917	T	G	0,999003	2021-03-20	United States
S_614_G	S	614	SRR14397312	23403	A	G	1	2021-03-20	United States
S_1038_N	S	1038	SRR14397312	24676	A	C	0,999361	2021-03-20	United States
ORF3a_57_H	ORF3a	57	SRR14397312	25563	G	T	1	2021-03-20	United States
ORF3a_176_I	ORF3a	176	SRR14397312	25919	C	T	0,997218	2021-03-20	United States
ORF6_36_V	ORF6	36	SRR14397312	27307	A	G	0,997214	2021-03-20	United States
N_205_I	N	205	SRR14397312	28887	C	T	0,999645	2021-03-20	United States
ORF1ab_265_I	ORF1ab	265	SRR14397313	1059	C	T	0,998288	2021-03-20	United States
ORF1ab_2196_P	ORF1ab	2196	SRR14397313	6851	A	C	1	2021-03-20	United States
ORF1ab_2224_F	ORF1ab	2224	SRR14397313	6936	C	T	1	2021-03-20	United States
ORF1ab_2242_F	ORF1ab	2242	SRR14397313	6990	C	T	1	2021-03-20	United States
ORF1ab_3255_I	ORF1ab	3255	SRR14397313	10029	C	T	1	2021-03-20	United States
ORF1ab_3487_I	ORF1ab	3487	SRR14397313	10725	C	T	1	2021-03-20	United States
ORF1ab_3750_I	ORF1ab	3750	SRR14397313	11514	C	T	1	2021-03-20	United States
ORF1ab_4337_S	ORF1ab	4337	SRR14397313	13274	C	T	1	2021-03-20	United States
ORF1ab_314_L	ORF1ab	314	SRR14397313	14408	C	T	1	2021-03-20	United States
ORF1ab_970_S	ORF1ab	970	SRR14397313	16375	C	T	1	2021-03-20	United States
S_494_P	S	494	SRR14397313	23042	T	C	1	2021-03-20	United States
S_614_G	S	614	SRR14397313	23403	A	G	0,998988	2021-03-20	United States
S_681_H	S	681	SRR14397313	23604	C	A	1	2021-03-20	United States
S_716_I	S	716	SRR14397313	23709	C	T	1	2021-03-20	United States
ORF3a_57_H	ORF3a	57	SRR14397313	25563	G	T	1	2021-03-20	United States
M_82_T	M	82	SRR14397313	26767	T	C	1	2021-03-20	United States
N_205_I	N	205	SRR14397313	28887	C	T	0,999184	2021-03-20	United States
ORF1ab_1001_I	ORF1ab	1001	SRR14397314	3267	C	T	1	2021-03-20	United States
ORF1ab_2230_T	ORF1ab	2230	SRR14397314	6954	T	C	1	2021-03-20	United States
ORF1ab_3674_NA	ORF1ab	3674	SRR14397314	11287	G	-TCTGGTTTT	1	2021-03-20	United States
ORF1ab_314_L	ORF1ab	314	SRR14397314	14408	C	T	1	2021-03-20	United States
S_3_NA	S	3	SRR14397314	21569	G	+T	0,0790068	2021-03-20	United States
S_5_F	S	5	SRR14397314	21575	C	T	1	2021-03-20	United States
S_68_NA	S	68	SRR14397314	21764	A	-TACATG	1	2021-03-20	United States
S_143_NA	S	143	SRR14397314	21990	T	-TTA	0,997925	2021-03-20	United States
S_501_Y	S	501	SRR14397314	23063	A	T	1	2021-03-20	United States
S_570_D	S	570	SRR14397314	23271	C	A	0,998884	2021-03-20	United States
S_614_G	S	614	SRR14397314	23403	A	G	1	2021-03-20	United States
S_681_H	S	681	SRR14397314	23604	C	A	1	2021-03-20	United States
S_716_I	S	716	SRR14397314	23709	C	T	1	2021-03-20	United States
S_982_A	S	982	SRR14397314	24506	T	G	1	2021-03-20	United States
S_1101_Q	S	1101	SRR14397314	24865	C	A	1	2021-03-20	United States
S_1118_Y	S	1118	SRR14397314	24914	G	T	1	2021-03-20	United States
ORF3a_45_L	ORF3a	45	SRR14397314	25526	G	T	1	2021-03-20	United States
ORF3a_151_I	ORF3a	151	SRR14397314	25844	C	T	0,998852	2021-03-20	United States
M_60_I	M	60	SRR14397314	26700	G	A	1	2021-03-20	United States
ORF7a_62_*	ORF7a	62	SRR14397314	27577	C	T	1	2021-03-20	United States
ORF7b_32_F	ORF7b	32	SRR14397314	27849	C	T	0,995392	2021-03-20	United States
ORF8_27_*	ORF8	27	SRR14397314	27972	C	T	1	2021-03-20	United States
ORF8_52_I	ORF8	52	SRR14397314	28048	G	T	1	2021-03-20	United States
ORF8_73_C	ORF8	73	SRR14397314	28111	A	G	1	2021-03-20	United States
N_3_H	N	3	SRR14397314	28280	G	C	1	2021-03-20	United States
N_3_V	N	3	SRR14397314	28281	A	T	1	2021-03-20	United States
N_3_E	N	3	SRR14397314	28282	T	A	1	2021-03-20	United States
N_203_K	N	203	SRR14397314	28881	G	A	1	2021-03-20	United States
N_204_R	N	204	SRR14397314	28883	G	C	1	2021-03-20	United States
N_235_F	N	235	SRR14397314	28977	C	T	1	2021-03-20	United States
ORF1ab_324_G	ORF1ab	324	SRR14397315	1236	A	G	0,056213	2021-03-20	United States
ORF1ab_744_NA	ORF1ab	744	SRR14397315	2497	A	-G	0,0578035	2021-03-20	United States
ORF1ab_1001_I	ORF1ab	1001	SRR14397315	3267	C	T	0,99569	2021-03-20	United States
ORF1ab_1027_NA	ORF1ab	1027	SRR14397315	3345	G	+T	0,0952381	2021-03-20	United States
ORF1ab_1125_D	ORF1ab	1125	SRR14397315	3639	G	A	0,050308	2021-03-20	United States
ORF1ab_1650_V	ORF1ab	1650	SRR14397315	5213	T	G	0,0659971	2021-03-20	United States
ORF1ab_2183_I	ORF1ab	2183	SRR14397315	6813	C	T	0,999578	2021-03-20	United States
ORF1ab_2230_T	ORF1ab	2230	SRR14397315	6954	T	C	0,999304	2021-03-20	United States
ORF1ab_3674_NA	ORF1ab	3674	SRR14397315	11287	G	-TCTGGTTTT	1	2021-03-20	United States
ORF1ab_218_L	ORF1ab	218	SRR14397315	14120	C	T	0,999601	2021-03-20	United States
ORF1ab_541_NA	ORF1ab	541	SRR14397315	15089	C	-A	0,0989899	2021-03-20	United States
ORF1ab_1124_NA	ORF1ab	1124	SRR14397315	16837	G	+A	0,0511278	2021-03-20	United States
ORF1ab_1975_S	ORF1ab	1975	SRR14397315	19390	C	T	0,995816	2021-03-20	United States
ORF1ab_2382_F	ORF1ab	2382	SRR14397315	20611	C	T	0,0553797	2021-03-20	United States
ORF1ab_2545_C	ORF1ab	2545	SRR14397315	21100	G	T	0,0648148	2021-03-20	United States
ORF1ab_2545_NA	ORF1ab	2545	SRR14397315	21101	G	+T	0,0738462	2021-03-20	United States
S_68_NA	S	68	SRR14397315	21764	A	-TACATG	0,997893	2021-03-20	United States
S_143_NA	S	143	SRR14397315	21990	T	-TTA	0,99897	2021-03-20	United States
S_501_Y	S	501	SRR14397315	23063	A	T	0,99708	2021-03-20	United States
S_570_D	S	570	SRR14397315	23271	C	A	0,998575	2021-03-20	United States
S_614_G	S	614	SRR14397315	23403	A	G	0,9993	2021-03-20	United States
S_681_H	S	681	SRR14397315	23604	C	A	1	2021-03-20	United States
S_710_D	S	710	SRR14397315	23690	A	G	0,0504587	2021-03-20	United States
S_716_I	S	716	SRR14397315	23709	C	T	1	2021-03-20	United States
S_982_A	S	982	SRR14397315	24506	T	G	0,99926	2021-03-20	United States
S_1118_H	S	1118	SRR14397315	24914	G	C	0,997271	2021-03-20	United States
ORF8_27_*	ORF8	27	SRR14397315	27972	C	T	0,997519	2021-03-20	United States
ORF8_52_I	ORF8	52	SRR14397315	28048	G	T	0,9975	2021-03-20	United States
ORF8_68_*	ORF8	68	SRR14397315	28095	A	T	0,995086	2021-03-20	United States
ORF8_73_C	ORF8	73	SRR14397315	28111	A	G	0,998602	2021-03-20	United States
N_3_H	N	3	SRR14397315	28280	G	C	0,999303	2021-03-20	United States
N_3_V	N	3	SRR14397315	28281	A	T	0,9993	2021-03-20	United States
N_3_E	N	3	SRR14397315	28282	T	A	0,999303	2021-03-20	United States
N_203_K	N	203	SRR14397315	28881	G	A	0,998354	2021-03-20	United States
N_204_R	N	204	SRR14397315	28883	G	C	0,998357	2021-03-20	United States
N_235_F	N	235	SRR14397315	28977	C	T	0,99919	2021-03-20	United States
ORF1ab_913_D	ORF1ab	913	SRR14397316	3004	G	T	1	2021-03-20	United States
ORF1ab_1001_I	ORF1ab	1001	SRR14397316	3267	C	T	1	2021-03-20	United States
ORF1ab_1708_D	ORF1ab	1708	SRR14397316	5388	C	A	1	2021-03-20	United States
ORF1ab_2230_T	ORF1ab	2230	SRR14397316	6954	T	C	0,999379	2021-03-20	United States
ORF1ab_2259_I	ORF1ab	2259	SRR14397316	7042	G	T	0,999386	2021-03-20	United States
ORF1ab_3674_NA	ORF1ab	3674	SRR14397316	11287	G	-TCTGGTTTT	0,997497	2021-03-20	United States
ORF1ab_218_L	ORF1ab	218	SRR14397316	14120	C	T	0,999436	2021-03-20	United States
ORF1ab_314_L	ORF1ab	314	SRR14397316	14408	C	T	1	2021-03-20	United States
S_68_NA	S	68	SRR14397316	21764	A	-TACATG	1	2021-03-20	United States
S_143_NA	S	143	SRR14397316	21990	T	-TTA	0,995314	2021-03-20	United States
S_501_Y	S	501	SRR14397316	23063	A	T	0,998843	2021-03-20	United States
S_570_D	S	570	SRR14397316	23271	C	A	0,998943	2021-03-20	United States
S_614_G	S	614	SRR14397316	23403	A	G	1	2021-03-20	United States
S_681_H	S	681	SRR14397316	23604	C	A	1	2021-03-20	United States
S_716_I	S	716	SRR14397316	23709	C	T	1	2021-03-20	United States
S_982_A	S	982	SRR14397316	24506	T	G	1	2021-03-20	United States
S_1118_H	S	1118	SRR14397316	24914	G	C	1	2021-03-20	United States
ORF8_27_*	ORF8	27	SRR14397316	27972	C	T	1	2021-03-20	United States
ORF8_41_V	ORF8	41	SRR14397316	28014	T	G	1	2021-03-20	United States
ORF8_52_I	ORF8	52	SRR14397316	28048	G	T	1	2021-03-20	United States
ORF8_68_*	ORF8	68	SRR14397316	28095	A	T	0,997131	2021-03-20	United States
ORF8_73_C	ORF8	73	SRR14397316	28111	A	G	1	2021-03-20	United States
N_3_H	N	3	SRR14397316	28280	G	C	0,999203	2021-03-20	United States
N_3_V	N	3	SRR14397316	28281	A	T	0,999201	2021-03-20	United States
N_3_E	N	3	SRR14397316	28282	T	A	0,999204	2021-03-20	United States
N_203_K	N	203	SRR14397316	28881	G	A	1	2021-03-20	United States
N_204_R	N	204	SRR14397316	28883	G	C	1	2021-03-20	United States
N_235_F	N	235	SRR14397316	28977	C	T	1	2021-03-20	United States
ORF1ab_1001_I	ORF1ab	1001	SRR14397317	3267	C	T	1	2021-03-20	United States
ORF1ab_1708_D	ORF1ab	1708	SRR14397317	5388	C	A	1	2021-03-20	United States
ORF1ab_2230_T	ORF1ab	2230	SRR14397317	6954	T	C	0,998031	2021-03-20	United States
ORF1ab_3674_NA	ORF1ab	3674	SRR14397317	11287	G	-TCTGGTTTT	0,993399	2021-03-20	United States
ORF1ab_314_L	ORF1ab	314	SRR14397317	14408	C	T	0,992593	2021-03-20	United States
S_3_NA	S	3	SRR14397317	21569	G	+T	0,08125	2021-03-20	United States
S_5_F	S	5	SRR14397317	21575	C	T	1	2021-03-20	United States
S_68_NA	S	68	SRR14397317	21764	A	-TACATG	0,99711	2021-03-20	United States
S_143_NA	S	143	SRR14397317	21990	T	-TTA	0,994118	2021-03-20	United States
S_501_Y	S	501	SRR14397317	23063	A	T	0,997506	2021-03-20	United States
S_570_D	S	570	SRR14397317	23271	C	A	0,997895	2021-03-20	United States
S_614_G	S	614	SRR14397317	23403	A	G	0,997976	2021-03-20	United States
S_681_H	S	681	SRR14397317	23604	C	A	1	2021-03-20	United States
S_716_I	S	716	SRR14397317	23709	C	T	1	2021-03-20	United States
S_982_A	S	982	SRR14397317	24506	T	G	0,997722	2021-03-20	United States
S_1101_Q	S	1101	SRR14397317	24865	C	A	0,994118	2021-03-20	United States
S_1118_Y	S	1118	SRR14397317	24914	G	T	1	2021-03-20	United States
ORF3a_45_L	ORF3a	45	SRR14397317	25526	G	T	1	2021-03-20	United States
ORF3a_151_I	ORF3a	151	SRR14397317	25844	C	T	1	2021-03-20	United States
M_60_I	M	60	SRR14397317	26700	G	A	1	2021-03-20	United States
ORF7a_62_*	ORF7a	62	SRR14397317	27577	C	T	1	2021-03-20	United States
ORF7b_32_F	ORF7b	32	SRR14397317	27849	C	T	1	2021-03-20	United States
ORF8_73_C	ORF8	73	SRR14397317	28111	A	G	1	2021-03-20	United States
N_3_H	N	3	SRR14397317	28280	G	C	1	2021-03-20	United States
N_3_V	N	3	SRR14397317	28281	A	T	1	2021-03-20	United States
N_3_E	N	3	SRR14397317	28282	T	A	1	2021-03-20	United States
N_203_K	N	203	SRR14397317	28881	G	A	0,996918	2021-03-20	United States
N_204_R	N	204	SRR14397317	28883	G	C	1	2021-03-20	United States
N_235_F	N	235	SRR14397317	28977	C	T	1	2021-03-20	United States
ORF1ab_265_I	ORF1ab	265	SRR14397318	1059	C	T	1	2021-03-21	United States
ORF1ab_446_F	ORF1ab	446	SRR14397318	1601	C	T	0,755313	2021-03-21	United States
ORF1ab_451_F	ORF1ab	451	SRR14397318	1616	C	T	0,99816	2021-03-21	United States
ORF1ab_989_V	ORF1ab	989	SRR14397318	3231	G	T	1	2021-03-21	United States
ORF1ab_3359_S	ORF1ab	3359	SRR14397318	10340	C	T	1	2021-03-21	United States
ORF1ab_4261_H	ORF1ab	4261	SRR14397318	13047	C	A	1	2021-03-21	United States
ORF1ab_314_L	ORF1ab	314	SRR14397318	14408	C	T	1	2021-03-21	United States
ORF1ab_2633_S	ORF1ab	2633	SRR14397318	21364	C	T	0,995932	2021-03-21	United States
S_501_T	S	501	SRR14397318	23064	A	C	0,997413	2021-03-21	United States
S_614_G	S	614	SRR14397318	23403	A	G	1	2021-03-21	United States
ORF3a_57_H	ORF3a	57	SRR14397318	25563	G	T	1	2021-03-21	United States
M_44_S	M	44	SRR14397318	26654	G	T	1	2021-03-21	United States
ORF7a_13_T	ORF7a	13	SRR14397318	27430	G	A	0,998713	2021-03-21	United States
N_206_F	N	206	SRR14397318	28890	C	T	0,996279	2021-03-21	United States
N_365_S	N	365	SRR14397318	29366	C	T	0,997275	2021-03-21	United States
ORF1ab_265_I	ORF1ab	265	SRR14397319	1059	C	T	1	2021-03-20	United States
ORF1ab_1069_E	ORF1ab	1069	SRR14397319	3471	G	A	0,994792	2021-03-20	United States
ORF1ab_2123_V	ORF1ab	2123	SRR14397319	6633	C	T	0,592275	2021-03-20	United States
ORF1ab_3674_NA	ORF1ab	3674	SRR14397319	11287	G	-TCTGGTTTT	0,993697	2021-03-20	United States
ORF1ab_1011_H	ORF1ab	1011	SRR14397319	16500	A	C	1	2021-03-20	United States
ORF1ab_1087_Y	ORF1ab	1087	SRR14397319	16726	C	T	1	2021-03-20	United States
ORF1ab_1522_I	ORF1ab	1522	SRR14397319	18032	C	T	0,997596	2021-03-20	United States
ORF1ab_1722_C	ORF1ab	1722	SRR14397319	18632	T	G	1	2021-03-20	United States
S_3_NA	S	3	SRR14397319	21569	G	+T	0,0733333	2021-03-20	United States
S_5_F	S	5	SRR14397319	21575	C	T	0,995798	2021-03-20	United States
S_95_I	S	95	SRR14397319	21846	C	T	1	2021-03-20	United States
S_253_G	S	253	SRR14397319	22320	A	G	1	2021-03-20	United States
S_484_K	S	484	SRR14397319	23012	G	A	0,998195	2021-03-20	United States
S_614_G	S	614	SRR14397319	23403	A	G	0,998148	2021-03-20	United States
S_701_V	S	701	SRR14397319	23664	C	T	1	2021-03-20	United States
S_1229_T	S	1229	SRR14397319	25248	T	C	1	2021-03-20	United States
ORF3a_42_L	ORF3a	42	SRR14397319	25517	C	T	0,995951	2021-03-20	United States
ORF3a_57_H	ORF3a	57	SRR14397319	25563	G	T	0,995984	2021-03-20	United States
ORF8_11_I	ORF8	11	SRR14397319	27925	C	T	1	2021-03-20	United States
N_199_L	N	199	SRR14397319	28869	C	T	0,999287	2021-03-20	United States
N_234_I	N	234	SRR14397319	28975	G	A	0,998598	2021-03-20	United States
ORF10_10_L	ORF10	10	SRR14397319	29586	C	T	0,999181	2021-03-20	United States
ORF1ab_265_I	ORF1ab	265	SRR14397320	1059	C	T	1	2021-03-20	United States
ORF1ab_614_I	ORF1ab	614	SRR14397320	2106	C	T	1	2021-03-20	United States
ORF1ab_1946_S	ORF1ab	1946	SRR14397320	6101	G	A	1	2021-03-20	United States
ORF1ab_3201_P	ORF1ab	3201	SRR14397320	9867	T	C	1	2021-03-20	United States
ORF1ab_3674_NA	ORF1ab	3674	SRR14397320	11287	G	-TCTGGTTTT	0,996583	2021-03-20	United States
ORF1ab_314_L	ORF1ab	314	SRR14397320	14408	C	T	1	2021-03-20	United States
ORF1ab_1011_H	ORF1ab	1011	SRR14397320	16500	A	C	1	2021-03-20	United States
S_3_NA	S	3	SRR14397320	21569	G	+T	0,0572809	2021-03-20	United States
S_5_F	S	5	SRR14397320	21575	C	T	1	2021-03-20	United States
S_95_I	S	95	SRR14397320	21846	C	T	1	2021-03-20	United States
S_253_G	S	253	SRR14397320	22320	A	G	0,999316	2021-03-20	United States
S_477_N	S	477	SRR14397320	22992	G	A	1	2021-03-20	United States
S_614_G	S	614	SRR14397320	23403	A	G	0,999314	2021-03-20	United States
S_957_R	S	957	SRR14397320	24432	A	G	0,999205	2021-03-20	United States
ORF3a_42_L	ORF3a	42	SRR14397320	25517	C	T	0,999337	2021-03-20	United States
ORF3a_57_H	ORF3a	57	SRR14397320	25563	G	T	1	2021-03-20	United States
ORF7a_116_F	ORF7a	116	SRR14397320	27739	C	T	1	2021-03-20	United States
ORF8_11_I	ORF8	11	SRR14397320	27925	C	T	1	2021-03-20	United States
N_13_L	N	13	SRR14397320	28311	C	T	1	2021-03-20	United States
N_202_R	N	202	SRR14397320	28879	T	G	0,99919	2021-03-20	United States
ORF1ab_744_R	ORF1ab	744	SRR14397321	2495	G	A	0,0684411	2021-03-20	United States
ORF1ab_913_D	ORF1ab	913	SRR14397321	3004	G	T	1	2021-03-20	United States
ORF1ab_1001_I	ORF1ab	1001	SRR14397321	3267	C	T	0,973975	2021-03-20	United States
ORF1ab_1407_R	ORF1ab	1407	SRR14397321	4485	A	G	1	2021-03-20	United States
ORF1ab_1648_L	ORF1ab	1648	SRR14397321	5208	C	T	0,129487	2021-03-20	United States
ORF1ab_2144_NA	ORF1ab	2144	SRR14397321	6696	C	+T	0,0922379	2021-03-20	United States
ORF1ab_2208_N	ORF1ab	2208	SRR14397321	6889	A	T	0,0546448	2021-03-20	United States
ORF1ab_2230_T	ORF1ab	2230	SRR14397321	6954	T	C	1	2021-03-20	United States
ORF1ab_2259_I	ORF1ab	2259	SRR14397321	7042	G	T	1	2021-03-20	United States
ORF1ab_2558_F	ORF1ab	2558	SRR14397321	7938	C	T	0,0825853	2021-03-20	United States
ORF1ab_3201_NA	ORF1ab	3201	SRR14397321	9866	C	+T	0,0634146	2021-03-20	United States
ORF1ab_3206_K	ORF1ab	3206	SRR14397321	9882	G	A	0,0788177	2021-03-20	United States
ORF1ab_3433_R	ORF1ab	3433	SRR14397321	10562	G	A	0,0560166	2021-03-20	United States
ORF1ab_3674_NA	ORF1ab	3674	SRR14397321	11287	G	-TCTGGTTTT	0,998717	2021-03-20	United States
ORF1ab_53_Y	ORF1ab	53	SRR14397321	13624	G	T	0,997375	2021-03-20	United States
ORF1ab_218_L	ORF1ab	218	SRR14397321	14120	C	T	0,999565	2021-03-20	United States
ORF1ab_314_L	ORF1ab	314	SRR14397321	14408	C	T	1	2021-03-20	United States
ORF1ab_1070_P	ORF1ab	1070	SRR14397321	16676	T	C	0,0621336	2021-03-20	United States
ORF1ab_2172_NA	ORF1ab	2172	SRR14397321	19983	C	+T	0,0633166	2021-03-20	United States
ORF1ab_2533_NA	ORF1ab	2533	SRR14397321	21066	T	+A	0,0564854	2021-03-20	United States
S_68_NA	S	68	SRR14397321	21764	A	-TACATG	0,9973	2021-03-20	United States
S_143_NA	S	143	SRR14397321	21990	T	-TTA	0,994695	2021-03-20	United States
S_261_V	S	261	SRR14397321	22344	G	T	0,0651862	2021-03-20	United States
S_501_Y	S	501	SRR14397321	23063	A	T	1	2021-03-20	United States
S_570_D	S	570	SRR14397321	23271	C	A	0,999103	2021-03-20	United States
S_614_G	S	614	SRR14397321	23403	A	G	0,999564	2021-03-20	United States
S_681_H	S	681	SRR14397321	23604	C	A	1	2021-03-20	United States
S_716_I	S	716	SRR14397321	23709	C	T	1	2021-03-20	United States
S_822_P	S	822	SRR14397321	24027	T	C	0,0536723	2021-03-20	United States
S_982_A	S	982	SRR14397321	24506	T	G	1	2021-03-20	United States
S_1118_H	S	1118	SRR14397321	24914	G	C	1	2021-03-20	United States
ORF3a_135_NA	ORF3a	135	SRR14397321	25797	C	+A	0,0758621	2021-03-20	United States
ORF3a_240_S	ORF3a	240	SRR14397321	26110	C	T	0,999464	2021-03-20	United States
E_18_F	E	18	SRR14397321	26296	C	T	0,0545734	2021-03-20	United States
ORF8_27_*	ORF8	27	SRR14397321	27972	C	T	1	2021-03-20	United States
ORF8_52_I	ORF8	52	SRR14397321	28048	G	T	1	2021-03-20	United States
ORF8_68_*	ORF8	68	SRR14397321	28095	A	T	1	2021-03-20	United States
ORF8_73_C	ORF8	73	SRR14397321	28111	A	G	1	2021-03-20	United States
N_3_H	N	3	SRR14397321	28280	G	C	0,99945	2021-03-20	United States
N_3_V	N	3	SRR14397321	28281	A	T	0,99945	2021-03-20	United States
N_3_E	N	3	SRR14397321	28282	T	A	0,999176	2021-03-20	United States
N_203_K	N	203	SRR14397321	28881	G	A	0,999279	2021-03-20	United States
N_204_R	N	204	SRR14397321	28883	G	C	1	2021-03-20	United States
N_235_F	N	235	SRR14397321	28977	C	T	0,998948	2021-03-20	United States
N_309_T	N	309	SRR14397321	29198	C	A	0,0501739	2021-03-20	United States
ORF1ab_265_I	ORF1ab	265	SRR14397322	1059	C	T	0,998928	2021-03-20	United States
ORF1ab_381_A	ORF1ab	381	SRR14397322	1407	A	C	0,998141	2021-03-20	United States
ORF1ab_3201_P	ORF1ab	3201	SRR14397322	9867	T	C	1	2021-03-20	United States
ORF1ab_3674_NA	ORF1ab	3674	SRR14397322	11287	G	-TCTGGTTTT	0,99866	2021-03-20	United States
ORF1ab_314_L	ORF1ab	314	SRR14397322	14408	C	T	0,998832	2021-03-20	United States
ORF1ab_1011_H	ORF1ab	1011	SRR14397322	16500	A	C	1	2021-03-20	United States
S_3_NA	S	3	SRR14397322	21569	G	+T	0,0551876	2021-03-20	United States
S_5_F	S	5	SRR14397322	21575	C	T	1	2021-03-20	United States
S_95_I	S	95	SRR14397322	21846	C	T	1	2021-03-20	United States
S_253_G	S	253	SRR14397322	22320	A	G	0,997726	2021-03-20	United States
S_484_K	S	484	SRR14397322	23012	G	A	1	2021-03-20	United States
S_614_G	S	614	SRR14397322	23403	A	G	1	2021-03-20	United States
S_701_V	S	701	SRR14397322	23664	C	T	1	2021-03-20	United States
ORF3a_42_L	ORF3a	42	SRR14397322	25517	C	T	0,994121	2021-03-20	United States
ORF3a_57_H	ORF3a	57	SRR14397322	25563	G	T	1	2021-03-20	United States
ORF8_11_I	ORF8	11	SRR14397322	27925	C	T	1	2021-03-20	United States
N_199_L	N	199	SRR14397322	28869	C	T	0,999502	2021-03-20	United States
N_234_I	N	234	SRR14397322	28975	G	A	1	2021-03-20	United States
ORF1ab_913_D	ORF1ab	913	SRR14397323	3004	G	T	1	2021-03-20	United States
ORF1ab_1001_I	ORF1ab	1001	SRR14397323	3267	C	T	1	2021-03-20	United States
ORF1ab_1314_T	ORF1ab	1314	SRR14397323	4205	G	A	0,29336	2021-03-20	United States
ORF1ab_1407_R	ORF1ab	1407	SRR14397323	4485	A	G	0,996951	2021-03-20	United States
ORF1ab_1708_D	ORF1ab	1708	SRR14397323	5388	C	A	1	2021-03-20	United States
ORF1ab_2230_T	ORF1ab	2230	SRR14397323	6954	T	C	0,998931	2021-03-20	United States
ORF1ab_2259_I	ORF1ab	2259	SRR14397323	7042	G	T	0,998675	2021-03-20	United States
ORF1ab_3674_NA	ORF1ab	3674	SRR14397323	11287	G	-TCTGGTTTT	0,998502	2021-03-20	United States
ORF1ab_53_Y	ORF1ab	53	SRR14397323	13624	G	T	0,998902	2021-03-20	United States
ORF1ab_218_L	ORF1ab	218	SRR14397323	14120	C	T	0,999805	2021-03-20	United States
ORF1ab_1488_L	ORF1ab	1488	SRR14397323	17929	A	C	0,0863636	2021-03-20	United States
S_68_NA	S	68	SRR14397323	21764	A	-TACATG	0,99811	2021-03-20	United States
S_143_NA	S	143	SRR14397323	21990	T	-TTA	0,99632	2021-03-20	United States
S_501_Y	S	501	SRR14397323	23063	A	T	0,998957	2021-03-20	United States
S_570_D	S	570	SRR14397323	23271	C	A	0,999336	2021-03-20	United States
S_572_I	S	572	SRR14397323	23277	C	T	0,0666379	2021-03-20	United States
S_614_G	S	614	SRR14397323	23403	A	G	0,999357	2021-03-20	United States
S_681_H	S	681	SRR14397323	23604	C	A	0,999089	2021-03-20	United States
S_716_I	S	716	SRR14397323	23709	C	T	1	2021-03-20	United States
S_982_A	S	982	SRR14397323	24506	T	G	0,998255	2021-03-20	United States
S_1118_H	S	1118	SRR14397323	24914	G	C	0,999443	2021-03-20	United States
ORF3a_240_S	ORF3a	240	SRR14397323	26110	C	T	1	2021-03-20	United States
ORF8_27_*	ORF8	27	SRR14397323	27972	C	T	1	2021-03-20	United States
ORF8_52_I	ORF8	52	SRR14397323	28048	G	T	1	2021-03-20	United States
ORF8_68_*	ORF8	68	SRR14397323	28095	A	T	0,998982	2021-03-20	United States
ORF8_73_C	ORF8	73	SRR14397323	28111	A	G	0,998977	2021-03-20	United States
N_3_H	N	3	SRR14397323	28280	G	C	1	2021-03-20	United States
N_3_V	N	3	SRR14397323	28281	A	T	1	2021-03-20	United States
N_3_E	N	3	SRR14397323	28282	T	A	0,999556	2021-03-20	United States
N_203_K	N	203	SRR14397323	28881	G	A	1	2021-03-20	United States
N_204_R	N	204	SRR14397323	28883	G	C	1	2021-03-20	United States
N_235_F	N	235	SRR14397323	28977	C	T	0,998965	2021-03-20	United States
ORF1ab_265_I	ORF1ab	265	SRR14397324	1059	C	T	1	2021-03-21	United States
ORF1ab_869_T	ORF1ab	869	SRR14397324	2871	A	C	1	2021-03-21	United States
ORF1ab_1946_S	ORF1ab	1946	SRR14397324	6101	G	A	1	2021-03-21	United States
ORF1ab_2846_I	ORF1ab	2846	SRR14397324	8802	C	T	1	2021-03-21	United States
ORF1ab_3201_P	ORF1ab	3201	SRR14397324	9867	T	C	0,998175	2021-03-21	United States
ORF1ab_3353_R	ORF1ab	3353	SRR14397324	10323	A	G	0,999083	2021-03-21	United States
ORF1ab_3674_NA	ORF1ab	3674	SRR14397324	11287	G	-TCTGGTTTT	1	2021-03-21	United States
ORF1ab_3741_I	ORF1ab	3741	SRR14397324	11487	C	T	0,190763	2021-03-21	United States
ORF1ab_314_L	ORF1ab	314	SRR14397324	14408	C	T	1	2021-03-21	United States
ORF1ab_1011_H	ORF1ab	1011	SRR14397324	16500	A	C	1	2021-03-21	United States
ORF1ab_2531_S	ORF1ab	2531	SRR14397324	21058	C	T	1	2021-03-21	United States
S_3_NA	S	3	SRR14397324	21569	G	+T	0,062201	2021-03-21	United States
S_5_F	S	5	SRR14397324	21575	C	T	1	2021-03-21	United States
S_95_I	S	95	SRR14397324	21846	C	T	1	2021-03-21	United States
S_253_G	S	253	SRR14397324	22320	A	G	0,999473	2021-03-21	United States
S_614_G	S	614	SRR14397324	23403	A	G	1	2021-03-21	United States
S_701_V	S	701	SRR14397324	23664	C	T	1	2021-03-21	United States
ORF3a_42_L	ORF3a	42	SRR14397324	25517	C	T	0,99845	2021-03-21	United States
ORF3a_57_H	ORF3a	57	SRR14397324	25563	G	T	1	2021-03-21	United States
ORF8_11_I	ORF8	11	SRR14397324	27925	C	T	1	2021-03-21	United States
N_187_P	N	187	SRR14397324	28832	T	C	0,998917	2021-03-21	United States
N_199_L	N	199	SRR14397324	28869	C	T	1	2021-03-21	United States
N_234_I	N	234	SRR14397324	28975	G	A	0,999283	2021-03-21	United States
ORF1ab_1001_I	ORF1ab	1001	SRR14397325	3267	C	T	0,998634	2021-03-20	United States
ORF1ab_1708_D	ORF1ab	1708	SRR14397325	5388	C	A	1	2021-03-20	United States
ORF1ab_2230_T	ORF1ab	2230	SRR14397325	6954	T	C	1	2021-03-20	United States
ORF1ab_3674_NA	ORF1ab	3674	SRR14397325	11287	G	-TCTGGTTTT	0,994865	2021-03-20	United States
ORF1ab_314_L	ORF1ab	314	SRR14397325	14408	C	T	1	2021-03-20	United States
S_3_NA	S	3	SRR14397325	21569	G	+T	0,0818966	2021-03-20	United States
S_5_F	S	5	SRR14397325	21575	C	T	0,999174	2021-03-20	United States
S_68_NA	S	68	SRR14397325	21764	A	-TACATG	0,995627	2021-03-20	United States
S_143_NA	S	143	SRR14397325	21990	T	-TTA	0,998523	2021-03-20	United States
S_501_Y	S	501	SRR14397325	23063	A	T	1	2021-03-20	United States
S_570_D	S	570	SRR14397325	23271	C	A	0,99933	2021-03-20	United States
S_614_G	S	614	SRR14397325	23403	A	G	1	2021-03-20	United States
S_681_H	S	681	SRR14397325	23604	C	A	1	2021-03-20	United States
S_716_I	S	716	SRR14397325	23709	C	T	0,998	2021-03-20	United States
S_982_A	S	982	SRR14397325	24506	T	G	0,998315	2021-03-20	United States
S_1101_Q	S	1101	SRR14397325	24865	C	A	1	2021-03-20	United States
S_1118_Y	S	1118	SRR14397325	24914	G	T	1	2021-03-20	United States
ORF3a_45_L	ORF3a	45	SRR14397325	25526	G	T	1	2021-03-20	United States
ORF3a_151_I	ORF3a	151	SRR14397325	25844	C	T	0,998525	2021-03-20	United States
M_60_I	M	60	SRR14397325	26700	G	A	1	2021-03-20	United States
ORF7a_62_*	ORF7a	62	SRR14397325	27577	C	T	1	2021-03-20	United States
ORF7b_32_F	ORF7b	32	SRR14397325	27849	C	T	0,995134	2021-03-20	United States
ORF8_27_*	ORF8	27	SRR14397325	27972	C	T	0,997549	2021-03-20	United States
ORF8_52_I	ORF8	52	SRR14397325	28048	G	T	1	2021-03-20	United States
ORF8_73_C	ORF8	73	SRR14397325	28111	A	G	0,996129	2021-03-20	United States
N_3_H	N	3	SRR14397325	28280	G	C	1	2021-03-20	United States
N_3_V	N	3	SRR14397325	28281	A	T	0,999528	2021-03-20	United States
N_3_E	N	3	SRR14397325	28282	T	A	0,999057	2021-03-20	United States
N_203_K	N	203	SRR14397325	28881	G	A	1	2021-03-20	United States
N_204_R	N	204	SRR14397325	28883	G	C	1	2021-03-20	United States
N_235_F	N	235	SRR14397325	28977	C	T	0,999688	2021-03-20	United States
ORF1ab_314_L	ORF1ab	314	SRR14397327	14408	C	T	1	2021-03-20	United States
ORF1ab_1000_L	ORF1ab	1000	SRR14397327	16466	C	T	0,998454	2021-03-20	United States
ORF1ab_1050_I	ORF1ab	1050	SRR14397327	16616	C	T	1	2021-03-20	United States
ORF1ab_2411_F	ORF1ab	2411	SRR14397327	20698	C	T	1	2021-03-20	United States
S_15_F	S	15	SRR14397327	21606	G	T	1	2021-03-20	United States
S_614_G	S	614	SRR14397327	23403	A	G	0,998358	2021-03-20	United States
ORF3a_45_R	ORF3a	45	SRR14397327	25525	T	C	1	2021-03-20	United States
ORF3a_57_H	ORF3a	57	SRR14397327	25563	G	T	1	2021-03-20	United States
ORF3a_225_F	ORF3a	225	SRR14397327	26065	G	T	1	2021-03-20	United States
ORF7a_28_I	ORF7a	28	SRR14397327	27476	C	T	0,998927	2021-03-20	United States
ORF8_2_E	ORF8	2	SRR14397327	27897	A	G	0,994318	2021-03-20	United States
N_205_I	N	205	SRR14397327	28887	C	T	0,998243	2021-03-20	United States
ORF1ab_265_I	ORF1ab	265	SRR14397328	1059	C	T	0,996416	2021-03-20	United States
ORF1ab_3158_T	ORF1ab	3158	SRR14397328	9738	G	C	1	2021-03-20	United States
ORF1ab_314_L	ORF1ab	314	SRR14397328	14408	C	T	1	2021-03-20	United States
ORF1ab_976_L	ORF1ab	976	SRR14397328	16394	C	T	1	2021-03-20	United States
ORF1ab_1087_Y	ORF1ab	1087	SRR14397328	16726	C	T	1	2021-03-20	United States
ORF1ab_1183_Y	ORF1ab	1183	SRR14397328	17014	G	T	0,997688	2021-03-20	United States
S_13_I	S	13	SRR14397328	21600	G	T	1	2021-03-20	United States
S_152_C	S	152	SRR14397328	22018	G	T	1	2021-03-20	United States
S_452_R	S	452	SRR14397328	22917	T	G	0,998992	2021-03-20	United States
S_614_G	S	614	SRR14397328	23403	A	G	0,999027	2021-03-20	United States
S_1038_N	S	1038	SRR14397328	24676	A	C	1	2021-03-20	United States
ORF3a_57_H	ORF3a	57	SRR14397328	25563	G	T	1	2021-03-20	United States
ORF3a_176_I	ORF3a	176	SRR14397328	25919	C	T	1	2021-03-20	United States
ORF6_36_V	ORF6	36	SRR14397328	27307	A	G	1	2021-03-20	United States
N_205_I	N	205	SRR14397328	28887	C	T	1	2021-03-20	United States
ORF1ab_265_I	ORF1ab	265	SRR14397329	1059	C	T	0,998804	2021-03-21	United States
ORF1ab_333_M	ORF1ab	333	SRR14397329	1263	C	T	0,998805	2021-03-21	United States
ORF1ab_770_I	ORF1ab	770	SRR14397329	2574	C	T	1	2021-03-21	United States
ORF1ab_1655_N	ORF1ab	1655	SRR14397329	5230	G	T	1	2021-03-21	United States
ORF1ab_1843_D	ORF1ab	1843	SRR14397329	5794	A	C	0,999145	2021-03-21	United States
ORF1ab_2174_I	ORF1ab	2174	SRR14397329	6786	C	T	0,998946	2021-03-21	United States
ORF1ab_3353_R	ORF1ab	3353	SRR14397329	10323	A	G	0,998597	2021-03-21	United States
ORF1ab_3674_NA	ORF1ab	3674	SRR14397329	11287	G	-TCTGGTTTT	0,991039	2021-03-21	United States
ORF1ab_4065_I	ORF1ab	4065	SRR14397329	12459	C	T	1	2021-03-21	United States
ORF1ab_314_L	ORF1ab	314	SRR14397329	14408	C	T	1	2021-03-21	United States
S_80_A	S	80	SRR14397329	21801	A	C	0,99841	2021-03-21	United States
S_215_G	S	215	SRR14397329	22206	A	G	1	2021-03-21	United States
S_240_NA	S	240	SRR14397329	22280	A	-CTTTACTTG	0,999307	2021-03-21	United States
S_417_N	S	417	SRR14397329	22813	G	T	0,998962	2021-03-21	United States
S_484_K	S	484	SRR14397329	23012	G	A	1	2021-03-21	United States
S_501_Y	S	501	SRR14397329	23063	A	T	1	2021-03-21	United States
S_614_G	S	614	SRR14397329	23403	A	G	0,999176	2021-03-21	United States
S_701_V	S	701	SRR14397329	23664	C	T	1	2021-03-21	United States
ORF3a_57_H	ORF3a	57	SRR14397329	25563	G	T	1	2021-03-21	United States
ORF3a_171_L	ORF3a	171	SRR14397329	25904	C	T	0,999224	2021-03-21	United States
E_71_L	E	71	SRR14397329	26456	C	T	1	2021-03-21	United States
ORF8_121_L	ORF8	121	SRR14397329	28254	A	C	1	2021-03-21	United States
N_103_Y	N	103	SRR14397329	28580	G	T	1	2021-03-21	United States
N_205_I	N	205	SRR14397329	28887	C	T	0,999451	2021-03-21	United States
ORF1ab_265_I	ORF1ab	265	SRR14397330	1059	C	T	0,996852	2021-03-20	United States
ORF1ab_2977_I	ORF1ab	2977	SRR14397330	9195	C	T	0,998758	2021-03-20	United States
ORF1ab_3201_P	ORF1ab	3201	SRR14397330	9867	T	C	1	2021-03-20	United States
ORF1ab_3674_NA	ORF1ab	3674	SRR14397330	11287	G	-TCTGGTTTT	0,998259	2021-03-20	United States
ORF1ab_314_L	ORF1ab	314	SRR14397330	14408	C	T	1	2021-03-20	United States
ORF1ab_1011_H	ORF1ab	1011	SRR14397330	16500	A	C	1	2021-03-20	United States
S_3_NA	S	3	SRR14397330	21569	G	+T	0,0844663	2021-03-20	United States
S_5_F	S	5	SRR14397330	21575	C	T	1	2021-03-20	United States
S_95_I	S	95	SRR14397330	21846	C	T	1	2021-03-20	United States
S_141_NA	S	141	SRR14397330	21984	T	-GGGTGTTTA	0,976963	2021-03-20	United States
S_253_G	S	253	SRR14397330	22320	A	G	1	2021-03-20	United States
S_484_K	S	484	SRR14397330	23012	G	A	1	2021-03-20	United States
S_614_G	S	614	SRR14397330	23403	A	G	1	2021-03-20	United States
S_701_V	S	701	SRR14397330	23664	C	T	1	2021-03-20	United States
ORF3a_42_L	ORF3a	42	SRR14397330	25517	C	T	0,997529	2021-03-20	United States
ORF3a_57_H	ORF3a	57	SRR14397330	25563	G	T	0,999183	2021-03-20	United States
ORF8_11_I	ORF8	11	SRR14397330	27925	C	T	1	2021-03-20	United States
N_199_L	N	199	SRR14397330	28869	C	T	0,999528	2021-03-20	United States
N_234_I	N	234	SRR14397330	28975	G	A	0,999065	2021-03-20	United States
ORF1ab_265_I	ORF1ab	265	SRR14397331	1059	C	T	0,997753	2021-03-20	United States
ORF1ab_989_V	ORF1ab	989	SRR14397331	3231	G	T	0,998739	2021-03-20	United States
ORF1ab_2120_E	ORF1ab	2120	SRR14397331	6623	A	G	0,998624	2021-03-20	United States
ORF1ab_314_L	ORF1ab	314	SRR14397331	14408	C	T	1	2021-03-20	United States
ORF1ab_2633_S	ORF1ab	2633	SRR14397331	21364	C	T	0,99876	2021-03-20	United States
S_501_T	S	501	SRR14397331	23064	A	C	0,99604	2021-03-20	United States
S_614_G	S	614	SRR14397331	23403	A	G	1	2021-03-20	United States
ORF3a_57_H	ORF3a	57	SRR14397331	25563	G	T	1	2021-03-20	United States
ORF3a_255_NA	ORF3a	255	SRR14397331	26157	T	-GTTA	0,993155	2021-03-20	United States
ORF7a_14_I	ORF7a	14	SRR14397331	27434	C	T	0,982846	2021-03-20	United States
N_206_F	N	206	SRR14397331	28890	C	T	0,998377	2021-03-20	United States
ORF1ab_1001_I	ORF1ab	1001	SRR14397332	3267	C	T	1	2021-03-20	United States
ORF1ab_2230_T	ORF1ab	2230	SRR14397332	6954	T	C	1	2021-03-20	United States
ORF1ab_3674_NA	ORF1ab	3674	SRR14397332	11287	G	-TCTGGTTTT	1	2021-03-20	United States
ORF1ab_314_L	ORF1ab	314	SRR14397332	14408	C	T	0,991416	2021-03-20	United States
S_3_NA	S	3	SRR14397332	21569	G	+T	0,0501598	2021-03-20	United States
S_5_F	S	5	SRR14397332	21575	C	T	0,999049	2021-03-20	United States
S_68_NA	S	68	SRR14397332	21764	A	-TACATG	0,996714	2021-03-20	United States
S_143_NA	S	143	SRR14397332	21990	T	-TTA	0,997845	2021-03-20	United States
S_501_Y	S	501	SRR14397332	23063	A	T	1	2021-03-20	United States
S_570_D	S	570	SRR14397332	23271	C	A	0,998537	2021-03-20	United States
S_614_G	S	614	SRR14397332	23403	A	G	1	2021-03-20	United States
S_681_H	S	681	SRR14397332	23604	C	A	1	2021-03-20	United States
S_716_I	S	716	SRR14397332	23709	C	T	0,998723	2021-03-20	United States
S_982_A	S	982	SRR14397332	24506	T	G	0,999407	2021-03-20	United States
S_1101_Q	S	1101	SRR14397332	24865	C	A	1	2021-03-20	United States
S_1118_Y	S	1118	SRR14397332	24914	G	T	0,99924	2021-03-20	United States
ORF3a_45_L	ORF3a	45	SRR14397332	25526	G	T	0,998197	2021-03-20	United States
ORF3a_151_I	ORF3a	151	SRR14397332	25844	C	T	1	2021-03-20	United States
E_19_NA	E	19	SRR14397332	26299	C	+T	0,0506329	2021-03-20	United States
M_60_I	M	60	SRR14397332	26700	G	A	0,976145	2021-03-20	United States
ORF7a_62_*	ORF7a	62	SRR14397332	27577	C	T	1	2021-03-20	United States
ORF7b_32_F	ORF7b	32	SRR14397332	27849	C	T	1	2021-03-20	United States
ORF8_27_*	ORF8	27	SRR14397332	27972	C	T	1	2021-03-20	United States
ORF8_52_I	ORF8	52	SRR14397332	28048	G	T	1	2021-03-20	United States
ORF8_73_C	ORF8	73	SRR14397332	28111	A	G	0,999579	2021-03-20	United States
N_3_H	N	3	SRR14397332	28280	G	C	1	2021-03-20	United States
N_3_V	N	3	SRR14397332	28281	A	T	1	2021-03-20	United States
N_3_E	N	3	SRR14397332	28282	T	A	0,992209	2021-03-20	United States
N_203_K	N	203	SRR14397332	28881	G	A	1	2021-03-20	United States
N_204_R	N	204	SRR14397332	28883	G	C	1	2021-03-20	United States
N_235_F	N	235	SRR14397332	28977	C	T	0,999554	2021-03-20	United States
ORF1ab_265_I	ORF1ab	265	SRR14397333	1059	C	T	1	2021-03-21	United States
ORF1ab_1946_S	ORF1ab	1946	SRR14397333	6101	G	A	1	2021-03-21	United States
ORF1ab_3201_P	ORF1ab	3201	SRR14397333	9867	T	C	1	2021-03-21	United States
ORF1ab_3657_V	ORF1ab	3657	SRR14397333	11235	C	T	1	2021-03-21	United States
ORF1ab_3674_NA	ORF1ab	3674	SRR14397333	11287	G	-TCTGGTTTT	1	2021-03-21	United States
ORF1ab_4016_V	ORF1ab	4016	SRR14397333	12312	C	T	1	2021-03-21	United States
ORF1ab_314_L	ORF1ab	314	SRR14397333	14408	C	T	0,998127	2021-03-21	United States
S_3_NA	S	3	SRR14397333	21569	G	+T	0,0739726	2021-03-21	United States
S_5_F	S	5	SRR14397333	21575	C	T	1	2021-03-21	United States
S_95_I	S	95	SRR14397333	21846	C	T	0,998152	2021-03-21	United States
S_253_G	S	253	SRR14397333	22320	A	G	1	2021-03-21	United States
S_477_N	S	477	SRR14397333	22992	G	A	1	2021-03-21	United States
S_614_G	S	614	SRR14397333	23403	A	G	0,999107	2021-03-21	United States
S_957_R	S	957	SRR14397333	24432	A	G	1	2021-03-21	United States
ORF3a_42_L	ORF3a	42	SRR14397333	25517	C	T	0,99841	2021-03-21	United States
ORF3a_57_H	ORF3a	57	SRR14397333	25563	G	T	0,999215	2021-03-21	United States
ORF7a_116_F	ORF7a	116	SRR14397333	27739	C	T	1	2021-03-21	United States
ORF8_11_I	ORF8	11	SRR14397333	27925	C	T	1	2021-03-21	United States
N_13_L	N	13	SRR14397333	28311	C	T	0,99866	2021-03-21	United States
N_202_R	N	202	SRR14397333	28879	T	G	1	2021-03-21	United States
ORF1ab_1001_I	ORF1ab	1001	SRR14397334	3267	C	T	1	2021-03-20	United States
ORF1ab_1708_D	ORF1ab	1708	SRR14397334	5388	C	A	1	2021-03-20	United States
ORF1ab_2230_T	ORF1ab	2230	SRR14397334	6954	T	C	1	2021-03-20	United States
ORF1ab_3674_NA	ORF1ab	3674	SRR14397334	11287	G	-TCTGGTTTT	0,991071	2021-03-20	United States
ORF1ab_314_L	ORF1ab	314	SRR14397334	14408	C	T	1	2021-03-20	United States
S_3_NA	S	3	SRR14397334	21569	G	+T	0,071599	2021-03-20	United States
S_5_F	S	5	SRR14397334	21575	C	T	1	2021-03-20	United States
S_68_NA	S	68	SRR14397334	21764	A	-TACATG	1	2021-03-20	United States
S_143_NA	S	143	SRR14397334	21990	T	-TTA	0,991031	2021-03-20	United States
S_501_Y	S	501	SRR14397334	23063	A	T	1	2021-03-20	United States
S_570_D	S	570	SRR14397334	23271	C	A	1	2021-03-20	United States
S_614_G	S	614	SRR14397334	23403	A	G	1	2021-03-20	United States
S_681_H	S	681	SRR14397334	23604	C	A	1	2021-03-20	United States
S_716_I	S	716	SRR14397334	23709	C	T	1	2021-03-20	United States
S_982_A	S	982	SRR14397334	24506	T	G	1	2021-03-20	United States
S_1101_Q	S	1101	SRR14397334	24865	C	A	1	2021-03-20	United States
S_1118_Y	S	1118	SRR14397334	24914	G	T	1	2021-03-20	United States
ORF3a_45_L	ORF3a	45	SRR14397334	25526	G	T	0,992218	2021-03-20	United States
ORF3a_151_I	ORF3a	151	SRR14397334	25844	C	T	1	2021-03-20	United States
M_60_I	M	60	SRR14397334	26700	G	A	1	2021-03-20	United States
ORF7a_62_*	ORF7a	62	SRR14397334	27577	C	T	1	2021-03-20	United States
ORF8_73_C	ORF8	73	SRR14397334	28111	A	G	1	2021-03-20	United States
N_3_H	N	3	SRR14397334	28280	G	C	1	2021-03-20	United States
N_3_V	N	3	SRR14397334	28281	A	T	1	2021-03-20	United States
N_3_E	N	3	SRR14397334	28282	T	A	1	2021-03-20	United States
N_203_K	N	203	SRR14397334	28881	G	A	0,99848	2021-03-20	United States
N_204_R	N	204	SRR14397334	28883	G	C	1	2021-03-20	United States
N_235_F	N	235	SRR14397334	28977	C	T	1	2021-03-20	United States
ORF1ab_265_I	ORF1ab	265	SRR14397335	1059	C	T	1	2021-03-20	United States
ORF1ab_3201_P	ORF1ab	3201	SRR14397335	9867	T	C	1	2021-03-20	United States
ORF1ab_3674_NA	ORF1ab	3674	SRR14397335	11287	G	-TCTGGTTTT	0,997344	2021-03-20	United States
ORF1ab_239_I	ORF1ab	239	SRR14397335	14183	C	T	0,999187	2021-03-20	United States
ORF1ab_314_L	ORF1ab	314	SRR14397335	14408	C	T	1	2021-03-20	United States
ORF1ab_385_M	ORF1ab	385	SRR14397335	14621	C	T	1	2021-03-20	United States
ORF1ab_1011_H	ORF1ab	1011	SRR14397335	16500	A	C	1	2021-03-20	United States
S_3_NA	S	3	SRR14397335	21569	G	+T	0,0956354	2021-03-20	United States
S_5_F	S	5	SRR14397335	21575	C	T	1	2021-03-20	United States
S_95_I	S	95	SRR14397335	21846	C	T	1	2021-03-20	United States
S_253_G	S	253	SRR14397335	22320	A	G	1	2021-03-20	United States
S_484_K	S	484	SRR14397335	23012	G	A	0,999056	2021-03-20	United States
S_614_G	S	614	SRR14397335	23403	A	G	0,997998	2021-03-20	United States
S_701_V	S	701	SRR14397335	23664	C	T	1	2021-03-20	United States
ORF3a_42_L	ORF3a	42	SRR14397335	25517	C	T	0,997579	2021-03-20	United States
ORF3a_57_H	ORF3a	57	SRR14397335	25563	G	T	1	2021-03-20	United States
ORF8_11_I	ORF8	11	SRR14397335	27925	C	T	1	2021-03-20	United States
N_199_L	N	199	SRR14397335	28869	C	T	0,999088	2021-03-20	United States
N_234_I	N	234	SRR14397335	28975	G	A	1	2021-03-20	United States
ORF1ab_1001_I	ORF1ab	1001	SRR14397336	3267	C	T	1	2021-03-20	United States
ORF1ab_1708_D	ORF1ab	1708	SRR14397336	5388	C	A	1	2021-03-20	United States
ORF1ab_2230_T	ORF1ab	2230	SRR14397336	6954	T	C	1	2021-03-20	United States
ORF1ab_3674_NA	ORF1ab	3674	SRR14397336	11287	G	-TCTGGTTTT	0,992847	2021-03-20	United States
ORF1ab_218_L	ORF1ab	218	SRR14397336	14120	C	T	1	2021-03-20	United States
ORF1ab_314_L	ORF1ab	314	SRR14397336	14408	C	T	0,998529	2021-03-20	United States
ORF1ab_1975_S	ORF1ab	1975	SRR14397336	19390	C	T	1	2021-03-20	United States
S_68_NA	S	68	SRR14397336	21764	A	-TACATG	0,993162	2021-03-20	United States
S_143_NA	S	143	SRR14397336	21990	T	-TTA	0,994898	2021-03-20	United States
S_501_Y	S	501	SRR14397336	23063	A	T	1	2021-03-20	United States
S_570_D	S	570	SRR14397336	23271	C	A	1	2021-03-20	United States
S_614_G	S	614	SRR14397336	23403	A	G	1	2021-03-20	United States
S_681_H	S	681	SRR14397336	23604	C	A	1	2021-03-20	United States
S_716_I	S	716	SRR14397336	23709	C	T	1	2021-03-20	United States
S_982_A	S	982	SRR14397336	24506	T	G	0,999172	2021-03-20	United States
S_1118_H	S	1118	SRR14397336	24914	G	C	0,998812	2021-03-20	United States
ORF8_27_*	ORF8	27	SRR14397336	27972	C	T	1	2021-03-20	United States
ORF8_52_I	ORF8	52	SRR14397336	28048	G	T	1	2021-03-20	United States
ORF8_68_*	ORF8	68	SRR14397336	28095	A	T	1	2021-03-20	United States
ORF8_73_C	ORF8	73	SRR14397336	28111	A	G	0,999226	2021-03-20	United States
N_3_H	N	3	SRR14397336	28280	G	C	0,99902	2021-03-20	United States
N_3_V	N	3	SRR14397336	28281	A	T	0,999023	2021-03-20	United States
N_3_E	N	3	SRR14397336	28282	T	A	0,999025	2021-03-20	United States
N_203_K	N	203	SRR14397336	28881	G	A	0,999362	2021-03-20	United States
N_204_R	N	204	SRR14397336	28883	G	C	0,999363	2021-03-20	United States
N_235_F	N	235	SRR14397336	28977	C	T	1	2021-03-20	United States
ORF1ab_265_I	ORF1ab	265	SRR14397337	1059	C	T	0,996779	2021-03-20	United States
ORF1ab_614_I	ORF1ab	614	SRR14397337	2106	C	T	0,996942	2021-03-20	United States
ORF1ab_1946_S	ORF1ab	1946	SRR14397337	6101	G	A	0,996753	2021-03-20	United States
ORF1ab_2144_NA	ORF1ab	2144	SRR14397337	6696	C	+T	0,0529931	2021-03-20	United States
ORF1ab_3201_P	ORF1ab	3201	SRR14397337	9867	T	C	1	2021-03-20	United States
ORF1ab_3674_NA	ORF1ab	3674	SRR14397337	11287	G	-TCTGGTTTT	0,994917	2021-03-20	United States
ORF1ab_314_L	ORF1ab	314	SRR14397337	14408	C	T	0,99422	2021-03-20	United States
ORF1ab_1011_H	ORF1ab	1011	SRR14397337	16500	A	C	0,997959	2021-03-20	United States
S_3_NA	S	3	SRR14397337	21569	G	+T	0,0642288	2021-03-20	United States
S_5_F	S	5	SRR14397337	21575	C	T	1	2021-03-20	United States
S_95_I	S	95	SRR14397337	21846	C	T	0,998403	2021-03-20	United States
S_253_G	S	253	SRR14397337	22320	A	G	0,998919	2021-03-20	United States
S_477_N	S	477	SRR14397337	22992	G	A	1	2021-03-20	United States
S_614_G	S	614	SRR14397337	23403	A	G	0,998145	2021-03-20	United States
S_957_R	S	957	SRR14397337	24432	A	G	0,997967	2021-03-20	United States
ORF3a_42_L	ORF3a	42	SRR14397337	25517	C	T	0,993243	2021-03-20	United States
ORF3a_57_H	ORF3a	57	SRR14397337	25563	G	T	0,99867	2021-03-20	United States
ORF7a_116_F	ORF7a	116	SRR14397337	27739	C	T	1	2021-03-20	United States
ORF8_11_I	ORF8	11	SRR14397337	27925	C	T	1	2021-03-20	United States
N_13_L	N	13	SRR14397337	28311	C	T	0,999244	2021-03-20	United States
N_202_R	N	202	SRR14397337	28879	T	G	0,994449	2021-03-20	United States
ORF1ab_265_I	ORF1ab	265	SRR14397338	1059	C	T	0,998134	2021-03-20	United States
ORF1ab_989_V	ORF1ab	989	SRR14397338	3231	G	T	0,998632	2021-03-20	United States
ORF1ab_2068_I	ORF1ab	2068	SRR14397338	6468	C	T	1	2021-03-20	United States
ORF1ab_2891_T	ORF1ab	2891	SRR14397338	8936	G	A	1	2021-03-20	United States
ORF1ab_3548_V	ORF1ab	3548	SRR14397338	10908	C	T	1	2021-03-20	United States
ORF1ab_3603_NA	ORF1ab	3603	SRR14397338	11074	C	-T	0,0551249	2021-03-20	United States
ORF1ab_3952_S	ORF1ab	3952	SRR14397338	12119	C	T	0,997442	2021-03-20	United States
ORF1ab_314_L	ORF1ab	314	SRR14397338	14408	C	T	1	2021-03-20	United States
ORF1ab_2633_S	ORF1ab	2633	SRR14397338	21364	C	T	0,998418	2021-03-20	United States
S_501_T	S	501	SRR14397338	23064	A	C	0,998117	2021-03-20	United States
S_614_G	S	614	SRR14397338	23403	A	G	1	2021-03-20	United States
ORF3a_57_H	ORF3a	57	SRR14397338	25563	G	T	0,998814	2021-03-20	United States
N_206_F	N	206	SRR14397338	28890	C	T	0,992671	2021-03-20	United States
N_409_L	N	409	SRR14397338	29499	A	T	0,99931	2021-03-20	United States
ORF1ab_265_I	ORF1ab	265	SRR14397339	1059	C	T	0,998879	2021-03-20	United States
ORF1ab_2981_F	ORF1ab	2981	SRR14397339	9207	C	T	1	2021-03-20	United States
ORF1ab_3201_P	ORF1ab	3201	SRR14397339	9867	T	C	1	2021-03-20	United States
ORF1ab_3674_NA	ORF1ab	3674	SRR14397339	11287	G	-TCTGGTTTT	0,996995	2021-03-20	United States
ORF1ab_91_NA	ORF1ab	91	SRR14397339	13740	C	+T	0,0823155	2021-03-20	United States
ORF1ab_314_L	ORF1ab	314	SRR14397339	14408	C	T	1	2021-03-20	United States
ORF1ab_1011_H	ORF1ab	1011	SRR14397339	16500	A	C	1	2021-03-20	United States
S_3_NA	S	3	SRR14397339	21569	G	+T	0,0720339	2021-03-20	United States
S_5_F	S	5	SRR14397339	21575	C	T	0,999419	2021-03-20	United States
S_95_I	S	95	SRR14397339	21846	C	T	1	2021-03-20	United States
S_253_G	S	253	SRR14397339	22320	A	G	0,999349	2021-03-20	United States
S_484_K	S	484	SRR14397339	23012	G	A	0,997628	2021-03-20	United States
S_614_G	S	614	SRR14397339	23403	A	G	1	2021-03-20	United States
S_660_F	S	660	SRR14397339	23541	A	T	0,996815	2021-03-20	United States
S_701_V	S	701	SRR14397339	23664	C	T	1	2021-03-20	United States
ORF3a_33_S	ORF3a	33	SRR14397339	25489	G	T	0,998487	2021-03-20	United States
ORF3a_42_L	ORF3a	42	SRR14397339	25517	C	T	0,997713	2021-03-20	United States
ORF3a_57_H	ORF3a	57	SRR14397339	25563	G	T	1	2021-03-20	United States
ORF3a_213_K	ORF3a	213	SRR14397339	26029	C	A	0,998792	2021-03-20	United States
ORF8_11_I	ORF8	11	SRR14397339	27925	C	T	1	2021-03-20	United States
N_199_L	N	199	SRR14397339	28869	C	T	0,999353	2021-03-20	United States
N_234_I	N	234	SRR14397339	28975	G	A	1	2021-03-20	United States
N_254_S	N	254	SRR14397339	29033	G	T	0,998898	2021-03-20	United States
ORF1ab_265_I	ORF1ab	265	SRR14397340	1059	C	T	1	2021-03-20	United States
ORF1ab_3201_P	ORF1ab	3201	SRR14397340	9867	T	C	0,992248	2021-03-20	United States
ORF1ab_3674_NA	ORF1ab	3674	SRR14397340	11287	G	-TCTGGTTTT	0,995062	2021-03-20	United States
ORF1ab_239_I	ORF1ab	239	SRR14397340	14183	C	T	1	2021-03-20	United States
ORF1ab_314_L	ORF1ab	314	SRR14397340	14408	C	T	1	2021-03-20	United States
ORF1ab_385_M	ORF1ab	385	SRR14397340	14621	C	T	1	2021-03-20	United States
ORF1ab_1011_H	ORF1ab	1011	SRR14397340	16500	A	C	1	2021-03-20	United States
S_3_NA	S	3	SRR14397340	21569	G	+T	0,0936768	2021-03-20	United States
S_5_F	S	5	SRR14397340	21575	C	T	1	2021-03-20	United States
S_95_I	S	95	SRR14397340	21846	C	T	1	2021-03-20	United States
S_253_G	S	253	SRR14397340	22320	A	G	1	2021-03-20	United States
S_484_K	S	484	SRR14397340	23012	G	A	1	2021-03-20	United States
S_614_G	S	614	SRR14397340	23403	A	G	1	2021-03-20	United States
S_701_V	S	701	SRR14397340	23664	C	T	1	2021-03-20	United States
ORF3a_42_L	ORF3a	42	SRR14397340	25517	C	T	0,995122	2021-03-20	United States
ORF3a_57_H	ORF3a	57	SRR14397340	25563	G	T	1	2021-03-20	United States
ORF8_11_I	ORF8	11	SRR14397340	27925	C	T	1	2021-03-20	United States
N_199_L	N	199	SRR14397340	28869	C	T	1	2021-03-20	United States
N_234_I	N	234	SRR14397340	28975	G	A	0,999012	2021-03-20	United States
ORF1ab_265_I	ORF1ab	265	SRR14397341	1059	C	T	1	2021-03-20	United States
ORF1ab_3201_P	ORF1ab	3201	SRR14397341	9867	T	C	1	2021-03-20	United States
ORF1ab_3674_NA	ORF1ab	3674	SRR14397341	11287	G	-TCTGGTTTT	0,998459	2021-03-20	United States
ORF1ab_314_L	ORF1ab	314	SRR14397341	14408	C	T	1	2021-03-20	United States
ORF1ab_1011_H	ORF1ab	1011	SRR14397341	16500	A	C	1	2021-03-20	United States
S_3_NA	S	3	SRR14397341	21569	G	+T	0,0745402	2021-03-20	United States
S_5_F	S	5	SRR14397341	21575	C	T	1	2021-03-20	United States
S_95_I	S	95	SRR14397341	21846	C	T	1	2021-03-20	United States
S_253_G	S	253	SRR14397341	22320	A	G	1	2021-03-20	United States
S_484_K	S	484	SRR14397341	23012	G	A	1	2021-03-20	United States
S_614_G	S	614	SRR14397341	23403	A	G	0,999011	2021-03-20	United States
S_701_V	S	701	SRR14397341	23664	C	T	1	2021-03-20	United States
ORF3a_42_L	ORF3a	42	SRR14397341	25517	C	T	1	2021-03-20	United States
ORF3a_57_H	ORF3a	57	SRR14397341	25563	G	T	1	2021-03-20	United States
ORF8_11_I	ORF8	11	SRR14397341	27925	C	T	1	2021-03-20	United States
N_199_L	N	199	SRR14397341	28869	C	T	1	2021-03-20	United States
N_234_I	N	234	SRR14397341	28975	G	A	0,999339	2021-03-20	United States
ORF1ab_1001_I	ORF1ab	1001	SRR14397342	3267	C	T	0,998933	2021-03-20	United States
ORF1ab_1314_V	ORF1ab	1314	SRR14397342	4206	C	T	0,999072	2021-03-20	United States
ORF1ab_1708_D	ORF1ab	1708	SRR14397342	5388	C	A	1	2021-03-20	United States
ORF1ab_2230_T	ORF1ab	2230	SRR14397342	6954	T	C	0,998792	2021-03-20	United States
ORF1ab_3674_NA	ORF1ab	3674	SRR14397342	11287	G	-TCTGGTTTT	0,998324	2021-03-20	United States
ORF1ab_3966_R	ORF1ab	3966	SRR14397342	12162	A	G	0,999585	2021-03-20	United States
ORF1ab_314_L	ORF1ab	314	SRR14397342	14408	C	T	1	2021-03-20	United States
ORF1ab_1383_R	ORF1ab	1383	SRR14397342	17615	A	G	1	2021-03-20	United States
ORF1ab_2040_I	ORF1ab	2040	SRR14397342	19586	C	T	1	2021-03-20	United States
ORF1ab_2557_R	ORF1ab	2557	SRR14397342	21137	A	G	0,998444	2021-03-20	United States
S_68_NA	S	68	SRR14397342	21764	A	-TACATG	0,998988	2021-03-20	United States
S_143_NA	S	143	SRR14397342	21990	T	-TTA	0,994929	2021-03-20	United States
S_501_Y	S	501	SRR14397342	23063	A	T	1	2021-03-20	United States
S_570_D	S	570	SRR14397342	23271	C	A	0,999361	2021-03-20	United States
S_614_G	S	614	SRR14397342	23403	A	G	1	2021-03-20	United States
S_681_H	S	681	SRR14397342	23604	C	A	1	2021-03-20	United States
S_716_I	S	716	SRR14397342	23709	C	T	0,998634	2021-03-20	United States
S_982_A	S	982	SRR14397342	24506	T	G	1	2021-03-20	United States
S_1118_H	S	1118	SRR14397342	24914	G	C	0,997273	2021-03-20	United States
S_1191_N	S	1191	SRR14397342	25135	G	T	1	2021-03-20	United States
ORF8_27_*	ORF8	27	SRR14397342	27972	C	T	1	2021-03-20	United States
ORF8_52_I	ORF8	52	SRR14397342	28048	G	T	1	2021-03-20	United States
ORF8_73_C	ORF8	73	SRR14397342	28111	A	G	0,999418	2021-03-20	United States
N_3_H	N	3	SRR14397342	28280	G	C	0,998627	2021-03-20	United States
N_3_V	N	3	SRR14397342	28281	A	T	0,999312	2021-03-20	United States
N_3_E	N	3	SRR14397342	28282	T	A	0,997258	2021-03-20	United States
N_203_K	N	203	SRR14397342	28881	G	A	0,999437	2021-03-20	United States
N_204_R	N	204	SRR14397342	28883	G	C	1	2021-03-20	United States
N_235_F	N	235	SRR14397342	28977	C	T	0,999451	2021-03-20	United States
ORF1ab_265_I	ORF1ab	265	SRR14397343	1059	C	T	1	2021-03-23	United States
ORF1ab_2144_NA	ORF1ab	2144	SRR14397343	6696	C	+T	0,0954315	2021-03-23	United States
ORF1ab_3201_P	ORF1ab	3201	SRR14397343	9867	T	C	1	2021-03-23	United States
ORF1ab_3674_NA	ORF1ab	3674	SRR14397343	11287	G	-TCTGGTTTT	0,994485	2021-03-23	United States
ORF1ab_314_L	ORF1ab	314	SRR14397343	14408	C	T	0,998667	2021-03-23	United States
ORF1ab_418_NA	ORF1ab	418	SRR14397343	14720	G	+T	0,057732	2021-03-23	United States
ORF1ab_1011_H	ORF1ab	1011	SRR14397343	16500	A	C	1	2021-03-23	United States
ORF1ab_1087_Y	ORF1ab	1087	SRR14397343	16726	C	T	1	2021-03-23	United States
S_3_NA	S	3	SRR14397343	21569	G	+T	0,0945347	2021-03-23	United States
S_5_F	S	5	SRR14397343	21575	C	T	1	2021-03-23	United States
S_95_I	S	95	SRR14397343	21846	C	T	0,998628	2021-03-23	United States
S_138_Y	S	138	SRR14397343	21974	G	T	1	2021-03-23	United States
S_253_G	S	253	SRR14397343	22320	A	G	0,999324	2021-03-23	United States
S_484_K	S	484	SRR14397343	23012	G	A	0,999298	2021-03-23	United States
S_614_G	S	614	SRR14397343	23403	A	G	1	2021-03-23	United States
S_701_V	S	701	SRR14397343	23664	C	T	1	2021-03-23	United States
S_1187_D	S	1187	SRR14397343	25121	A	G	1	2021-03-23	United States
ORF3a_42_L	ORF3a	42	SRR14397343	25517	C	T	0,997132	2021-03-23	United States
ORF3a_57_H	ORF3a	57	SRR14397343	25563	G	T	1	2021-03-23	United States
ORF7a_83_L	ORF7a	83	SRR14397343	27641	C	T	1	2021-03-23	United States
ORF8_11_I	ORF8	11	SRR14397343	27925	C	T	0,997863	2021-03-23	United States
N_199_L	N	199	SRR14397343	28869	C	T	0,999159	2021-03-23	United States
N_234_I	N	234	SRR14397343	28975	G	A	0,999573	2021-03-23	United States
ORF10_10_L	ORF10	10	SRR14397343	29586	C	T	1	2021-03-23	United States
ORF1ab_139_N	ORF1ab	139	SRR14397344	680	G	A	1	2021-03-23	United States
ORF1ab_265_I	ORF1ab	265	SRR14397344	1059	C	T	0,998832	2021-03-23	United States
ORF1ab_1029_I	ORF1ab	1029	SRR14397344	3351	G	T	1	2021-03-23	United States
ORF1ab_1206_T	ORF1ab	1206	SRR14397344	3882	T	C	1	2021-03-23	United States
ORF1ab_2144_NA	ORF1ab	2144	SRR14397344	6696	C	+T	0,0666667	2021-03-23	United States
ORF1ab_2606_I	ORF1ab	2606	SRR14397344	8083	G	A	0,9988	2021-03-23	United States
ORF1ab_3352_F	ORF1ab	3352	SRR14397344	10319	C	T	1	2021-03-23	United States
ORF1ab_314_L	ORF1ab	314	SRR14397344	14408	C	T	1	2021-03-23	United States
ORF1ab_1653_D	ORF1ab	1653	SRR14397344	18424	A	G	0,99839	2021-03-23	United States
ORF1ab_2613_C	ORF1ab	2613	SRR14397344	21304	C	T	0,997893	2021-03-23	United States
S_27_V	S	27	SRR14397344	21642	C	T	0,999025	2021-03-23	United States
S_614_G	S	614	SRR14397344	23403	A	G	0,998855	2021-03-23	United States
S_1052_L	S	1052	SRR14397344	24716	T	C	1	2021-03-23	United States
ORF3a_57_H	ORF3a	57	SRR14397344	25563	G	T	0,998864	2021-03-23	United States
ORF3a_172_V	ORF3a	172	SRR14397344	25907	G	T	0,999074	2021-03-23	United States
ORF8_24_L	ORF8	24	SRR14397344	27964	C	T	1	2021-03-23	United States
N_67_S	N	67	SRR14397344	28472	C	T	1	2021-03-23	United States
N_199_L	N	199	SRR14397344	28869	C	T	1	2021-03-23	United States
N_377_Y	N	377	SRR14397344	29402	G	T	0,999265	2021-03-23	United States
ORF10_8_V	ORF10	8	SRR14397344	29580	C	T	0,999503	2021-03-23	United States
ORF1ab_361_S	ORF1ab	361	SRR14397345	1346	C	T	0,999209	2021-03-23	United States
ORF1ab_1001_I	ORF1ab	1001	SRR14397345	3267	C	T	0,998922	2021-03-23	United States
ORF1ab_1708_D	ORF1ab	1708	SRR14397345	5388	C	A	0,999049	2021-03-23	United States
ORF1ab_2016_I	ORF1ab	2016	SRR14397345	6312	C	T	0,999259	2021-03-23	United States
ORF1ab_2144_NA	ORF1ab	2144	SRR14397345	6696	C	+T	0,10808	2021-03-23	United States
ORF1ab_2230_T	ORF1ab	2230	SRR14397345	6954	T	C	1	2021-03-23	United States
ORF1ab_3674_NA	ORF1ab	3674	SRR14397345	11287	G	-TCTGGTTTT	0,994876	2021-03-23	United States
ORF1ab_4342_L	ORF1ab	4342	SRR14397345	13291	T	G	0,999286	2021-03-23	United States
ORF1ab_264_H	ORF1ab	264	SRR14397345	14257	T	C	0,999649	2021-03-23	United States
ORF1ab_314_L	ORF1ab	314	SRR14397345	14408	C	T	0,999062	2021-03-23	United States
ORF1ab_833_NA	ORF1ab	833	SRR14397345	15965	G	+T	0,100156	2021-03-23	United States
ORF1ab_1293_V	ORF1ab	1293	SRR14397345	17344	A	G	0,999418	2021-03-23	United States
S_68_NA	S	68	SRR14397345	21764	A	-TACATG	0,996374	2021-03-23	United States
S_98_F	S	98	SRR14397345	21855	C	T	1	2021-03-23	United States
S_143_NA	S	143	SRR14397345	21990	T	-TTA	0,982456	2021-03-23	United States
S_501_Y	S	501	SRR14397345	23063	A	T	1	2021-03-23	United States
S_570_D	S	570	SRR14397345	23271	C	A	0,998509	2021-03-23	United States
S_614_G	S	614	SRR14397345	23403	A	G	1	2021-03-23	United States
S_681_H	S	681	SRR14397345	23604	C	A	1	2021-03-23	United States
S_716_I	S	716	SRR14397345	23709	C	T	1	2021-03-23	United States
S_982_A	S	982	SRR14397345	24506	T	G	0,999409	2021-03-23	United States
S_1118_H	S	1118	SRR14397345	24914	G	C	0,999324	2021-03-23	United States
ORF3a_131_C	ORF3a	131	SRR14397345	25785	G	T	0,999421	2021-03-23	United States
ORF8_27_*	ORF8	27	SRR14397345	27972	C	T	1	2021-03-23	United States
ORF8_52_I	ORF8	52	SRR14397345	28048	G	T	1	2021-03-23	United States
ORF8_68_*	ORF8	68	SRR14397345	28095	A	T	1	2021-03-23	United States
ORF8_73_C	ORF8	73	SRR14397345	28111	A	G	0,999395	2021-03-23	United States
N_3_H	N	3	SRR14397345	28280	G	C	0,997033	2021-03-23	United States
N_3_V	N	3	SRR14397345	28281	A	T	1	2021-03-23	United States
N_3_E	N	3	SRR14397345	28282	T	A	1	2021-03-23	United States
N_203_K	N	203	SRR14397345	28881	G	A	1	2021-03-23	United States
N_204_R	N	204	SRR14397345	28883	G	C	0,999412	2021-03-23	United States
N_235_F	N	235	SRR14397345	28977	C	T	1	2021-03-23	United States
N_260_NA	N	260	SRR14397345	29051	C	+A	0,0557229	2021-03-23	United States
ORF1ab_599_V	ORF1ab	599	SRR14397346	2061	C	T	0,998672	2021-03-23	United States
ORF1ab_1001_I	ORF1ab	1001	SRR14397346	3267	C	T	1	2021-03-23	United States
ORF1ab_1456_C	ORF1ab	1456	SRR14397346	4631	G	T	1	2021-03-23	United States
ORF1ab_1708_D	ORF1ab	1708	SRR14397346	5388	C	A	1	2021-03-23	United States
ORF1ab_2144_NA	ORF1ab	2144	SRR14397346	6696	C	+T	0,0509119	2021-03-23	United States
ORF1ab_2230_T	ORF1ab	2230	SRR14397346	6954	T	C	1	2021-03-23	United States
ORF1ab_3674_NA	ORF1ab	3674	SRR14397346	11287	G	-TCTGGTTTT	0,985201	2021-03-23	United States
ORF1ab_3966_R	ORF1ab	3966	SRR14397346	12162	A	G	0,998689	2021-03-23	United States
ORF1ab_314_L	ORF1ab	314	SRR14397346	14408	C	T	0,998832	2021-03-23	United States
ORF1ab_833_NA	ORF1ab	833	SRR14397346	15965	G	+T	0,0767102	2021-03-23	United States
ORF1ab_1383_R	ORF1ab	1383	SRR14397346	17615	A	G	1	2021-03-23	United States
ORF1ab_2270_Y	ORF1ab	2270	SRR14397346	20275	G	T	1	2021-03-23	United States
S_68_NA	S	68	SRR14397346	21764	A	-TACATG	1	2021-03-23	United States
S_143_NA	S	143	SRR14397346	21990	T	-TTA	0,985122	2021-03-23	United States
S_501_Y	S	501	SRR14397346	23063	A	T	0,999152	2021-03-23	United States
S_570_D	S	570	SRR14397346	23271	C	A	0,997669	2021-03-23	United States
S_614_G	S	614	SRR14397346	23403	A	G	1	2021-03-23	United States
S_681_H	S	681	SRR14397346	23604	C	A	1	2021-03-23	United States
S_716_I	S	716	SRR14397346	23709	C	T	1	2021-03-23	United States
S_982_A	S	982	SRR14397346	24506	T	G	0,999267	2021-03-23	United States
S_1118_H	S	1118	SRR14397346	24914	G	C	0,998301	2021-03-23	United States
ORF3a_166_L	ORF3a	166	SRR14397346	25889	C	T	0,999083	2021-03-23	United States
ORF8_27_*	ORF8	27	SRR14397346	27972	C	T	1	2021-03-23	United States
ORF8_52_I	ORF8	52	SRR14397346	28048	G	T	1	2021-03-23	United States
ORF8_73_C	ORF8	73	SRR14397346	28111	A	G	0,998957	2021-03-23	United States
N_3_H	N	3	SRR14397346	28280	G	C	0,998988	2021-03-23	United States
N_3_V	N	3	SRR14397346	28281	A	T	0,999493	2021-03-23	United States
N_3_E	N	3	SRR14397346	28282	T	A	0,999494	2021-03-23	United States
N_203_K	N	203	SRR14397346	28881	G	A	1	2021-03-23	United States
N_204_R	N	204	SRR14397346	28883	G	C	0,999502	2021-03-23	United States
N_235_F	N	235	SRR14397346	28977	C	T	1	2021-03-23	United States
ORF1ab_265_I	ORF1ab	265	SRR14397347	1059	C	T	1	2021-03-22	United States
ORF1ab_903_V	ORF1ab	903	SRR14397347	2973	C	T	1	2021-03-22	United States
ORF1ab_2144_NA	ORF1ab	2144	SRR14397347	6696	C	+T	0,0543278	2021-03-22	United States
ORF1ab_2664_D	ORF1ab	2664	SRR14397347	8257	A	C	1	2021-03-22	United States
ORF1ab_4205_V	ORF1ab	4205	SRR14397347	12878	A	G	1	2021-03-22	United States
ORF1ab_165_I	ORF1ab	165	SRR14397347	13960	G	A	0,999606	2021-03-22	United States
ORF1ab_314_L	ORF1ab	314	SRR14397347	14408	C	T	1	2021-03-22	United States
ORF1ab_1183_Y	ORF1ab	1183	SRR14397347	17014	G	T	1	2021-03-22	United States
ORF1ab_2223_L	ORF1ab	2223	SRR14397347	20134	G	T	0,457933	2021-03-22	United States
S_13_I	S	13	SRR14397347	21600	G	T	1	2021-03-22	United States
S_152_C	S	152	SRR14397347	22018	G	T	0,999003	2021-03-22	United States
S_452_R	S	452	SRR14397347	22917	T	G	0,999082	2021-03-22	United States
S_477_G	S	477	SRR14397347	22991	A	G	0,997248	2021-03-22	United States
S_614_G	S	614	SRR14397347	23403	A	G	1	2021-03-22	United States
ORF3a_57_H	ORF3a	57	SRR14397347	25563	G	T	1	2021-03-22	United States
ORF8_32_L	ORF8	32	SRR14397347	27987	G	C	0,99784	2021-03-22	United States
ORF8_100_L	ORF8	100	SRR14397347	28191	G	T	0,997419	2021-03-22	United States
N_205_I	N	205	SRR14397347	28887	C	T	0,998363	2021-03-22	United States
N_234_I	N	234	SRR14397347	28975	G	T	0,99917	2021-03-22	United States
N_377_Y	N	377	SRR14397347	29402	G	T	0,999294	2021-03-22	United States
ORF1ab_140_NA	ORF1ab	140	SRR14397348	685	A	-AAGTCATTT	0,0852869	2021-03-23	United States
ORF1ab_368_L	ORF1ab	368	SRR14397348	1367	A	C	0,0991561	2021-03-23	United States
ORF1ab_1001_I	ORF1ab	1001	SRR14397348	3267	C	T	1	2021-03-23	United States
ORF1ab_1708_D	ORF1ab	1708	SRR14397348	5388	C	A	1	2021-03-23	United States
ORF1ab_2230_T	ORF1ab	2230	SRR14397348	6954	T	C	1	2021-03-23	United States
ORF1ab_2780_L	ORF1ab	2780	SRR14397348	8603	T	C	0,998985	2021-03-23	United States
ORF1ab_3674_NA	ORF1ab	3674	SRR14397348	11287	G	-TCTGGTTTT	0,996624	2021-03-23	United States
ORF1ab_314_L	ORF1ab	314	SRR14397348	14408	C	T	1	2021-03-23	United States
ORF1ab_1383_R	ORF1ab	1383	SRR14397348	17615	A	G	1	2021-03-23	United States
S_68_NA	S	68	SRR14397348	21764	A	-TACATG	0,994544	2021-03-23	United States
S_144_NA	S	144	SRR14397348	21992	T	-ATTACC	0,994598	2021-03-23	United States
S_501_Y	S	501	SRR14397348	23063	A	T	1	2021-03-23	United States
S_570_D	S	570	SRR14397348	23271	C	A	0,999513	2021-03-23	United States
S_614_G	S	614	SRR14397348	23403	A	G	0,999524	2021-03-23	United States
S_681_H	S	681	SRR14397348	23604	C	A	1	2021-03-23	United States
S_716_I	S	716	SRR14397348	23709	C	T	1	2021-03-23	United States
S_982_A	S	982	SRR14397348	24506	T	G	0,998734	2021-03-23	United States
S_1118_H	S	1118	SRR14397348	24914	G	C	0,999466	2021-03-23	United States
ORF3a_15_F	ORF3a	15	SRR14397348	25437	G	T	1	2021-03-23	United States
ORF3a_166_L	ORF3a	166	SRR14397348	25889	C	T	1	2021-03-23	United States
ORF8_27_*	ORF8	27	SRR14397348	27972	C	T	0,998172	2021-03-23	United States
ORF8_37_F	ORF8	37	SRR14397348	28003	G	T	1	2021-03-23	United States
ORF8_52_I	ORF8	52	SRR14397348	28048	G	T	1	2021-03-23	United States
ORF8_73_C	ORF8	73	SRR14397348	28111	A	G	0,999566	2021-03-23	United States
N_3_H	N	3	SRR14397348	28280	G	C	0,99854	2021-03-23	United States
N_3_V	N	3	SRR14397348	28281	A	T	0,999634	2021-03-23	United States
N_3_E	N	3	SRR14397348	28282	T	A	0,999271	2021-03-23	United States
N_203_K	N	203	SRR14397348	28881	G	A	1	2021-03-23	United States
N_204_R	N	204	SRR14397348	28883	G	C	1	2021-03-23	United States
N_235_F	N	235	SRR14397348	28977	C	T	0,999115	2021-03-23	United States
ORF1ab_824_I	ORF1ab	824	SRR14397349	2736	C	T	1	2021-03-23	United States
ORF1ab_1001_I	ORF1ab	1001	SRR14397349	3267	C	T	1	2021-03-23	United States
ORF1ab_1708_D	ORF1ab	1708	SRR14397349	5388	C	A	1	2021-03-23	United States
ORF1ab_2144_NA	ORF1ab	2144	SRR14397349	6696	C	+T	0,0622618	2021-03-23	United States
ORF1ab_2230_T	ORF1ab	2230	SRR14397349	6954	T	C	1	2021-03-23	United States
ORF1ab_3674_NA	ORF1ab	3674	SRR14397349	11287	G	-TCTGGTTTT	0,99171	2021-03-23	United States
ORF1ab_4087_I	ORF1ab	4087	SRR14397349	12525	C	T	0,998077	2021-03-23	United States
ORF1ab_218_L	ORF1ab	218	SRR14397349	14120	C	T	1	2021-03-23	United States
ORF1ab_314_L	ORF1ab	314	SRR14397349	14408	C	T	1	2021-03-23	United States
S_68_NA	S	68	SRR14397349	21764	A	-TACATG	0,998538	2021-03-23	United States
S_143_NA	S	143	SRR14397349	21990	T	-TTA	0,987342	2021-03-23	United States
S_501_Y	S	501	SRR14397349	23063	A	T	1	2021-03-23	United States
S_570_D	S	570	SRR14397349	23271	C	A	0,997265	2021-03-23	United States
S_614_G	S	614	SRR14397349	23403	A	G	1	2021-03-23	United States
S_681_H	S	681	SRR14397349	23604	C	A	1	2021-03-23	United States
S_716_I	S	716	SRR14397349	23709	C	T	0,998195	2021-03-23	United States
S_809_S	S	809	SRR14397349	23987	C	T	0,997358	2021-03-23	United States
S_822_I	S	822	SRR14397349	24026	C	A	0,998675	2021-03-23	United States
S_982_A	S	982	SRR14397349	24506	T	G	0,998578	2021-03-23	United States
S_1118_H	S	1118	SRR14397349	24914	G	C	0,998288	2021-03-23	United States
ORF8_27_*	ORF8	27	SRR14397349	27972	C	T	1	2021-03-23	United States
ORF8_52_I	ORF8	52	SRR14397349	28048	G	T	1	2021-03-23	United States
ORF8_68_*	ORF8	68	SRR14397349	28095	A	T	1	2021-03-23	United States
ORF8_73_C	ORF8	73	SRR14397349	28111	A	G	0,998548	2021-03-23	United States
N_3_H	N	3	SRR14397349	28280	G	C	1	2021-03-23	United States
N_3_V	N	3	SRR14397349	28281	A	T	0,99913	2021-03-23	United States
N_3_E	N	3	SRR14397349	28282	T	A	1	2021-03-23	United States
N_203_K	N	203	SRR14397349	28881	G	A	0,999437	2021-03-23	United States
N_204_R	N	204	SRR14397349	28883	G	C	0,998881	2021-03-23	United States
N_235_F	N	235	SRR14397349	28977	C	T	0,99943	2021-03-23	United States
ORF1ab_1001_I	ORF1ab	1001	SRR14397350	3267	C	T	0,999209	2021-03-23	United States
ORF1ab_1708_D	ORF1ab	1708	SRR14397350	5388	C	A	1	2021-03-23	United States
ORF1ab_2230_T	ORF1ab	2230	SRR14397350	6954	T	C	1	2021-03-23	United States
ORF1ab_3244_L	ORF1ab	3244	SRR14397350	9996	C	T	1	2021-03-23	United States
ORF1ab_3674_NA	ORF1ab	3674	SRR14397350	11287	G	-TCTGGTTTT	0,995837	2021-03-23	United States
ORF1ab_218_L	ORF1ab	218	SRR14397350	14120	C	T	0,998987	2021-03-23	United States
ORF1ab_314_L	ORF1ab	314	SRR14397350	14408	C	T	1	2021-03-23	United States
ORF1ab_1975_S	ORF1ab	1975	SRR14397350	19390	C	T	1	2021-03-23	United States
S_68_NA	S	68	SRR14397350	21764	A	-TACATG	0,996209	2021-03-23	United States
S_143_NA	S	143	SRR14397350	21990	T	-TTA	0,995524	2021-03-23	United States
S_501_Y	S	501	SRR14397350	23063	A	T	0,999293	2021-03-23	United States
S_570_D	S	570	SRR14397350	23271	C	A	1	2021-03-23	United States
S_614_G	S	614	SRR14397350	23403	A	G	0,997764	2021-03-23	United States
S_681_H	S	681	SRR14397350	23604	C	A	1	2021-03-23	United States
S_716_I	S	716	SRR14397350	23709	C	T	0,997824	2021-03-23	United States
S_982_A	S	982	SRR14397350	24506	T	G	0,999039	2021-03-23	United States
S_1118_H	S	1118	SRR14397350	24914	G	C	0,999388	2021-03-23	United States
ORF8_27_*	ORF8	27	SRR14397350	27972	C	T	0,998415	2021-03-23	United States
ORF8_52_I	ORF8	52	SRR14397350	28048	G	T	1	2021-03-23	United States
ORF8_68_*	ORF8	68	SRR14397350	28095	A	T	1	2021-03-23	United States
ORF8_73_C	ORF8	73	SRR14397350	28111	A	G	0,998642	2021-03-23	United States
N_3_H	N	3	SRR14397350	28280	G	C	0,999501	2021-03-23	United States
N_3_V	N	3	SRR14397350	28281	A	T	1	2021-03-23	United States
N_3_E	N	3	SRR14397350	28282	T	A	0,999504	2021-03-23	United States
N_203_K	N	203	SRR14397350	28881	G	A	0,999674	2021-03-23	United States
N_204_R	N	204	SRR14397350	28883	G	C	1	2021-03-23	United States
N_235_F	N	235	SRR14397350	28977	C	T	0,999673	2021-03-23	United States
ORF1ab_265_I	ORF1ab	265	SRR14397351	1059	C	T	1	2021-03-23	United States
ORF1ab_855_D	ORF1ab	855	SRR14397351	2830	G	T	1	2021-03-23	United States
ORF1ab_1234_V	ORF1ab	1234	SRR14397351	3966	C	T	1	2021-03-23	United States
ORF1ab_1655_N	ORF1ab	1655	SRR14397351	5230	G	T	0,999245	2021-03-23	United States
ORF1ab_2144_NA	ORF1ab	2144	SRR14397351	6696	C	+T	0,0530822	2021-03-23	United States
ORF1ab_3353_R	ORF1ab	3353	SRR14397351	10323	A	G	0,998058	2021-03-23	United States
ORF1ab_3674_NA	ORF1ab	3674	SRR14397351	11287	G	-TCTGGTTTT	0,99026	2021-03-23	United States
ORF1ab_314_L	ORF1ab	314	SRR14397351	14408	C	T	1	2021-03-23	United States
S_80_A	S	80	SRR14397351	21801	A	C	0,998911	2021-03-23	United States
S_215_G	S	215	SRR14397351	22206	A	G	0,999414	2021-03-23	United States
S_240_NA	S	240	SRR14397351	22280	A	-CTTTACTTG	0,995423	2021-03-23	United States
S_417_N	S	417	SRR14397351	22813	G	T	0,999525	2021-03-23	United States
S_484_K	S	484	SRR14397351	23012	G	A	1	2021-03-23	United States
S_501_Y	S	501	SRR14397351	23063	A	T	1	2021-03-23	United States
S_614_G	S	614	SRR14397351	23403	A	G	0,999174	2021-03-23	United States
S_701_V	S	701	SRR14397351	23664	C	T	1	2021-03-23	United States
ORF3a_57_H	ORF3a	57	SRR14397351	25563	G	T	1	2021-03-23	United States
ORF3a_171_L	ORF3a	171	SRR14397351	25904	C	T	0,999361	2021-03-23	United States
E_71_L	E	71	SRR14397351	26456	C	T	0,998624	2021-03-23	United States
N_205_I	N	205	SRR14397351	28887	C	T	0,998624	2021-03-23	United States
N_379_I	N	379	SRR14397351	29409	C	T	1	2021-03-23	United States
ORF1ab_646_R	ORF1ab	646	SRR14397352	2201	T	A	0,998282	2021-03-23	United States
ORF1ab_1001_I	ORF1ab	1001	SRR14397352	3267	C	T	0,999178	2021-03-23	United States
ORF1ab_1223_A	ORF1ab	1223	SRR14397352	3933	A	C	1	2021-03-23	United States
ORF1ab_1391_I	ORF1ab	1391	SRR14397352	4436	G	A	0,9984	2021-03-23	United States
ORF1ab_1708_D	ORF1ab	1708	SRR14397352	5388	C	A	1	2021-03-23	United States
ORF1ab_2144_NA	ORF1ab	2144	SRR14397352	6696	C	+T	0,0571306	2021-03-23	United States
ORF1ab_2230_T	ORF1ab	2230	SRR14397352	6954	T	C	0,999495	2021-03-23	United States
ORF1ab_3674_NA	ORF1ab	3674	SRR14397352	11287	G	-TCTGGTTTT	0,996	2021-03-23	United States
ORF1ab_3829_F	ORF1ab	3829	SRR14397352	11750	C	T	1	2021-03-23	United States
ORF1ab_314_L	ORF1ab	314	SRR14397352	14408	C	T	0,99939	2021-03-23	United States
ORF1ab_833_NA	ORF1ab	833	SRR14397352	15965	G	+T	0,0585526	2021-03-23	United States
S_68_NA	S	68	SRR14397352	21764	A	-TACATG	0,994186	2021-03-23	United States
S_143_NA	S	143	SRR14397352	21990	T	-TTA	0,989721	2021-03-23	United States
S_501_Y	S	501	SRR14397352	23063	A	T	0,998953	2021-03-23	United States
S_570_D	S	570	SRR14397352	23271	C	A	0,997492	2021-03-23	United States
S_614_G	S	614	SRR14397352	23403	A	G	1	2021-03-23	United States
S_681_H	S	681	SRR14397352	23604	C	A	1	2021-03-23	United States
S_716_I	S	716	SRR14397352	23709	C	T	1	2021-03-23	United States
S_982_A	S	982	SRR14397352	24506	T	G	0,997546	2021-03-23	United States
S_1118_H	S	1118	SRR14397352	24914	G	C	1	2021-03-23	United States
ORF8_27_*	ORF8	27	SRR14397352	27972	C	T	0,997647	2021-03-23	United States
ORF8_52_I	ORF8	52	SRR14397352	28048	G	T	0,996394	2021-03-23	United States
ORF8_73_C	ORF8	73	SRR14397352	28111	A	G	0,997645	2021-03-23	United States
N_3_H	N	3	SRR14397352	28280	G	C	0,998953	2021-03-23	United States
N_3_V	N	3	SRR14397352	28281	A	T	0,998433	2021-03-23	United States
N_3_E	N	3	SRR14397352	28282	T	A	0,998957	2021-03-23	United States
N_203_K	N	203	SRR14397352	28881	G	A	0,999143	2021-03-23	United States
N_204_R	N	204	SRR14397352	28883	G	C	0,999572	2021-03-23	United States
N_235_F	N	235	SRR14397352	28977	C	T	1	2021-03-23	United States
ORF1ab_966_F	ORF1ab	966	SRR14397353	3162	C	T	0,998314	2021-03-23	United States
ORF1ab_1001_I	ORF1ab	1001	SRR14397353	3267	C	T	1	2021-03-23	United States
ORF1ab_1119_C	ORF1ab	1119	SRR14397353	3620	G	T	0,0708087	2021-03-23	United States
ORF1ab_1708_D	ORF1ab	1708	SRR14397353	5388	C	A	0,999136	2021-03-23	United States
ORF1ab_2230_T	ORF1ab	2230	SRR14397353	6954	T	C	1	2021-03-23	United States
ORF1ab_3674_NA	ORF1ab	3674	SRR14397353	11287	G	-TCTGGTTTT	0,990939	2021-03-23	United States
ORF1ab_314_L	ORF1ab	314	SRR14397353	14408	C	T	0,998892	2021-03-23	United States
S_68_NA	S	68	SRR14397353	21764	A	-TACATG	0,994584	2021-03-23	United States
S_143_NA	S	143	SRR14397353	21990	T	-TTA	0,993207	2021-03-23	United States
S_501_Y	S	501	SRR14397353	23063	A	T	1	2021-03-23	United States
S_570_D	S	570	SRR14397353	23271	C	A	0,999401	2021-03-23	United States
S_614_G	S	614	SRR14397353	23403	A	G	0,999425	2021-03-23	United States
S_681_H	S	681	SRR14397353	23604	C	A	1	2021-03-23	United States
S_716_I	S	716	SRR14397353	23709	C	T	0,998828	2021-03-23	United States
S_982_A	S	982	SRR14397353	24506	T	G	0,998718	2021-03-23	United States
S_1118_H	S	1118	SRR14397353	24914	G	C	1	2021-03-23	United States
ORF8_27_*	ORF8	27	SRR14397353	27972	C	T	1	2021-03-23	United States
ORF8_52_I	ORF8	52	SRR14397353	28048	G	T	0,999283	2021-03-23	United States
ORF8_68_*	ORF8	68	SRR14397353	28095	A	T	0,998599	2021-03-23	United States
ORF8_73_C	ORF8	73	SRR14397353	28111	A	G	0,999078	2021-03-23	United States
N_3_H	N	3	SRR14397353	28280	G	C	0,99902	2021-03-23	United States
N_3_V	N	3	SRR14397353	28281	A	T	0,999346	2021-03-23	United States
N_3_E	N	3	SRR14397353	28282	T	A	0,999347	2021-03-23	United States
N_203_K	N	203	SRR14397353	28881	G	A	0,999436	2021-03-23	United States
N_204_R	N	204	SRR14397353	28883	G	C	0,998877	2021-03-23	United States
N_235_F	N	235	SRR14397353	28977	C	T	0,999434	2021-03-23	United States
ORF1ab_265_I	ORF1ab	265	SRR14397354	1059	C	T	0,999303	2021-03-23	United States
ORF1ab_943_Q	ORF1ab	943	SRR14397354	3093	C	A	0,998077	2021-03-23	United States
ORF1ab_2952_I	ORF1ab	2952	SRR14397354	9120	C	T	1	2021-03-23	United States
ORF1ab_3202_M	ORF1ab	3202	SRR14397354	9870	C	T	1	2021-03-23	United States
ORF1ab_3580_Q	ORF1ab	3580	SRR14397354	11005	C	A	0,997854	2021-03-23	United States
ORF1ab_4197_S	ORF1ab	4197	SRR14397354	12854	C	T	1	2021-03-23	United States
ORF1ab_4398_L	ORF1ab	4398	SRR14397354	13458	C	T	1	2021-03-23	United States
ORF1ab_314_L	ORF1ab	314	SRR14397354	14408	C	T	1	2021-03-23	United States
ORF1ab_833_NA	ORF1ab	833	SRR14397354	15965	G	+T	0,0537356	2021-03-23	United States
ORF1ab_1242_D	ORF1ab	1242	SRR14397354	17193	G	T	1	2021-03-23	United States
S_494_P	S	494	SRR14397354	23042	T	C	1	2021-03-23	United States
S_501_Y	S	501	SRR14397354	23063	A	T	0,999108	2021-03-23	United States
S_614_G	S	614	SRR14397354	23403	A	G	0,999414	2021-03-23	United States
S_681_H	S	681	SRR14397354	23604	C	A	1	2021-03-23	United States
S_854_N	S	854	SRR14397354	24124	G	T	0,999549	2021-03-23	United States
S_1111_K	S	1111	SRR14397354	24893	G	A	0,998824	2021-03-23	United States
ORF3a_57_H	ORF3a	57	SRR14397354	25563	G	T	1	2021-03-23	United States
ORF3a_110_S	ORF3a	110	SRR14397354	25720	G	T	1	2021-03-23	United States
M_2_V	M	2	SRR14397354	26527	C	T	0,999148	2021-03-23	United States
ORF8_10_NA	ORF8	10	SRR14397354	27921	A	-TCACAACTGTAGCTGCATTTCACCAAGAATGTAGT	0,997253	2021-03-23	United States
N_234_I	N	234	SRR14397354	28975	G	A	1	2021-03-23	United States
ORF1ab_1001_I	ORF1ab	1001	SRR14397355	3267	C	T	0,999206	2021-03-23	United States
ORF1ab_1708_D	ORF1ab	1708	SRR14397355	5388	C	A	1	2021-03-23	United States
ORF1ab_2230_T	ORF1ab	2230	SRR14397355	6954	T	C	0,999045	2021-03-23	United States
ORF1ab_3674_NA	ORF1ab	3674	SRR14397355	11287	G	-TCTGGTTTT	0,995149	2021-03-23	United States
ORF1ab_3966_R	ORF1ab	3966	SRR14397355	12162	A	G	0,999664	2021-03-23	United States
ORF1ab_314_L	ORF1ab	314	SRR14397355	14408	C	T	0,99923	2021-03-23	United States
ORF1ab_1383_R	ORF1ab	1383	SRR14397355	17615	A	G	0,998821	2021-03-23	United States
ORF1ab_2557_R	ORF1ab	2557	SRR14397355	21137	A	G	1	2021-03-23	United States
S_68_NA	S	68	SRR14397355	21764	A	-TACATG	0,997575	2021-03-23	United States
S_143_NA	S	143	SRR14397355	21990	T	-TTA	0,996022	2021-03-23	United States
S_501_Y	S	501	SRR14397355	23063	A	T	0,999423	2021-03-23	United States
S_570_D	S	570	SRR14397355	23271	C	A	0,999486	2021-03-23	United States
S_614_G	S	614	SRR14397355	23403	A	G	0,999502	2021-03-23	United States
S_681_H	S	681	SRR14397355	23604	C	A	0,999013	2021-03-23	United States
S_716_I	S	716	SRR14397355	23709	C	T	1	2021-03-23	United States
S_982_A	S	982	SRR14397355	24506	T	G	0,998442	2021-03-23	United States
S_1118_H	S	1118	SRR14397355	24914	G	C	1	2021-03-23	United States
S_1191_N	S	1191	SRR14397355	25135	G	T	1	2021-03-23	United States
ORF8_27_*	ORF8	27	SRR14397355	27972	C	T	1	2021-03-23	United States
ORF8_52_I	ORF8	52	SRR14397355	28048	G	T	1	2021-03-23	United States
ORF8_73_C	ORF8	73	SRR14397355	28111	A	G	1	2021-03-23	United States
N_3_H	N	3	SRR14397355	28280	G	C	0,998538	2021-03-23	United States
N_3_V	N	3	SRR14397355	28281	A	T	0,999266	2021-03-23	United States
N_3_E	N	3	SRR14397355	28282	T	A	0,998904	2021-03-23	United States
N_203_K	N	203	SRR14397355	28881	G	A	0,999769	2021-03-23	United States
N_204_R	N	204	SRR14397355	28883	G	C	0,999077	2021-03-23	United States
N_235_F	N	235	SRR14397355	28977	C	T	0,999766	2021-03-23	United States
ORF10_37_F	ORF10	37	SRR14397355	29666	C	T	1	2021-03-23	United States
ORF1ab_646_R	ORF1ab	646	SRR14397356	2201	T	A	1	2021-03-23	United States
ORF1ab_866_I	ORF1ab	866	SRR14397356	2862	C	T	0,998615	2021-03-23	United States
ORF1ab_1001_I	ORF1ab	1001	SRR14397356	3267	C	T	1	2021-03-23	United States
ORF1ab_1223_A	ORF1ab	1223	SRR14397356	3933	A	C	1	2021-03-23	United States
ORF1ab_1708_D	ORF1ab	1708	SRR14397356	5388	C	A	1	2021-03-23	United States
ORF1ab_2230_T	ORF1ab	2230	SRR14397356	6954	T	C	1	2021-03-23	United States
ORF1ab_2661_F	ORF1ab	2661	SRR14397356	8247	C	T	0,99842	2021-03-23	United States
ORF1ab_2776_I	ORF1ab	2776	SRR14397356	8591	G	A	1	2021-03-23	United States
ORF1ab_3674_NA	ORF1ab	3674	SRR14397356	11287	G	-TCTGGTTTT	0,993139	2021-03-23	United States
ORF1ab_3829_F	ORF1ab	3829	SRR14397356	11750	C	T	1	2021-03-23	United States
ORF1ab_314_L	ORF1ab	314	SRR14397356	14408	C	T	1	2021-03-23	United States
S_68_NA	S	68	SRR14397356	21764	A	-TACATG	0,998113	2021-03-23	United States
S_143_NA	S	143	SRR14397356	21990	T	-TTA	0,992565	2021-03-23	United States
S_501_Y	S	501	SRR14397356	23063	A	T	1	2021-03-23	United States
S_570_D	S	570	SRR14397356	23271	C	A	1	2021-03-23	United States
S_614_G	S	614	SRR14397356	23403	A	G	1	2021-03-23	United States
S_681_H	S	681	SRR14397356	23604	C	A	1	2021-03-23	United States
S_716_I	S	716	SRR14397356	23709	C	T	1	2021-03-23	United States
S_982_A	S	982	SRR14397356	24506	T	G	0,997009	2021-03-23	United States
S_1118_H	S	1118	SRR14397356	24914	G	C	1	2021-03-23	United States
ORF8_27_*	ORF8	27	SRR14397356	27972	C	T	1	2021-03-23	United States
ORF8_52_I	ORF8	52	SRR14397356	28048	G	T	1	2021-03-23	United States
ORF8_73_C	ORF8	73	SRR14397356	28111	A	G	1	2021-03-23	United States
N_3_H	N	3	SRR14397356	28280	G	C	1	2021-03-23	United States
N_3_V	N	3	SRR14397356	28281	A	T	1	2021-03-23	United States
N_3_E	N	3	SRR14397356	28282	T	A	1	2021-03-23	United States
N_203_K	N	203	SRR14397356	28881	G	A	0,999077	2021-03-23	United States
N_204_R	N	204	SRR14397356	28883	G	C	0,998162	2021-03-23	United States
N_235_F	N	235	SRR14397356	28977	C	T	0,999078	2021-03-23	United States
ORF1ab_265_I	ORF1ab	265	SRR14397357	1059	C	T	0,998252	2021-03-23	United States
ORF1ab_2287_L	ORF1ab	2287	SRR14397357	7125	C	T	1	2021-03-23	United States
ORF1ab_2606_I	ORF1ab	2606	SRR14397357	8083	G	A	0,998238	2021-03-23	United States
ORF1ab_3352_F	ORF1ab	3352	SRR14397357	10319	C	T	0,998369	2021-03-23	United States
ORF1ab_314_L	ORF1ab	314	SRR14397357	14408	C	T	1	2021-03-23	United States
ORF1ab_1653_D	ORF1ab	1653	SRR14397357	18424	A	G	1	2021-03-23	United States
ORF1ab_2613_C	ORF1ab	2613	SRR14397357	21304	C	T	0,999366	2021-03-23	United States
S_440_K	S	440	SRR14397357	22882	T	G	0,997727	2021-03-23	United States
S_614_G	S	614	SRR14397357	23403	A	G	0,998131	2021-03-23	United States
S_1250_F	S	1250	SRR14397357	25311	G	T	0,999009	2021-03-23	United States
ORF3a_57_H	ORF3a	57	SRR14397357	25563	G	T	0,99794	2021-03-23	United States
ORF3a_172_V	ORF3a	172	SRR14397357	25907	G	T	0,999216	2021-03-23	United States
ORF8_24_L	ORF8	24	SRR14397357	27964	C	T	1	2021-03-23	United States
ORF8_120_NA	ORF8	120	SRR14397357	28253	C	-A	0,99637	2021-03-23	United States
N_67_S	N	67	SRR14397357	28472	C	T	1	2021-03-23	United States
N_199_L	N	199	SRR14397357	28869	C	T	0,998319	2021-03-23	United States
N_377_Y	N	377	SRR14397357	29402	G	T	1	2021-03-23	United States
ORF1ab_265_I	ORF1ab	265	SRR14397358	1059	C	T	0,99878	2021-03-23	United States
ORF1ab_443_F	ORF1ab	443	SRR14397358	1593	C	T	0,999151	2021-03-23	United States
ORF1ab_3352_F	ORF1ab	3352	SRR14397358	10319	C	T	1	2021-03-23	United States
ORF1ab_314_L	ORF1ab	314	SRR14397358	14408	C	T	1	2021-03-23	United States
ORF1ab_596_I	ORF1ab	596	SRR14397358	15253	G	A	1	2021-03-23	United States
ORF1ab_833_NA	ORF1ab	833	SRR14397358	15965	G	+T	0,0529695	2021-03-23	United States
ORF1ab_1653_D	ORF1ab	1653	SRR14397358	18424	A	G	0,998476	2021-03-23	United States
ORF1ab_2613_C	ORF1ab	2613	SRR14397358	21304	C	T	1	2021-03-23	United States
S_614_G	S	614	SRR14397358	23403	A	G	0,99901	2021-03-23	United States
ORF3a_57_H	ORF3a	57	SRR14397358	25563	G	T	0,998529	2021-03-23	United States
ORF3a_172_V	ORF3a	172	SRR14397358	25907	G	T	0,998077	2021-03-23	United States
E_21_V	E	21	SRR14397358	26305	C	G	0,998314	2021-03-23	United States
ORF8_24_L	ORF8	24	SRR14397358	27964	C	T	1	2021-03-23	United States
N_67_S	N	67	SRR14397358	28472	C	T	1	2021-03-23	United States
N_199_L	N	199	SRR14397358	28869	C	T	1	2021-03-23	United States
N_378_Q	N	378	SRR14397358	29405	G	C	0,998568	2021-03-23	United States
ORF1ab_361_S	ORF1ab	361	SRR14397359	1346	C	T	1	2021-03-23	United States
ORF1ab_1001_I	ORF1ab	1001	SRR14397359	3267	C	T	1	2021-03-23	United States
ORF1ab_1708_D	ORF1ab	1708	SRR14397359	5388	C	A	1	2021-03-23	United States
ORF1ab_2144_NA	ORF1ab	2144	SRR14397359	6696	C	+T	0,0896226	2021-03-23	United States
ORF1ab_2230_T	ORF1ab	2230	SRR14397359	6954	T	C	1	2021-03-23	United States
ORF1ab_3674_NA	ORF1ab	3674	SRR14397359	11287	G	-TCTGGTTTT	0,99862	2021-03-23	United States
ORF1ab_314_L	ORF1ab	314	SRR14397359	14408	C	T	1	2021-03-23	United States
ORF1ab_833_NA	ORF1ab	833	SRR14397359	15965	G	+T	0,0647428	2021-03-23	United States
ORF1ab_1293_V	ORF1ab	1293	SRR14397359	17344	A	G	1	2021-03-23	United States
ORF1ab_1805_V	ORF1ab	1805	SRR14397359	18881	C	T	0,999494	2021-03-23	United States
S_68_NA	S	68	SRR14397359	21764	A	-TACATG	0,995126	2021-03-23	United States
S_98_F	S	98	SRR14397359	21855	C	T	1	2021-03-23	United States
S_143_NA	S	143	SRR14397359	21990	T	-TTA	0,979592	2021-03-23	United States
S_501_Y	S	501	SRR14397359	23063	A	T	1	2021-03-23	United States
S_570_D	S	570	SRR14397359	23271	C	A	0,999207	2021-03-23	United States
S_614_G	S	614	SRR14397359	23403	A	G	1	2021-03-23	United States
S_681_H	S	681	SRR14397359	23604	C	A	1	2021-03-23	United States
S_716_I	S	716	SRR14397359	23709	C	T	1	2021-03-23	United States
S_982_A	S	982	SRR14397359	24506	T	G	0,999082	2021-03-23	United States
S_1118_H	S	1118	SRR14397359	24914	G	C	0,999311	2021-03-23	United States
ORF3a_131_C	ORF3a	131	SRR14397359	25785	G	T	0,999029	2021-03-23	United States
ORF8_27_*	ORF8	27	SRR14397359	27972	C	T	1	2021-03-23	United States
ORF8_52_I	ORF8	52	SRR14397359	28048	G	T	0,998092	2021-03-23	United States
ORF8_68_*	ORF8	68	SRR14397359	28095	A	T	1	2021-03-23	United States
ORF8_73_C	ORF8	73	SRR14397359	28111	A	G	0,99889	2021-03-23	United States
N_3_H	N	3	SRR14397359	28280	G	C	0,997862	2021-03-23	United States
N_3_V	N	3	SRR14397359	28281	A	T	0,999287	2021-03-23	United States
N_3_E	N	3	SRR14397359	28282	T	A	0,999289	2021-03-23	United States
N_203_K	N	203	SRR14397359	28881	G	A	1	2021-03-23	United States
N_204_R	N	204	SRR14397359	28883	G	C	0,9994	2021-03-23	United States
N_235_F	N	235	SRR14397359	28977	C	T	0,998792	2021-03-23	United States
ORF1ab_959_S	ORF1ab	959	SRR14397360	3140	C	T	1	2021-03-23	United States
ORF1ab_2144_NA	ORF1ab	2144	SRR14397360	6696	C	+T	0,0567639	2021-03-23	United States
ORF1ab_2345_V	ORF1ab	2345	SRR14397360	7299	C	T	1	2021-03-23	United States
ORF1ab_3224_I	ORF1ab	3224	SRR14397360	9936	C	T	0,997763	2021-03-23	United States
ORF1ab_3255_I	ORF1ab	3255	SRR14397360	10029	C	T	1	2021-03-23	United States
ORF1ab_3618_V	ORF1ab	3618	SRR14397360	11117	A	G	0,999204	2021-03-23	United States
ORF1ab_4175_I	ORF1ab	4175	SRR14397360	12789	C	T	0,999142	2021-03-23	United States
ORF1ab_35_V	ORF1ab	35	SRR14397360	13571	G	T	1	2021-03-23	United States
ORF1ab_314_L	ORF1ab	314	SRR14397360	14408	C	T	1	2021-03-23	United States
ORF1ab_635_M	ORF1ab	635	SRR14397360	15371	C	T	1	2021-03-23	United States
S_22_I	S	22	SRR14397360	21627	C	T	0,999421	2021-03-23	United States
S_478_K	S	478	SRR14397360	22995	C	A	1	2021-03-23	United States
S_614_G	S	614	SRR14397360	23403	A	G	0,999268	2021-03-23	United States
S_681_H	S	681	SRR14397360	23604	C	A	1	2021-03-23	United States
S_732_A	S	732	SRR14397360	23756	A	G	0,998328	2021-03-23	United States
ORF3a_69_L	ORF3a	69	SRR14397360	25598	G	T	0,999047	2021-03-23	United States
N_203_K	N	203	SRR14397360	28881	G	A	1	2021-03-23	United States
N_204_R	N	204	SRR14397360	28883	G	C	0,999483	2021-03-23	United States
ORF10_10_L	ORF10	10	SRR14397360	29586	C	T	1	2021-03-23	United States
ORF1ab_1001_I	ORF1ab	1001	SRR14397361	3267	C	T	1	2021-03-23	United States
ORF1ab_1708_D	ORF1ab	1708	SRR14397361	5388	C	A	0,998302	2021-03-23	United States
ORF1ab_2230_T	ORF1ab	2230	SRR14397361	6954	T	C	0,999579	2021-03-23	United States
ORF1ab_2498_K	ORF1ab	2498	SRR14397361	7759	T	A	1	2021-03-23	United States
ORF1ab_2883_Q	ORF1ab	2883	SRR14397361	8914	T	A	0,999669	2021-03-23	United States
ORF1ab_3674_NA	ORF1ab	3674	SRR14397361	11287	G	-TCTGGTTTT	0,995711	2021-03-23	United States
ORF1ab_218_L	ORF1ab	218	SRR14397361	14120	C	T	0,999581	2021-03-23	United States
ORF1ab_314_L	ORF1ab	314	SRR14397361	14408	C	T	1	2021-03-23	United States
ORF1ab_1975_S	ORF1ab	1975	SRR14397361	19390	C	T	1	2021-03-23	United States
S_68_NA	S	68	SRR14397361	21764	A	-TACATG	0,998459	2021-03-23	United States
S_143_NA	S	143	SRR14397361	21990	T	-TTA	0,993103	2021-03-23	United States
S_501_Y	S	501	SRR14397361	23063	A	T	1	2021-03-23	United States
S_570_D	S	570	SRR14397361	23271	C	A	1	2021-03-23	United States
S_614_G	S	614	SRR14397361	23403	A	G	1	2021-03-23	United States
S_681_H	S	681	SRR14397361	23604	C	A	1	2021-03-23	United States
S_716_I	S	716	SRR14397361	23709	C	T	1	2021-03-23	United States
S_982_A	S	982	SRR14397361	24506	T	G	0,999558	2021-03-23	United States
S_1118_H	S	1118	SRR14397361	24914	G	C	0,999264	2021-03-23	United States
ORF8_27_*	ORF8	27	SRR14397361	27972	C	T	1	2021-03-23	United States
ORF8_52_I	ORF8	52	SRR14397361	28048	G	T	1	2021-03-23	United States
ORF8_68_*	ORF8	68	SRR14397361	28095	A	T	0,997988	2021-03-23	United States
ORF8_73_C	ORF8	73	SRR14397361	28111	A	G	0,999429	2021-03-23	United States
N_3_H	N	3	SRR14397361	28280	G	C	0,999404	2021-03-23	United States
N_3_V	N	3	SRR14397361	28281	A	T	0,999404	2021-03-23	United States
N_3_E	N	3	SRR14397361	28282	T	A	0,999405	2021-03-23	United States
N_203_K	N	203	SRR14397361	28881	G	A	1	2021-03-23	United States
N_204_R	N	204	SRR14397361	28883	G	C	0,999464	2021-03-23	United States
N_235_F	N	235	SRR14397361	28977	C	T	0,99946	2021-03-23	United States
ORF1ab_1001_I	ORF1ab	1001	SRR14397362	3267	C	T	1	2021-03-23	United States
ORF1ab_1708_D	ORF1ab	1708	SRR14397362	5388	C	A	0,997207	2021-03-23	United States
ORF1ab_2144_NA	ORF1ab	2144	SRR14397362	6696	C	+T	0,0720507	2021-03-23	United States
ORF1ab_2230_T	ORF1ab	2230	SRR14397362	6954	T	C	1	2021-03-23	United States
ORF1ab_2680_I	ORF1ab	2680	SRR14397362	8303	G	A	0,999473	2021-03-23	United States
ORF1ab_3674_NA	ORF1ab	3674	SRR14397362	11287	G	-TCTGGTTTT	0,998902	2021-03-23	United States
ORF1ab_218_L	ORF1ab	218	SRR14397362	14120	C	T	1	2021-03-23	United States
ORF1ab_314_L	ORF1ab	314	SRR14397362	14408	C	T	1	2021-03-23	United States
ORF1ab_833_NA	ORF1ab	833	SRR14397362	15965	G	+T	0,0629596	2021-03-23	United States
ORF1ab_1975_S	ORF1ab	1975	SRR14397362	19390	C	T	0,99839	2021-03-23	United States
S_68_NA	S	68	SRR14397362	21764	A	-TACATG	0,996068	2021-03-23	United States
S_143_NA	S	143	SRR14397362	21990	T	-TTA	0,983226	2021-03-23	United States
S_501_Y	S	501	SRR14397362	23063	A	T	0,999106	2021-03-23	United States
S_570_D	S	570	SRR14397362	23271	C	A	0,998833	2021-03-23	United States
S_614_G	S	614	SRR14397362	23403	A	G	1	2021-03-23	United States
S_681_H	S	681	SRR14397362	23604	C	A	1	2021-03-23	United States
S_716_I	S	716	SRR14397362	23709	C	T	0,99793	2021-03-23	United States
S_982_A	S	982	SRR14397362	24506	T	G	0,997653	2021-03-23	United States
S_1118_H	S	1118	SRR14397362	24914	G	C	0,997012	2021-03-23	United States
ORF8_27_*	ORF8	27	SRR14397362	27972	C	T	1	2021-03-23	United States
ORF8_52_I	ORF8	52	SRR14397362	28048	G	T	1	2021-03-23	United States
ORF8_68_*	ORF8	68	SRR14397362	28095	A	T	1	2021-03-23	United States
ORF8_73_C	ORF8	73	SRR14397362	28111	A	G	1	2021-03-23	United States
N_3_H	N	3	SRR14397362	28280	G	C	1	2021-03-23	United States
N_3_V	N	3	SRR14397362	28281	A	T	1	2021-03-23	United States
N_3_E	N	3	SRR14397362	28282	T	A	0,997805	2021-03-23	United States
N_203_K	N	203	SRR14397362	28881	G	A	1	2021-03-23	United States
N_204_R	N	204	SRR14397362	28883	G	C	0,999209	2021-03-23	United States
N_235_F	N	235	SRR14397362	28977	C	T	1	2021-03-23	United States
ORF1ab_1001_I	ORF1ab	1001	SRR14397363	3267	C	T	1	2021-03-23	United States
ORF1ab_1708_D	ORF1ab	1708	SRR14397363	5388	C	A	0,99897	2021-03-23	United States
ORF1ab_2230_T	ORF1ab	2230	SRR14397363	6954	T	C	0,999406	2021-03-23	United States
ORF1ab_2345_V	ORF1ab	2345	SRR14397363	7299	C	T	0,998667	2021-03-23	United States
ORF1ab_3674_NA	ORF1ab	3674	SRR14397363	11287	G	-TCTGGTTTT	0,995741	2021-03-23	United States
ORF1ab_314_L	ORF1ab	314	SRR14397363	14408	C	T	0,999132	2021-03-23	United States
ORF1ab_2557_R	ORF1ab	2557	SRR14397363	21137	A	G	1	2021-03-23	United States
S_54_F	S	54	SRR14397363	21724	G	T	1	2021-03-23	United States
S_68_NA	S	68	SRR14397363	21764	A	-TACATG	0,998978	2021-03-23	United States
S_143_NA	S	143	SRR14397363	21990	T	-TTA	0,992872	2021-03-23	United States
S_501_Y	S	501	SRR14397363	23063	A	T	0,999365	2021-03-23	United States
S_570_D	S	570	SRR14397363	23271	C	A	0,999211	2021-03-23	United States
S_614_G	S	614	SRR14397363	23403	A	G	1	2021-03-23	United States
S_681_H	S	681	SRR14397363	23604	C	A	1	2021-03-23	United States
S_716_I	S	716	SRR14397363	23709	C	T	1	2021-03-23	United States
S_982_A	S	982	SRR14397363	24506	T	G	0,997862	2021-03-23	United States
S_1118_H	S	1118	SRR14397363	24914	G	C	0,999285	2021-03-23	United States
ORF3a_236_T	ORF3a	236	SRR14397363	26099	T	C	1	2021-03-23	United States
ORF8_27_*	ORF8	27	SRR14397363	27972	C	T	1	2021-03-23	United States
ORF8_38_L	ORF8	38	SRR14397363	28006	C	T	1	2021-03-23	United States
ORF8_52_I	ORF8	52	SRR14397363	28048	G	T	1	2021-03-23	United States
ORF8_68_*	ORF8	68	SRR14397363	28095	A	T	1	2021-03-23	United States
ORF8_73_C	ORF8	73	SRR14397363	28111	A	G	1	2021-03-23	United States
N_3_H	N	3	SRR14397363	28280	G	C	1	2021-03-23	United States
N_3_V	N	3	SRR14397363	28281	A	T	1	2021-03-23	United States
N_3_E	N	3	SRR14397363	28282	T	A	1	2021-03-23	United States
N_203_K	N	203	SRR14397363	28881	G	A	0,998792	2021-03-23	United States
N_204_R	N	204	SRR14397363	28883	G	C	1	2021-03-23	United States
N_235_F	N	235	SRR14397363	28977	C	T	0,998794	2021-03-23	United States
ORF1ab_1001_I	ORF1ab	1001	SRR14397364	3267	C	T	1	2021-03-23	United States
ORF1ab_1708_D	ORF1ab	1708	SRR14397364	5388	C	A	0,998821	2021-03-23	United States
ORF1ab_2144_NA	ORF1ab	2144	SRR14397364	6696	C	+T	0,0667694	2021-03-23	United States
ORF1ab_2230_T	ORF1ab	2230	SRR14397364	6954	T	C	0,998855	2021-03-23	United States
ORF1ab_3674_NA	ORF1ab	3674	SRR14397364	11287	G	-TCTGGTTTT	0,991948	2021-03-23	United States
ORF1ab_218_L	ORF1ab	218	SRR14397364	14120	C	T	1	2021-03-23	United States
ORF1ab_314_L	ORF1ab	314	SRR14397364	14408	C	T	1	2021-03-23	United States
ORF1ab_520_V	ORF1ab	520	SRR14397364	15026	C	T	1	2021-03-23	United States
ORF1ab_1975_S	ORF1ab	1975	SRR14397364	19390	C	T	1	2021-03-23	United States
S_68_NA	S	68	SRR14397364	21764	A	-TACATG	0,997908	2021-03-23	United States
S_143_NA	S	143	SRR14397364	21990	T	-TTA	0,992685	2021-03-23	United States
S_501_Y	S	501	SRR14397364	23063	A	T	0,999273	2021-03-23	United States
S_570_D	S	570	SRR14397364	23271	C	A	0,998843	2021-03-23	United States
S_614_G	S	614	SRR14397364	23403	A	G	0,998881	2021-03-23	United States
S_681_H	S	681	SRR14397364	23604	C	A	0,996942	2021-03-23	United States
S_716_I	S	716	SRR14397364	23709	C	T	0,996914	2021-03-23	United States
S_982_A	S	982	SRR14397364	24506	T	G	1	2021-03-23	United States
S_1118_H	S	1118	SRR14397364	24914	G	C	1	2021-03-23	United States
ORF8_27_*	ORF8	27	SRR14397364	27972	C	T	1	2021-03-23	United States
ORF8_36_L	ORF8	36	SRR14397364	28000	C	T	1	2021-03-23	United States
ORF8_52_I	ORF8	52	SRR14397364	28048	G	T	1	2021-03-23	United States
ORF8_65_S	ORF8	65	SRR14397364	28086	G	T	0,24838	2021-03-23	United States
ORF8_68_*	ORF8	68	SRR14397364	28095	A	T	0,997872	2021-03-23	United States
ORF8_73_C	ORF8	73	SRR14397364	28111	A	G	1	2021-03-23	United States
ORF8_119_NA	ORF8	119	SRR14397364	28250	T	+CTG	0,310571	2021-03-23	United States
ORF8_120_NA	ORF8	120	SRR14397364	28253	C	-A	0,314022	2021-03-23	United States
N_3_H	N	3	SRR14397364	28280	G	C	1	2021-03-23	United States
N_3_V	N	3	SRR14397364	28281	A	T	0,998506	2021-03-23	United States
N_3_E	N	3	SRR14397364	28282	T	A	1	2021-03-23	United States
N_41_L	N	41	SRR14397364	28395	G	T	0,123077	2021-03-23	United States
N_203_K	N	203	SRR14397364	28881	G	A	1	2021-03-23	United States
N_204_R	N	204	SRR14397364	28883	G	C	0,999259	2021-03-23	United States
N_235_F	N	235	SRR14397364	28977	C	T	1	2021-03-23	United States
ORF1ab_214_I	ORF1ab	214	SRR14397365	906	C	T	1	2021-03-23	United States
ORF1ab_1001_I	ORF1ab	1001	SRR14397365	3267	C	T	1	2021-03-23	United States
ORF1ab_1708_D	ORF1ab	1708	SRR14397365	5388	C	A	0,998639	2021-03-23	United States
ORF1ab_2144_NA	ORF1ab	2144	SRR14397365	6696	C	+T	0,0661337	2021-03-23	United States
ORF1ab_2230_T	ORF1ab	2230	SRR14397365	6954	T	C	1	2021-03-23	United States
ORF1ab_3344_F	ORF1ab	3344	SRR14397365	10296	C	T	1	2021-03-23	United States
ORF1ab_3674_NA	ORF1ab	3674	SRR14397365	11287	G	-TCTGGTTTT	0,992489	2021-03-23	United States
ORF1ab_3966_R	ORF1ab	3966	SRR14397365	12162	A	G	0,99935	2021-03-23	United States
ORF1ab_314_L	ORF1ab	314	SRR14397365	14408	C	T	0,998559	2021-03-23	United States
ORF1ab_833_NA	ORF1ab	833	SRR14397365	15965	G	+T	0,0590391	2021-03-23	United States
ORF1ab_1315_C	ORF1ab	1315	SRR14397365	17410	C	T	1	2021-03-23	United States
ORF1ab_1383_R	ORF1ab	1383	SRR14397365	17615	A	G	1	2021-03-23	United States
ORF1ab_2557_R	ORF1ab	2557	SRR14397365	21137	A	G	1	2021-03-23	United States
S_68_NA	S	68	SRR14397365	21764	A	-TACATG	0,99754	2021-03-23	United States
S_143_NA	S	143	SRR14397365	21990	T	-TTA	0,988535	2021-03-23	United States
S_501_Y	S	501	SRR14397365	23063	A	T	1	2021-03-23	United States
S_570_D	S	570	SRR14397365	23271	C	A	1	2021-03-23	United States
S_614_G	S	614	SRR14397365	23403	A	G	1	2021-03-23	United States
S_681_H	S	681	SRR14397365	23604	C	A	1	2021-03-23	United States
S_716_I	S	716	SRR14397365	23709	C	T	1	2021-03-23	United States
S_982_A	S	982	SRR14397365	24506	T	G	1	2021-03-23	United States
S_1118_H	S	1118	SRR14397365	24914	G	C	1	2021-03-23	United States
S_1191_N	S	1191	SRR14397365	25135	G	T	1	2021-03-23	United States
ORF3a_240_S	ORF3a	240	SRR14397365	26110	C	T	0,999398	2021-03-23	United States
ORF6_20_S	ORF6	20	SRR14397365	27261	G	T	0,998893	2021-03-23	United States
ORF8_27_*	ORF8	27	SRR14397365	27972	C	T	1	2021-03-23	United States
ORF8_52_I	ORF8	52	SRR14397365	28048	G	T	1	2021-03-23	United States
ORF8_73_C	ORF8	73	SRR14397365	28111	A	G	0,999267	2021-03-23	United States
N_3_H	N	3	SRR14397365	28280	G	C	1	2021-03-23	United States
N_3_V	N	3	SRR14397365	28281	A	T	0,999159	2021-03-23	United States
N_3_E	N	3	SRR14397365	28282	T	A	1	2021-03-23	United States
N_203_K	N	203	SRR14397365	28881	G	A	1	2021-03-23	United States
N_204_R	N	204	SRR14397365	28883	G	C	1	2021-03-23	United States
N_235_F	N	235	SRR14397365	28977	C	T	1	2021-03-23	United States
ORF1ab_1001_I	ORF1ab	1001	SRR14397366	3267	C	T	1	2021-03-23	United States
ORF1ab_1708_D	ORF1ab	1708	SRR14397366	5388	C	A	1	2021-03-23	United States
ORF1ab_2046_L	ORF1ab	2046	SRR14397366	6402	C	T	0,0615454	2021-03-23	United States
ORF1ab_2144_NA	ORF1ab	2144	SRR14397366	6696	C	+T	0,073071	2021-03-23	United States
ORF1ab_2230_T	ORF1ab	2230	SRR14397366	6954	T	C	0,999403	2021-03-23	United States
ORF1ab_3353_R	ORF1ab	3353	SRR14397366	10323	A	G	1	2021-03-23	United States
ORF1ab_3674_NA	ORF1ab	3674	SRR14397366	11287	G	-TCTGGTTTT	0,993671	2021-03-23	United States
ORF1ab_3829_F	ORF1ab	3829	SRR14397366	11750	C	T	1	2021-03-23	United States
ORF1ab_3966_R	ORF1ab	3966	SRR14397366	12162	A	G	0,99958	2021-03-23	United States
ORF1ab_314_L	ORF1ab	314	SRR14397366	14408	C	T	1	2021-03-23	United States
ORF1ab_833_NA	ORF1ab	833	SRR14397366	15965	G	+T	0,0794224	2021-03-23	United States
ORF1ab_1383_R	ORF1ab	1383	SRR14397366	17615	A	G	1	2021-03-23	United States
ORF1ab_2557_R	ORF1ab	2557	SRR14397366	21137	A	G	0,998911	2021-03-23	United States
S_68_NA	S	68	SRR14397366	21764	A	-TACATG	0,993333	2021-03-23	United States
S_143_NA	S	143	SRR14397366	21990	T	-TTA	0,976824	2021-03-23	United States
S_244_F	S	244	SRR14397366	22294	A	T	0,0819825	2021-03-23	United States
S_501_Y	S	501	SRR14397366	23063	A	T	1	2021-03-23	United States
S_570_D	S	570	SRR14397366	23271	C	A	0,999054	2021-03-23	United States
S_614_G	S	614	SRR14397366	23403	A	G	1	2021-03-23	United States
S_681_H	S	681	SRR14397366	23604	C	A	1	2021-03-23	United States
S_716_I	S	716	SRR14397366	23709	C	T	0,998124	2021-03-23	United States
S_780_Q	S	780	SRR14397366	23900	G	C	0,414449	2021-03-23	United States
S_982_A	S	982	SRR14397366	24506	T	G	0,99833	2021-03-23	United States
S_1118_H	S	1118	SRR14397366	24914	G	C	0,998311	2021-03-23	United States
S_1191_N	S	1191	SRR14397366	25135	G	T	0,999249	2021-03-23	United States
ORF3a_241_D	ORF3a	241	SRR14397366	26115	A	C	0,999589	2021-03-23	United States
ORF8_27_*	ORF8	27	SRR14397366	27972	C	T	1	2021-03-23	United States
ORF8_52_I	ORF8	52	SRR14397366	28048	G	T	1	2021-03-23	United States
ORF8_73_C	ORF8	73	SRR14397366	28111	A	G	0,999023	2021-03-23	United States
N_3_H	N	3	SRR14397366	28280	G	C	1	2021-03-23	United States
N_3_V	N	3	SRR14397366	28281	A	T	1	2021-03-23	United States
N_3_E	N	3	SRR14397366	28282	T	A	1	2021-03-23	United States
N_203_K	N	203	SRR14397366	28881	G	A	1	2021-03-23	United States
N_204_R	N	204	SRR14397366	28883	G	C	1	2021-03-23	United States
N_235_F	N	235	SRR14397366	28977	C	T	1	2021-03-23	United States
ORF1ab_24_C	ORF1ab	24	SRR14397367	335	C	T	0,998134	2021-03-23	United States
ORF1ab_265_I	ORF1ab	265	SRR14397367	1059	C	T	1	2021-03-23	United States
ORF1ab_1220_L	ORF1ab	1220	SRR14397367	3924	C	T	1	2021-03-23	United States
ORF1ab_1589_I	ORF1ab	1589	SRR14397367	5031	C	T	1	2021-03-23	United States
ORF1ab_2152_I	ORF1ab	2152	SRR14397367	6720	C	T	1	2021-03-23	United States
ORF1ab_3221_I	ORF1ab	3221	SRR14397367	9928	G	T	1	2021-03-23	United States
ORF1ab_3352_F	ORF1ab	3352	SRR14397367	10319	C	T	0,999144	2021-03-23	United States
ORF1ab_3523_V	ORF1ab	3523	SRR14397367	10833	C	T	0,99945	2021-03-23	United States
ORF1ab_269_D	ORF1ab	269	SRR14397367	14274	G	T	1	2021-03-23	United States
ORF1ab_314_L	ORF1ab	314	SRR14397367	14408	C	T	1	2021-03-23	United States
ORF1ab_1299_V	ORF1ab	1299	SRR14397367	17362	A	G	0,999374	2021-03-23	United States
ORF1ab_1649_F	ORF1ab	1649	SRR14397367	18412	G	T	1	2021-03-23	United States
ORF1ab_1653_D	ORF1ab	1653	SRR14397367	18424	A	G	1	2021-03-23	United States
ORF1ab_2613_C	ORF1ab	2613	SRR14397367	21304	C	T	1	2021-03-23	United States
S_69_Q	S	69	SRR14397367	21769	T	G	1	2021-03-23	United States
S_614_G	S	614	SRR14397367	23403	A	G	1	2021-03-23	United States
ORF3a_57_H	ORF3a	57	SRR14397367	25563	G	T	0,99825	2021-03-23	United States
ORF3a_172_V	ORF3a	172	SRR14397367	25907	G	T	0,99748	2021-03-23	United States
ORF8_24_L	ORF8	24	SRR14397367	27964	C	T	1	2021-03-23	United States
N_67_S	N	67	SRR14397367	28472	C	T	0,998452	2021-03-23	United States
N_199_L	N	199	SRR14397367	28869	C	T	0,999082	2021-03-23	United States
ORF10_37_F	ORF10	37	SRR14397367	29666	C	T	0,992248	2021-03-23	United States
ORF1ab_265_I	ORF1ab	265	SRR14397368	1059	C	T	0,998681	2021-03-23	United States
ORF1ab_2144_NA	ORF1ab	2144	SRR14397368	6696	C	+T	0,122029	2021-03-23	United States
ORF1ab_2320_T	ORF1ab	2320	SRR14397368	7223	G	A	1	2021-03-23	United States
ORF1ab_3201_P	ORF1ab	3201	SRR14397368	9867	T	C	1	2021-03-23	United States
ORF1ab_3264_G	ORF1ab	3264	SRR14397368	10055	A	G	1	2021-03-23	United States
ORF1ab_3674_NA	ORF1ab	3674	SRR14397368	11287	G	-TCTGGTTTT	0,994662	2021-03-23	United States
ORF1ab_314_L	ORF1ab	314	SRR14397368	14408	C	T	1	2021-03-23	United States
ORF1ab_833_NA	ORF1ab	833	SRR14397368	15965	G	+T	0,0564854	2021-03-23	United States
ORF1ab_1011_H	ORF1ab	1011	SRR14397368	16500	A	C	1	2021-03-23	United States
S_3_NA	S	3	SRR14397368	21569	G	+T	0,085442	2021-03-23	United States
S_5_F	S	5	SRR14397368	21575	C	T	0,999373	2021-03-23	United States
S_95_I	S	95	SRR14397368	21846	C	T	1	2021-03-23	United States
S_253_G	S	253	SRR14397368	22320	A	G	0,998156	2021-03-23	United States
S_484_K	S	484	SRR14397368	23012	G	A	1	2021-03-23	United States
S_614_G	S	614	SRR14397368	23403	A	G	0,9985	2021-03-23	United States
S_701_V	S	701	SRR14397368	23664	C	T	0,997872	2021-03-23	United States
ORF3a_42_L	ORF3a	42	SRR14397368	25517	C	T	0,999115	2021-03-23	United States
ORF3a_57_H	ORF3a	57	SRR14397368	25563	G	T	1	2021-03-23	United States
ORF8_11_I	ORF8	11	SRR14397368	27925	C	T	1	2021-03-23	United States
N_199_L	N	199	SRR14397368	28869	C	T	0,999484	2021-03-23	United States
N_234_I	N	234	SRR14397368	28975	G	A	1	2021-03-23	United States
N_391_I	N	391	SRR14397368	29445	C	T	0,999024	2021-03-23	United States
ORF1ab_1001_I	ORF1ab	1001	SRR14397369	3267	C	T	1	2021-03-23	United States
ORF1ab_1708_D	ORF1ab	1708	SRR14397369	5388	C	A	0,998906	2021-03-23	United States
ORF1ab_2144_NA	ORF1ab	2144	SRR14397369	6696	C	+T	0,0584127	2021-03-23	United States
ORF1ab_2230_T	ORF1ab	2230	SRR14397369	6954	T	C	0,999408	2021-03-23	United States
ORF1ab_3674_NA	ORF1ab	3674	SRR14397369	11287	G	-TCTGGTTTT	0,990323	2021-03-23	United States
ORF1ab_3966_R	ORF1ab	3966	SRR14397369	12162	A	G	0,998542	2021-03-23	United States
ORF1ab_314_L	ORF1ab	314	SRR14397369	14408	C	T	0,998855	2021-03-23	United States
ORF1ab_1383_R	ORF1ab	1383	SRR14397369	17615	A	G	1	2021-03-23	United States
ORF1ab_2557_R	ORF1ab	2557	SRR14397369	21137	A	G	0,999524	2021-03-23	United States
S_68_NA	S	68	SRR14397369	21764	A	-TACATG	0,994919	2021-03-23	United States
S_143_NA	S	143	SRR14397369	21990	T	-TTA	0,987792	2021-03-23	United States
S_501_Y	S	501	SRR14397369	23063	A	T	1	2021-03-23	United States
S_570_D	S	570	SRR14397369	23271	C	A	0,998188	2021-03-23	United States
S_614_G	S	614	SRR14397369	23403	A	G	1	2021-03-23	United States
S_681_H	S	681	SRR14397369	23604	C	A	1	2021-03-23	United States
S_716_I	S	716	SRR14397369	23709	C	T	1	2021-03-23	United States
S_982_A	S	982	SRR14397369	24506	T	G	0,998946	2021-03-23	United States
S_1118_H	S	1118	SRR14397369	24914	G	C	1	2021-03-23	United States
S_1191_N	S	1191	SRR14397369	25135	G	T	0,998994	2021-03-23	United States
ORF3a_240_S	ORF3a	240	SRR14397369	26110	C	T	0,999506	2021-03-23	United States
ORF8_27_*	ORF8	27	SRR14397369	27972	C	T	0,998188	2021-03-23	United States
ORF8_52_I	ORF8	52	SRR14397369	28048	G	T	1	2021-03-23	United States
ORF8_73_C	ORF8	73	SRR14397369	28111	A	G	1	2021-03-23	United States
N_3_H	N	3	SRR14397369	28280	G	C	1	2021-03-23	United States
N_3_V	N	3	SRR14397369	28281	A	T	1	2021-03-23	United States
N_3_E	N	3	SRR14397369	28282	T	A	1	2021-03-23	United States
N_203_K	N	203	SRR14397369	28881	G	A	1	2021-03-23	United States
N_204_R	N	204	SRR14397369	28883	G	C	0,998709	2021-03-23	United States
N_235_F	N	235	SRR14397369	28977	C	T	1	2021-03-23	United States
ORF1ab_372_T	ORF1ab	372	SRR14397370	1379	G	A	0,997778	2021-03-23	United States
ORF1ab_1001_I	ORF1ab	1001	SRR14397370	3267	C	T	0,998884	2021-03-23	United States
ORF1ab_1496_I	ORF1ab	1496	SRR14397370	4752	C	T	0,998909	2021-03-23	United States
ORF1ab_1708_D	ORF1ab	1708	SRR14397370	5388	C	A	1	2021-03-23	United States
ORF1ab_2144_NA	ORF1ab	2144	SRR14397370	6696	C	+T	0,0781563	2021-03-23	United States
ORF1ab_2230_T	ORF1ab	2230	SRR14397370	6954	T	C	0,998624	2021-03-23	United States
ORF1ab_3674_NA	ORF1ab	3674	SRR14397370	11287	G	-TCTGGTTTT	0,996194	2021-03-23	United States
ORF1ab_3966_R	ORF1ab	3966	SRR14397370	12162	A	G	0,998021	2021-03-23	United States
ORF1ab_314_L	ORF1ab	314	SRR14397370	14408	C	T	1	2021-03-23	United States
ORF1ab_1383_R	ORF1ab	1383	SRR14397370	17615	A	G	0,99834	2021-03-23	United States
ORF1ab_2557_R	ORF1ab	2557	SRR14397370	21137	A	G	0,999501	2021-03-23	United States
S_68_NA	S	68	SRR14397370	21764	A	-TACATG	0,995397	2021-03-23	United States
S_143_NA	S	143	SRR14397370	21990	T	-TTA	0,987194	2021-03-23	United States
S_501_Y	S	501	SRR14397370	23063	A	T	1	2021-03-23	United States
S_570_D	S	570	SRR14397370	23271	C	A	0,998363	2021-03-23	United States
S_614_G	S	614	SRR14397370	23403	A	G	1	2021-03-23	United States
S_681_H	S	681	SRR14397370	23604	C	A	1	2021-03-23	United States
S_716_I	S	716	SRR14397370	23709	C	T	0,998445	2021-03-23	United States
S_982_A	S	982	SRR14397370	24506	T	G	1	2021-03-23	United States
S_1118_H	S	1118	SRR14397370	24914	G	C	0,999219	2021-03-23	United States
S_1191_N	S	1191	SRR14397370	25135	G	T	1	2021-03-23	United States
ORF8_27_*	ORF8	27	SRR14397370	27972	C	T	1	2021-03-23	United States
ORF8_52_I	ORF8	52	SRR14397370	28048	G	T	0,99844	2021-03-23	United States
ORF8_73_C	ORF8	73	SRR14397370	28111	A	G	1	2021-03-23	United States
N_3_H	N	3	SRR14397370	28280	G	C	1	2021-03-23	United States
N_3_V	N	3	SRR14397370	28281	A	T	1	2021-03-23	United States
N_3_E	N	3	SRR14397370	28282	T	A	1	2021-03-23	United States
N_203_K	N	203	SRR14397370	28881	G	A	1	2021-03-23	United States
N_204_R	N	204	SRR14397370	28883	G	C	0,998884	2021-03-23	United States
N_235_F	N	235	SRR14397370	28977	C	T	1	2021-03-23	United States
ORF1ab_372_T	ORF1ab	372	SRR14397371	1379	G	A	1	2021-03-23	United States
ORF1ab_1001_I	ORF1ab	1001	SRR14397371	3267	C	T	1	2021-03-23	United States
ORF1ab_1384_K	ORF1ab	1384	SRR14397371	4415	G	A	0,0578512	2021-03-23	United States
ORF1ab_1708_D	ORF1ab	1708	SRR14397371	5388	C	A	1	2021-03-23	United States
ORF1ab_2230_T	ORF1ab	2230	SRR14397371	6954	T	C	1	2021-03-23	United States
ORF1ab_3674_NA	ORF1ab	3674	SRR14397371	11287	G	-TCTGGTTTT	0,998238	2021-03-23	United States
ORF1ab_3966_R	ORF1ab	3966	SRR14397371	12162	A	G	0,99966	2021-03-23	United States
ORF1ab_88_V	ORF1ab	88	SRR14397371	13730	C	T	1	2021-03-23	United States
ORF1ab_314_L	ORF1ab	314	SRR14397371	14408	C	T	0,998437	2021-03-23	United States
ORF1ab_1383_R	ORF1ab	1383	SRR14397371	17615	A	G	1	2021-03-23	United States
ORF1ab_2557_R	ORF1ab	2557	SRR14397371	21137	A	G	0,998538	2021-03-23	United States
S_68_NA	S	68	SRR14397371	21764	A	-TACATG	0,998079	2021-03-23	United States
S_143_NA	S	143	SRR14397371	21990	T	-TTA	0,998765	2021-03-23	United States
S_501_Y	S	501	SRR14397371	23063	A	T	0,998363	2021-03-23	United States
S_570_D	S	570	SRR14397371	23271	C	A	1	2021-03-23	United States
S_614_G	S	614	SRR14397371	23403	A	G	1	2021-03-23	United States
S_681_H	S	681	SRR14397371	23604	C	A	1	2021-03-23	United States
S_716_I	S	716	SRR14397371	23709	C	T	1	2021-03-23	United States
S_982_A	S	982	SRR14397371	24506	T	G	0,998885	2021-03-23	United States
S_1118_H	S	1118	SRR14397371	24914	G	C	0,99953	2021-03-23	United States
S_1191_N	S	1191	SRR14397371	25135	G	T	1	2021-03-23	United States
ORF8_27_*	ORF8	27	SRR14397371	27972	C	T	0,999372	2021-03-23	United States
ORF8_52_I	ORF8	52	SRR14397371	28048	G	T	1	2021-03-23	United States
ORF8_73_C	ORF8	73	SRR14397371	28111	A	G	0,999707	2021-03-23	United States
N_3_H	N	3	SRR14397371	28280	G	C	0,998972	2021-03-23	United States
N_3_V	N	3	SRR14397371	28281	A	T	0,999657	2021-03-23	United States
N_3_E	N	3	SRR14397371	28282	T	A	1	2021-03-23	United States
N_203_K	N	203	SRR14397371	28881	G	A	0,999096	2021-03-23	United States
N_204_R	N	204	SRR14397371	28883	G	C	0,999097	2021-03-23	United States
N_235_F	N	235	SRR14397371	28977	C	T	0,999085	2021-03-23	United States
ORF1ab_372_T	ORF1ab	372	SRR14397372	1379	G	A	0,99931	2021-03-22	United States
ORF1ab_1001_I	ORF1ab	1001	SRR14397372	3267	C	T	0,9984	2021-03-22	United States
ORF1ab_1708_D	ORF1ab	1708	SRR14397372	5388	C	A	1	2021-03-22	United States
ORF1ab_1856_P	ORF1ab	1856	SRR14397372	5831	T	C	0,0897736	2021-03-22	United States
ORF1ab_2144_NA	ORF1ab	2144	SRR14397372	6696	C	+T	0,13959	2021-03-22	United States
ORF1ab_2230_T	ORF1ab	2230	SRR14397372	6954	T	C	1	2021-03-22	United States
ORF1ab_3674_NA	ORF1ab	3674	SRR14397372	11287	G	-TCTGGTTTT	0,99187	2021-03-22	United States
ORF1ab_3966_R	ORF1ab	3966	SRR14397372	12162	A	G	0,997878	2021-03-22	United States
ORF1ab_88_V	ORF1ab	88	SRR14397372	13730	C	T	0,999269	2021-03-22	United States
ORF1ab_314_L	ORF1ab	314	SRR14397372	14408	C	T	1	2021-03-22	United States
ORF1ab_833_NA	ORF1ab	833	SRR14397372	15965	G	+T	0,0769885	2021-03-22	United States
ORF1ab_1383_R	ORF1ab	1383	SRR14397372	17615	A	G	0,997685	2021-03-22	United States
ORF1ab_2557_R	ORF1ab	2557	SRR14397372	21137	A	G	0,998042	2021-03-22	United States
S_68_NA	S	68	SRR14397372	21764	A	-TACATG	0,99446	2021-03-22	United States
S_143_NA	S	143	SRR14397372	21990	T	-TTA	0,982634	2021-03-22	United States
S_501_Y	S	501	SRR14397372	23063	A	T	0,996702	2021-03-22	United States
S_570_D	S	570	SRR14397372	23271	C	A	0,998209	2021-03-22	United States
S_614_G	S	614	SRR14397372	23403	A	G	1	2021-03-22	United States
S_681_H	S	681	SRR14397372	23604	C	A	1	2021-03-22	United States
S_716_I	S	716	SRR14397372	23709	C	T	1	2021-03-22	United States
S_982_A	S	982	SRR14397372	24506	T	G	0,99912	2021-03-22	United States
S_1118_H	S	1118	SRR14397372	24914	G	C	0,997758	2021-03-22	United States
S_1191_N	S	1191	SRR14397372	25135	G	T	0,999187	2021-03-22	United States
ORF8_27_*	ORF8	27	SRR14397372	27972	C	T	1	2021-03-22	United States
ORF8_52_I	ORF8	52	SRR14397372	28048	G	T	1	2021-03-22	United States
ORF8_73_C	ORF8	73	SRR14397372	28111	A	G	0,998397	2021-03-22	United States
N_3_H	N	3	SRR14397372	28280	G	C	0,999009	2021-03-22	United States
N_3_V	N	3	SRR14397372	28281	A	T	0,999009	2021-03-22	United States
N_3_E	N	3	SRR14397372	28282	T	A	0,997033	2021-03-22	United States
N_203_K	N	203	SRR14397372	28881	G	A	1	2021-03-22	United States
N_204_R	N	204	SRR14397372	28883	G	C	1	2021-03-22	United States
N_235_F	N	235	SRR14397372	28977	C	T	1	2021-03-22	United States
N_260_NA	N	260	SRR14397372	29051	C	+A	0,0646221	2021-03-22	United States
ORF1ab_265_I	ORF1ab	265	SRR14397373	1059	C	T	0,999288	2021-03-22	United States
ORF1ab_892_L	ORF1ab	892	SRR14397373	2940	C	T	0,0661972	2021-03-22	United States
ORF1ab_1946_S	ORF1ab	1946	SRR14397373	6101	G	A	1	2021-03-22	United States
ORF1ab_2144_NA	ORF1ab	2144	SRR14397373	6696	C	+T	0,0656566	2021-03-22	United States
ORF1ab_3201_P	ORF1ab	3201	SRR14397373	9867	T	C	1	2021-03-22	United States
ORF1ab_3674_NA	ORF1ab	3674	SRR14397373	11287	G	-TCTGGTTTT	0,998082	2021-03-22	United States
ORF1ab_314_L	ORF1ab	314	SRR14397373	14408	C	T	1	2021-03-22	United States
ORF1ab_1011_H	ORF1ab	1011	SRR14397373	16500	A	C	1	2021-03-22	United States
S_3_NA	S	3	SRR14397373	21569	G	+T	0,0839844	2021-03-22	United States
S_5_F	S	5	SRR14397373	21575	C	T	1	2021-03-22	United States
S_33_I	S	33	SRR14397373	21660	C	T	1	2021-03-22	United States
S_95_I	S	95	SRR14397373	21846	C	T	0,998776	2021-03-22	United States
S_253_G	S	253	SRR14397373	22320	A	G	1	2021-03-22	United States
S_477_N	S	477	SRR14397373	22992	G	A	1	2021-03-22	United States
S_614_G	S	614	SRR14397373	23403	A	G	1	2021-03-22	United States
S_957_R	S	957	SRR14397373	24432	A	G	0,999601	2021-03-22	United States
ORF3a_42_L	ORF3a	42	SRR14397373	25517	C	T	0,997956	2021-03-22	United States
ORF3a_57_H	ORF3a	57	SRR14397373	25563	G	T	0,999312	2021-03-22	United States
ORF7a_116_F	ORF7a	116	SRR14397373	27739	C	T	1	2021-03-22	United States
ORF8_11_I	ORF8	11	SRR14397373	27925	C	T	1	2021-03-22	United States
N_13_L	N	13	SRR14397373	28311	C	T	0,998868	2021-03-22	United States
N_202_R	N	202	SRR14397373	28879	T	G	0,999117	2021-03-22	United States
N_258_L	N	258	SRR14397373	29046	C	T	1	2021-03-22	United States
ORF1ab_372_T	ORF1ab	372	SRR14397374	1379	G	A	0,99795	2021-03-20	United States
ORF1ab_1001_I	ORF1ab	1001	SRR14397374	3267	C	T	1	2021-03-20	United States
ORF1ab_1496_I	ORF1ab	1496	SRR14397374	4752	C	T	1	2021-03-20	United States
ORF1ab_1708_D	ORF1ab	1708	SRR14397374	5388	C	A	1	2021-03-20	United States
ORF1ab_2144_NA	ORF1ab	2144	SRR14397374	6696	C	+T	0,109091	2021-03-20	United States
ORF1ab_2230_T	ORF1ab	2230	SRR14397374	6954	T	C	0,999499	2021-03-20	United States
ORF1ab_3674_NA	ORF1ab	3674	SRR14397374	11287	G	-TCTGGTTTT	0,997097	2021-03-20	United States
ORF1ab_3966_R	ORF1ab	3966	SRR14397374	12162	A	G	1	2021-03-20	United States
ORF1ab_314_L	ORF1ab	314	SRR14397374	14408	C	T	1	2021-03-20	United States
ORF1ab_1383_R	ORF1ab	1383	SRR14397374	17615	A	G	1	2021-03-20	United States
ORF1ab_2557_R	ORF1ab	2557	SRR14397374	21137	A	G	1	2021-03-20	United States
S_68_NA	S	68	SRR14397374	21764	A	-TACATG	0,999054	2021-03-20	United States
S_143_NA	S	143	SRR14397374	21990	T	-TTA	0,993327	2021-03-20	United States
S_501_Y	S	501	SRR14397374	23063	A	T	1	2021-03-20	United States
S_570_D	S	570	SRR14397374	23271	C	A	0,999308	2021-03-20	United States
S_614_G	S	614	SRR14397374	23403	A	G	0,999323	2021-03-20	United States
S_681_H	S	681	SRR14397374	23604	C	A	1	2021-03-20	United States
S_716_I	S	716	SRR14397374	23709	C	T	1	2021-03-20	United States
S_982_A	S	982	SRR14397374	24506	T	G	0,99656	2021-03-20	United States
S_1118_H	S	1118	SRR14397374	24914	G	C	1	2021-03-20	United States
S_1191_N	S	1191	SRR14397374	25135	G	T	1	2021-03-20	United States
ORF8_27_*	ORF8	27	SRR14397374	27972	C	T	1	2021-03-20	United States
ORF8_52_I	ORF8	52	SRR14397374	28048	G	T	1	2021-03-20	United States
ORF8_73_C	ORF8	73	SRR14397374	28111	A	G	0,999496	2021-03-20	United States
N_3_H	N	3	SRR14397374	28280	G	C	1	2021-03-20	United States
N_3_V	N	3	SRR14397374	28281	A	T	1	2021-03-20	United States
N_3_E	N	3	SRR14397374	28282	T	A	0,997981	2021-03-20	United States
N_203_K	N	203	SRR14397374	28881	G	A	0,999511	2021-03-20	United States
N_204_R	N	204	SRR14397374	28883	G	C	1	2021-03-20	United States
N_235_F	N	235	SRR14397374	28977	C	T	0,999511	2021-03-20	United States
ORF1ab_584_V	ORF1ab	584	SRR14397375	2015	A	G	0,998754	2021-03-23	United States
ORF1ab_971_L	ORF1ab	971	SRR14397375	3177	C	T	1	2021-03-23	United States
ORF1ab_1001_I	ORF1ab	1001	SRR14397375	3267	C	T	1	2021-03-23	United States
ORF1ab_1708_D	ORF1ab	1708	SRR14397375	5388	C	A	1	2021-03-23	United States
ORF1ab_1765_I	ORF1ab	1765	SRR14397375	5558	G	A	1	2021-03-23	United States
ORF1ab_2230_T	ORF1ab	2230	SRR14397375	6954	T	C	1	2021-03-23	United States
ORF1ab_2797_F	ORF1ab	2797	SRR14397375	8655	C	T	0,9996	2021-03-23	United States
ORF1ab_3674_NA	ORF1ab	3674	SRR14397375	11287	G	-TCTGGTTTT	0,99336	2021-03-23	United States
ORF1ab_3966_R	ORF1ab	3966	SRR14397375	12162	A	G	0,998354	2021-03-23	United States
ORF1ab_314_L	ORF1ab	314	SRR14397375	14408	C	T	0,999273	2021-03-23	United States
ORF1ab_1383_R	ORF1ab	1383	SRR14397375	17615	A	G	0,999429	2021-03-23	United States
ORF1ab_1408_L	ORF1ab	1408	SRR14397375	17690	C	T	1	2021-03-23	United States
ORF1ab_1621_I	ORF1ab	1621	SRR14397375	18329	C	T	1	2021-03-23	United States
ORF1ab_2557_R	ORF1ab	2557	SRR14397375	21137	A	G	1	2021-03-23	United States
S_68_NA	S	68	SRR14397375	21764	A	-TACATG	0,996215	2021-03-23	United States
S_143_NA	S	143	SRR14397375	21990	T	-TTA	0,990627	2021-03-23	United States
S_309_Q	S	309	SRR14397375	22487	G	C	0,997684	2021-03-23	United States
S_501_Y	S	501	SRR14397375	23063	A	T	1	2021-03-23	United States
S_570_D	S	570	SRR14397375	23271	C	A	1	2021-03-23	United States
S_614_G	S	614	SRR14397375	23403	A	G	0,999039	2021-03-23	United States
S_681_H	S	681	SRR14397375	23604	C	A	0,998206	2021-03-23	United States
S_716_I	S	716	SRR14397375	23709	C	T	0,997305	2021-03-23	United States
S_982_A	S	982	SRR14397375	24506	T	G	1	2021-03-23	United States
S_1118_H	S	1118	SRR14397375	24914	G	C	0,998537	2021-03-23	United States
S_1191_N	S	1191	SRR14397375	25135	G	T	0,999391	2021-03-23	United States
ORF8_27_*	ORF8	27	SRR14397375	27972	C	T	0,998811	2021-03-23	United States
ORF8_52_I	ORF8	52	SRR14397375	28048	G	T	0,998783	2021-03-23	United States
ORF8_73_C	ORF8	73	SRR14397375	28111	A	G	0,998501	2021-03-23	United States
N_3_H	N	3	SRR14397375	28280	G	C	0,998957	2021-03-23	United States
N_3_V	N	3	SRR14397375	28281	A	T	0,998958	2021-03-23	United States
N_3_E	N	3	SRR14397375	28282	T	A	0,999306	2021-03-23	United States
N_203_K	N	203	SRR14397375	28881	G	A	1	2021-03-23	United States
N_204_R	N	204	SRR14397375	28883	G	C	1	2021-03-23	United States
N_235_F	N	235	SRR14397375	28977	C	T	0,999411	2021-03-23	United States
ORF1ab_265_I	ORF1ab	265	SRR14397376	1059	C	T	1	2021-03-23	United States
ORF1ab_3201_P	ORF1ab	3201	SRR14397376	9867	T	C	1	2021-03-23	United States
ORF1ab_3674_NA	ORF1ab	3674	SRR14397376	11287	G	-TCTGGTTTT	0,993965	2021-03-23	United States
ORF1ab_314_L	ORF1ab	314	SRR14397376	14408	C	T	0,999275	2021-03-23	United States
ORF1ab_1011_H	ORF1ab	1011	SRR14397376	16500	A	C	0,998698	2021-03-23	United States
S_3_NA	S	3	SRR14397376	21569	G	+T	0,0858833	2021-03-23	United States
S_5_F	S	5	SRR14397376	21575	C	T	0,999451	2021-03-23	United States
S_95_I	S	95	SRR14397376	21846	C	T	1	2021-03-23	United States
S_253_G	S	253	SRR14397376	22320	A	G	0,999259	2021-03-23	United States
S_484_K	S	484	SRR14397376	23012	G	A	0,999494	2021-03-23	United States
S_614_G	S	614	SRR14397376	23403	A	G	1	2021-03-23	United States
S_701_V	S	701	SRR14397376	23664	C	T	1	2021-03-23	United States
ORF3a_42_L	ORF3a	42	SRR14397376	25517	C	T	1	2021-03-23	United States
ORF3a_57_H	ORF3a	57	SRR14397376	25563	G	T	1	2021-03-23	United States
ORF8_11_I	ORF8	11	SRR14397376	27925	C	T	0,9987	2021-03-23	United States
N_199_L	N	199	SRR14397376	28869	C	T	1	2021-03-23	United States
N_234_I	N	234	SRR14397376	28975	G	A	1	2021-03-23	United States
ORF1ab_1001_I	ORF1ab	1001	SRR14397377	3267	C	T	1	2021-03-23	United States
ORF1ab_1708_D	ORF1ab	1708	SRR14397377	5388	C	A	1	2021-03-23	United States
ORF1ab_2230_T	ORF1ab	2230	SRR14397377	6954	T	C	0,999424	2021-03-23	United States
ORF1ab_2345_V	ORF1ab	2345	SRR14397377	7299	C	T	1	2021-03-23	United States
ORF1ab_3674_NA	ORF1ab	3674	SRR14397377	11287	G	-TCTGGTTTT	0,994065	2021-03-23	United States
ORF1ab_101_L	ORF1ab	101	SRR14397377	13768	A	T	0,999529	2021-03-23	United States
ORF1ab_314_L	ORF1ab	314	SRR14397377	14408	C	T	1	2021-03-23	United States
S_68_NA	S	68	SRR14397377	21764	A	-TACATG	0,998182	2021-03-23	United States
S_143_NA	S	143	SRR14397377	21990	T	-TTA	0,992701	2021-03-23	United States
S_501_Y	S	501	SRR14397377	23063	A	T	0,999403	2021-03-23	United States
S_570_D	S	570	SRR14397377	23271	C	A	1	2021-03-23	United States
S_614_G	S	614	SRR14397377	23403	A	G	1	2021-03-23	United States
S_681_H	S	681	SRR14397377	23604	C	A	1	2021-03-23	United States
S_716_I	S	716	SRR14397377	23709	C	T	1	2021-03-23	United States
S_982_A	S	982	SRR14397377	24506	T	G	0,999501	2021-03-23	United States
S_1118_H	S	1118	SRR14397377	24914	G	C	0,999394	2021-03-23	United States
ORF8_27_*	ORF8	27	SRR14397377	27972	C	T	1	2021-03-23	United States
ORF8_52_I	ORF8	52	SRR14397377	28048	G	T	0,998672	2021-03-23	United States
ORF8_68_*	ORF8	68	SRR14397377	28095	A	T	1	2021-03-23	United States
ORF8_73_C	ORF8	73	SRR14397377	28111	A	G	0,999543	2021-03-23	United States
N_3_H	N	3	SRR14397377	28280	G	C	0,999454	2021-03-23	United States
N_3_V	N	3	SRR14397377	28281	A	T	1	2021-03-23	United States
N_3_E	N	3	SRR14397377	28282	T	A	0,999454	2021-03-23	United States
N_202_C	N	202	SRR14397377	28877	A	T	1	2021-03-23	United States
N_202_T	N	202	SRR14397377	28878	G	C	0,999596	2021-03-23	United States
N_203_K	N	203	SRR14397377	28881	G	A	1	2021-03-23	United States
N_204_R	N	204	SRR14397377	28883	G	C	0,999597	2021-03-23	United States
N_235_F	N	235	SRR14397377	28977	C	T	0,999595	2021-03-23	United States
ORF1ab_265_I	ORF1ab	265	SRR14397378	1059	C	T	1	2021-03-20	United States
ORF1ab_2144_NA	ORF1ab	2144	SRR14397378	6696	C	+T	0,0716323	2021-03-20	United States
ORF1ab_3061_T	ORF1ab	3061	SRR14397378	9446	G	A	1	2021-03-20	United States
ORF1ab_3209_V	ORF1ab	3209	SRR14397378	9891	C	T	1	2021-03-20	United States
ORF1ab_3352_F	ORF1ab	3352	SRR14397378	10319	C	T	1	2021-03-20	United States
ORF1ab_219_V	ORF1ab	219	SRR14397378	14123	G	T	0,99928	2021-03-20	United States
ORF1ab_314_L	ORF1ab	314	SRR14397378	14408	C	T	0,998255	2021-03-20	United States
ORF1ab_596_I	ORF1ab	596	SRR14397378	15253	G	A	0,999188	2021-03-20	United States
ORF1ab_833_NA	ORF1ab	833	SRR14397378	15965	G	+T	0,0762139	2021-03-20	United States
ORF1ab_1653_D	ORF1ab	1653	SRR14397378	18424	A	G	0,999073	2021-03-20	United States
ORF1ab_2613_C	ORF1ab	2613	SRR14397378	21304	C	T	0,999093	2021-03-20	United States
S_614_G	S	614	SRR14397378	23403	A	G	0,999284	2021-03-20	United States
S_780_Q	S	780	SRR14397378	23900	G	C	0,999332	2021-03-20	United States
S_845_S	S	845	SRR14397378	24095	G	T	0,998018	2021-03-20	United States
ORF3a_57_H	ORF3a	57	SRR14397378	25563	G	T	1	2021-03-20	United States
ORF3a_172_V	ORF3a	172	SRR14397378	25907	G	T	0,999592	2021-03-20	United States
E_21_V	E	21	SRR14397378	26305	C	G	0,997775	2021-03-20	United States
ORF7b_42_Y	ORF7b	42	SRR14397378	27879	C	T	1	2021-03-20	United States
ORF8_24_L	ORF8	24	SRR14397378	27964	C	T	1	2021-03-20	United States
N_67_S	N	67	SRR14397378	28472	C	T	0,996117	2021-03-20	United States
N_199_L	N	199	SRR14397378	28869	C	T	1	2021-03-20	United States
N_378_Q	N	378	SRR14397378	29405	G	C	0,997594	2021-03-20	United States
ORF1ab_1001_I	ORF1ab	1001	SRR14397379	3267	C	T	1	2021-03-20	United States
ORF1ab_1708_D	ORF1ab	1708	SRR14397379	5388	C	A	0,998414	2021-03-20	United States
ORF1ab_2144_NA	ORF1ab	2144	SRR14397379	6696	C	+T	0,0551115	2021-03-20	United States
ORF1ab_2230_T	ORF1ab	2230	SRR14397379	6954	T	C	0,999521	2021-03-20	United States
ORF1ab_2259_I	ORF1ab	2259	SRR14397379	7042	G	T	1	2021-03-20	United States
ORF1ab_3674_NA	ORF1ab	3674	SRR14397379	11287	G	-TCTGGTTTT	0,988213	2021-03-20	United States
ORF1ab_218_L	ORF1ab	218	SRR14397379	14120	C	T	0,999503	2021-03-20	United States
ORF1ab_314_L	ORF1ab	314	SRR14397379	14408	C	T	1	2021-03-20	United States
S_68_NA	S	68	SRR14397379	21764	A	-TACATG	0,993464	2021-03-20	United States
S_143_NA	S	143	SRR14397379	21990	T	-TTA	0,993402	2021-03-20	United States
S_501_Y	S	501	SRR14397379	23063	A	T	1	2021-03-20	United States
S_570_D	S	570	SRR14397379	23271	C	A	0,999292	2021-03-20	United States
S_614_G	S	614	SRR14397379	23403	A	G	1	2021-03-20	United States
S_681_H	S	681	SRR14397379	23604	C	A	0,99835	2021-03-20	United States
S_716_I	S	716	SRR14397379	23709	C	T	1	2021-03-20	United States
S_982_A	S	982	SRR14397379	24506	T	G	0,999494	2021-03-20	United States
S_1118_H	S	1118	SRR14397379	24914	G	C	0,999353	2021-03-20	United States
ORF8_27_*	ORF8	27	SRR14397379	27972	C	T	1	2021-03-20	United States
ORF8_52_I	ORF8	52	SRR14397379	28048	G	T	1	2021-03-20	United States
ORF8_61_F	ORF8	61	SRR14397379	28075	G	T	0,9987	2021-03-20	United States
ORF8_68_*	ORF8	68	SRR14397379	28095	A	T	1	2021-03-20	United States
ORF8_73_C	ORF8	73	SRR14397379	28111	A	G	1	2021-03-20	United States
N_3_H	N	3	SRR14397379	28280	G	C	1	2021-03-20	United States
N_3_V	N	3	SRR14397379	28281	A	T	0,999253	2021-03-20	United States
N_3_E	N	3	SRR14397379	28282	T	A	1	2021-03-20	United States
N_203_K	N	203	SRR14397379	28881	G	A	0,99958	2021-03-20	United States
N_204_R	N	204	SRR14397379	28883	G	C	0,99958	2021-03-20	United States
N_235_F	N	235	SRR14397379	28977	C	T	0,999575	2021-03-20	United States
ORF1ab_1001_I	ORF1ab	1001	SRR14397380	3267	C	T	1	2021-03-20	United States
ORF1ab_1291_I	ORF1ab	1291	SRR14397380	4136	G	A	0,999255	2021-03-20	United States
ORF1ab_1708_D	ORF1ab	1708	SRR14397380	5388	C	A	1	2021-03-20	United States
ORF1ab_2144_NA	ORF1ab	2144	SRR14397380	6696	C	+T	0,076087	2021-03-20	United States
ORF1ab_2230_T	ORF1ab	2230	SRR14397380	6954	T	C	0,997999	2021-03-20	United States
ORF1ab_2259_I	ORF1ab	2259	SRR14397380	7042	G	T	0,999327	2021-03-20	United States
ORF1ab_3674_NA	ORF1ab	3674	SRR14397380	11287	G	-TCTGGTTTT	0,992095	2021-03-20	United States
ORF1ab_218_L	ORF1ab	218	SRR14397380	14120	C	T	0,998839	2021-03-20	United States
ORF1ab_314_L	ORF1ab	314	SRR14397380	14408	C	T	1	2021-03-20	United States
S_68_NA	S	68	SRR14397380	21764	A	-TACATG	0,999033	2021-03-20	United States
S_134_E	S	134	SRR14397380	21962	C	G	1	2021-03-20	United States
S_143_NA	S	143	SRR14397380	21990	T	-TTA	0,984615	2021-03-20	United States
S_501_Y	S	501	SRR14397380	23063	A	T	0,999391	2021-03-20	United States
S_570_D	S	570	SRR14397380	23271	C	A	0,999354	2021-03-20	United States
S_614_G	S	614	SRR14397380	23403	A	G	0,998725	2021-03-20	United States
S_681_H	S	681	SRR14397380	23604	C	A	1	2021-03-20	United States
S_716_I	S	716	SRR14397380	23709	C	T	1	2021-03-20	United States
S_982_A	S	982	SRR14397380	24506	T	G	0,999488	2021-03-20	United States
S_1118_H	S	1118	SRR14397380	24914	G	C	0,999318	2021-03-20	United States
ORF7a_94_*	ORF7a	94	SRR14397380	27673	C	T	0,0548673	2021-03-20	United States
ORF8_27_*	ORF8	27	SRR14397380	27972	C	T	1	2021-03-20	United States
ORF8_52_I	ORF8	52	SRR14397380	28048	G	T	1	2021-03-20	United States
ORF8_61_F	ORF8	61	SRR14397380	28075	G	T	1	2021-03-20	United States
ORF8_68_*	ORF8	68	SRR14397380	28095	A	T	1	2021-03-20	United States
ORF8_73_C	ORF8	73	SRR14397380	28111	A	G	1	2021-03-20	United States
N_3_H	N	3	SRR14397380	28280	G	C	1	2021-03-20	United States
N_3_V	N	3	SRR14397380	28281	A	T	0,999424	2021-03-20	United States
N_3_E	N	3	SRR14397380	28282	T	A	1	2021-03-20	United States
N_203_K	N	203	SRR14397380	28881	G	A	0,999621	2021-03-20	United States
N_204_R	N	204	SRR14397380	28883	G	C	1	2021-03-20	United States
N_235_F	N	235	SRR14397380	28977	C	T	1	2021-03-20	United States
ORF10_29_*	ORF10	29	SRR14397380	29642	C	T	0,99918	2021-03-20	United States
ORF1ab_265_I	ORF1ab	265	SRR14397381	1059	C	T	1	2021-03-21	United States
ORF1ab_340_I	ORF1ab	340	SRR14397381	1284	C	T	0,999647	2021-03-21	United States
ORF1ab_2076_T	ORF1ab	2076	SRR14397381	6492	T	C	0,994819	2021-03-21	United States
ORF1ab_2606_I	ORF1ab	2606	SRR14397381	8083	G	A	0,994253	2021-03-21	United States
ORF1ab_3352_F	ORF1ab	3352	SRR14397381	10319	C	T	0,99946	2021-03-21	United States
ORF1ab_314_L	ORF1ab	314	SRR14397381	14408	C	T	0,998162	2021-03-21	United States
ORF1ab_1365_Q	ORF1ab	1365	SRR14397381	17561	G	A	0,999485	2021-03-21	United States
ORF1ab_1653_D	ORF1ab	1653	SRR14397381	18424	A	G	0,99913	2021-03-21	United States
ORF1ab_2073_L	ORF1ab	2073	SRR14397381	19684	G	T	1	2021-03-21	United States
S_614_G	S	614	SRR14397381	23403	A	G	0,998255	2021-03-21	United States
ORF3a_10_L	ORF3a	10	SRR14397381	25420	A	C	0,999584	2021-03-21	United States
ORF3a_57_H	ORF3a	57	SRR14397381	25563	G	T	0,999595	2021-03-21	United States
ORF3a_151_I	ORF3a	151	SRR14397381	25844	C	T	0,999512	2021-03-21	United States
ORF3a_172_V	ORF3a	172	SRR14397381	25907	G	T	1	2021-03-21	United States
ORF8_24_L	ORF8	24	SRR14397381	27964	C	T	1	2021-03-21	United States
N_67_S	N	67	SRR14397381	28472	C	T	1	2021-03-21	United States
N_199_L	N	199	SRR14397381	28869	C	T	0,999502	2021-03-21	United States
N_414_S	N	414	SRR14397381	29513	G	T	1	2021-03-21	United States
ORF1ab_1001_I	ORF1ab	1001	SRR14397382	3267	C	T	1	2021-03-20	United States
ORF1ab_1708_D	ORF1ab	1708	SRR14397382	5388	C	A	1	2021-03-20	United States
ORF1ab_1921_Q	ORF1ab	1921	SRR14397382	6027	C	A	0,653465	2021-03-20	United States
ORF1ab_2230_T	ORF1ab	2230	SRR14397382	6954	T	C	0,999188	2021-03-20	United States
ORF1ab_3674_NA	ORF1ab	3674	SRR14397382	11287	G	-TCTGGTTTT	0,988921	2021-03-20	United States
ORF1ab_218_L	ORF1ab	218	SRR14397382	14120	C	T	0,999605	2021-03-20	United States
ORF1ab_314_L	ORF1ab	314	SRR14397382	14408	C	T	1	2021-03-20	United States
ORF1ab_1975_S	ORF1ab	1975	SRR14397382	19390	C	T	0,99892	2021-03-20	United States
S_25_T	S	25	SRR14397382	21635	C	A	0,998713	2021-03-20	United States
S_68_NA	S	68	SRR14397382	21764	A	-TACATG	0,999301	2021-03-20	United States
S_98_F	S	98	SRR14397382	21855	C	T	1	2021-03-20	United States
S_143_NA	S	143	SRR14397382	21990	T	-TTA	0,990217	2021-03-20	United States
S_501_Y	S	501	SRR14397382	23063	A	T	0,998475	2021-03-20	United States
S_570_D	S	570	SRR14397382	23271	C	A	0,998718	2021-03-20	United States
S_614_G	S	614	SRR14397382	23403	A	G	1	2021-03-20	United States
S_681_H	S	681	SRR14397382	23604	C	A	1	2021-03-20	United States
S_716_I	S	716	SRR14397382	23709	C	T	1	2021-03-20	United States
S_982_A	S	982	SRR14397382	24506	T	G	0,999186	2021-03-20	United States
S_1118_H	S	1118	SRR14397382	24914	G	C	1	2021-03-20	United States
ORF8_27_*	ORF8	27	SRR14397382	27972	C	T	0,995856	2021-03-20	United States
ORF8_52_I	ORF8	52	SRR14397382	28048	G	T	0,995781	2021-03-20	United States
ORF8_68_*	ORF8	68	SRR14397382	28095	A	T	0,994536	2021-03-20	United States
ORF8_73_C	ORF8	73	SRR14397382	28111	A	G	0,998617	2021-03-20	United States
N_3_H	N	3	SRR14397382	28280	G	C	1	2021-03-20	United States
N_3_V	N	3	SRR14397382	28281	A	T	0,999394	2021-03-20	United States
N_3_E	N	3	SRR14397382	28282	T	A	0,999397	2021-03-20	United States
N_203_K	N	203	SRR14397382	28881	G	A	0,999501	2021-03-20	United States
N_204_R	N	204	SRR14397382	28883	G	C	0,999505	2021-03-20	United States
N_235_F	N	235	SRR14397382	28977	C	T	0,999497	2021-03-20	United States
ORF1ab_1001_I	ORF1ab	1001	SRR14397383	3267	C	T	1	2021-03-20	United States
ORF1ab_1708_D	ORF1ab	1708	SRR14397383	5388	C	A	0,999072	2021-03-20	United States
ORF1ab_2144_NA	ORF1ab	2144	SRR14397383	6696	C	+T	0,05667	2021-03-20	United States
ORF1ab_2230_T	ORF1ab	2230	SRR14397383	6954	T	C	0,999459	2021-03-20	United States
ORF1ab_2259_I	ORF1ab	2259	SRR14397383	7042	G	T	1	2021-03-20	United States
ORF1ab_3674_NA	ORF1ab	3674	SRR14397383	11287	G	-TCTGGTTTT	0,995409	2021-03-20	United States
ORF1ab_4211_S	ORF1ab	4211	SRR14397383	12896	C	T	0,0559524	2021-03-20	United States
ORF1ab_218_L	ORF1ab	218	SRR14397383	14120	C	T	0,999453	2021-03-20	United States
ORF1ab_314_L	ORF1ab	314	SRR14397383	14408	C	T	1	2021-03-20	United States
ORF1ab_2338_L	ORF1ab	2338	SRR14397383	20480	C	T	0,486043	2021-03-20	United States
S_68_NA	S	68	SRR14397383	21764	A	-TACATG	0,998209	2021-03-20	United States
S_143_NA	S	143	SRR14397383	21990	T	-TTA	0,991863	2021-03-20	United States
S_501_Y	S	501	SRR14397383	23063	A	T	1	2021-03-20	United States
S_570_D	S	570	SRR14397383	23271	C	A	0,998224	2021-03-20	United States
S_614_G	S	614	SRR14397383	23403	A	G	1	2021-03-20	United States
S_681_H	S	681	SRR14397383	23604	C	A	1	2021-03-20	United States
S_716_I	S	716	SRR14397383	23709	C	T	1	2021-03-20	United States
S_982_A	S	982	SRR14397383	24506	T	G	0,998847	2021-03-20	United States
S_1118_H	S	1118	SRR14397383	24914	G	C	0,99841	2021-03-20	United States
ORF8_27_*	ORF8	27	SRR14397383	27972	C	T	1	2021-03-20	United States
ORF8_52_I	ORF8	52	SRR14397383	28048	G	T	1	2021-03-20	United States
ORF8_61_F	ORF8	61	SRR14397383	28075	G	T	1	2021-03-20	United States
ORF8_68_*	ORF8	68	SRR14397383	28095	A	T	1	2021-03-20	United States
ORF8_73_C	ORF8	73	SRR14397383	28111	A	G	0,998733	2021-03-20	United States
N_3_H	N	3	SRR14397383	28280	G	C	1	2021-03-20	United States
N_3_V	N	3	SRR14397383	28281	A	T	1	2021-03-20	United States
N_3_E	N	3	SRR14397383	28282	T	A	0,999158	2021-03-20	United States
N_203_K	N	203	SRR14397383	28881	G	A	1	2021-03-20	United States
N_204_R	N	204	SRR14397383	28883	G	C	0,999342	2021-03-20	United States
N_235_F	N	235	SRR14397383	28977	C	T	1	2021-03-20	United States
ORF1ab_592_I	ORF1ab	592	SRR14397384	2040	C	T	1	2021-03-21	United States
ORF1ab_1001_I	ORF1ab	1001	SRR14397384	3267	C	T	0,998713	2021-03-21	United States
ORF1ab_1708_D	ORF1ab	1708	SRR14397384	5388	C	A	0,998599	2021-03-21	United States
ORF1ab_2144_NA	ORF1ab	2144	SRR14397384	6696	C	+T	0,0666067	2021-03-21	United States
ORF1ab_2230_T	ORF1ab	2230	SRR14397384	6954	T	C	0,998852	2021-03-21	United States
ORF1ab_2259_I	ORF1ab	2259	SRR14397384	7042	G	T	0,99883	2021-03-21	United States
ORF1ab_3674_NA	ORF1ab	3674	SRR14397384	11287	G	-TCTGGTTTT	0,99339	2021-03-21	United States
ORF1ab_218_L	ORF1ab	218	SRR14397384	14120	C	T	1	2021-03-21	United States
ORF1ab_314_L	ORF1ab	314	SRR14397384	14408	C	T	1	2021-03-21	United States
S_68_NA	S	68	SRR14397384	21764	A	-TACATG	0,997009	2021-03-21	United States
S_143_NA	S	143	SRR14397384	21990	T	-TTA	0,992965	2021-03-21	United States
S_501_Y	S	501	SRR14397384	23063	A	T	1	2021-03-21	United States
S_570_D	S	570	SRR14397384	23271	C	A	1	2021-03-21	United States
S_614_G	S	614	SRR14397384	23403	A	G	1	2021-03-21	United States
S_681_H	S	681	SRR14397384	23604	C	A	0,997041	2021-03-21	United States
S_716_I	S	716	SRR14397384	23709	C	T	1	2021-03-21	United States
S_982_A	S	982	SRR14397384	24506	T	G	0,999249	2021-03-21	United States
S_1118_H	S	1118	SRR14397384	24914	G	C	0,996918	2021-03-21	United States
ORF8_27_*	ORF8	27	SRR14397384	27972	C	T	1	2021-03-21	United States
ORF8_52_I	ORF8	52	SRR14397384	28048	G	T	1	2021-03-21	United States
ORF8_61_F	ORF8	61	SRR14397384	28075	G	T	1	2021-03-21	United States
ORF8_68_*	ORF8	68	SRR14397384	28095	A	T	1	2021-03-21	United States
ORF8_73_C	ORF8	73	SRR14397384	28111	A	G	1	2021-03-21	United States
ORF8_102_F	ORF8	102	SRR14397384	28198	G	T	0,0505725	2021-03-21	United States
N_3_H	N	3	SRR14397384	28280	G	C	1	2021-03-21	United States
N_3_V	N	3	SRR14397384	28281	A	T	1	2021-03-21	United States
N_3_E	N	3	SRR14397384	28282	T	A	1	2021-03-21	United States
N_203_K	N	203	SRR14397384	28881	G	A	1	2021-03-21	United States
N_204_R	N	204	SRR14397384	28883	G	C	0,999397	2021-03-21	United States
N_235_F	N	235	SRR14397384	28977	C	T	1	2021-03-21	United States
N_260_NA	N	260	SRR14397384	29051	C	+A	0,0553532	2021-03-21	United States
ORF1ab_78_I	ORF1ab	78	SRR14397385	498	C	T	0,998683	2021-03-21	United States
ORF1ab_265_I	ORF1ab	265	SRR14397385	1059	C	T	0,998836	2021-03-21	United States
ORF1ab_2068_I	ORF1ab	2068	SRR14397385	6468	C	T	0,999417	2021-03-21	United States
ORF1ab_2746_I	ORF1ab	2746	SRR14397385	8502	C	T	0,998624	2021-03-21	United States
ORF1ab_4205_V	ORF1ab	4205	SRR14397385	12878	A	G	0,998648	2021-03-21	United States
ORF1ab_314_L	ORF1ab	314	SRR14397385	14408	C	T	1	2021-03-21	United States
ORF1ab_1183_Y	ORF1ab	1183	SRR14397385	17014	G	T	0,998433	2021-03-21	United States
S_13_I	S	13	SRR14397385	21600	G	T	1	2021-03-21	United States
S_152_C	S	152	SRR14397385	22018	G	T	1	2021-03-21	United States
S_452_R	S	452	SRR14397385	22917	T	G	0,998515	2021-03-21	United States
S_614_G	S	614	SRR14397385	23403	A	G	1	2021-03-21	United States
ORF3a_57_H	ORF3a	57	SRR14397385	25563	G	T	1	2021-03-21	United States
N_205_I	N	205	SRR14397385	28887	C	T	0,99935	2021-03-21	United States
ORF1ab_87_D	ORF1ab	87	SRR14397386	526	G	T	1	2021-03-20	United States
ORF1ab_265_I	ORF1ab	265	SRR14397386	1059	C	T	1	2021-03-20	United States
ORF1ab_1946_S	ORF1ab	1946	SRR14397386	6101	G	A	0,999026	2021-03-20	United States
ORF1ab_2783_G	ORF1ab	2783	SRR14397386	8613	T	G	0,999519	2021-03-20	United States
ORF1ab_3201_P	ORF1ab	3201	SRR14397386	9867	T	C	1	2021-03-20	United States
ORF1ab_3674_NA	ORF1ab	3674	SRR14397386	11287	G	-TCTGGTTTT	0,994062	2021-03-20	United States
ORF1ab_37_V	ORF1ab	37	SRR14397386	13577	C	T	0,998888	2021-03-20	United States
ORF1ab_314_L	ORF1ab	314	SRR14397386	14408	C	T	0,99935	2021-03-20	United States
ORF1ab_1011_H	ORF1ab	1011	SRR14397386	16500	A	C	0,995418	2021-03-20	United States
ORF1ab_2531_S	ORF1ab	2531	SRR14397386	21058	C	T	1	2021-03-20	United States
S_3_NA	S	3	SRR14397386	21569	G	+T	0,0804372	2021-03-20	United States
S_5_F	S	5	SRR14397386	21575	C	T	1	2021-03-20	United States
S_95_I	S	95	SRR14397386	21846	C	T	1	2021-03-20	United States
S_181_V	S	181	SRR14397386	22104	G	T	0,999542	2021-03-20	United States
S_253_G	S	253	SRR14397386	22320	A	G	0,998846	2021-03-20	United States
S_614_G	S	614	SRR14397386	23403	A	G	0,998812	2021-03-20	United States
S_701_V	S	701	SRR14397386	23664	C	T	1	2021-03-20	United States
ORF3a_42_L	ORF3a	42	SRR14397386	25517	C	T	1	2021-03-20	United States
ORF3a_57_H	ORF3a	57	SRR14397386	25563	G	T	0,99935	2021-03-20	United States
ORF3a_67_R	ORF3a	67	SRR14397386	25592	A	G	0,998079	2021-03-20	United States
ORF8_11_I	ORF8	11	SRR14397386	27925	C	T	1	2021-03-20	United States
N_199_L	N	199	SRR14397386	28869	C	T	0,99955	2021-03-20	United States
N_234_I	N	234	SRR14397386	28975	G	A	1	2021-03-20	United States
ORF1ab_1001_I	ORF1ab	1001	SRR14397387	3267	C	T	0,997113	2021-03-21	United States
ORF1ab_1708_D	ORF1ab	1708	SRR14397387	5388	C	A	0,998582	2021-03-21	United States
ORF1ab_2144_NA	ORF1ab	2144	SRR14397387	6696	C	+T	0,0606061	2021-03-21	United States
ORF1ab_2230_T	ORF1ab	2230	SRR14397387	6954	T	C	0,99883	2021-03-21	United States
ORF1ab_2259_I	ORF1ab	2259	SRR14397387	7042	G	T	1	2021-03-21	United States
ORF1ab_3674_NA	ORF1ab	3674	SRR14397387	11287	G	-TCTGGTTTT	0,99812	2021-03-21	United States
ORF1ab_218_L	ORF1ab	218	SRR14397387	14120	C	T	0,99832	2021-03-21	United States
ORF1ab_314_L	ORF1ab	314	SRR14397387	14408	C	T	0,99915	2021-03-21	United States
S_68_NA	S	68	SRR14397387	21764	A	-TACATG	0,996957	2021-03-21	United States
S_143_NA	S	143	SRR14397387	21990	T	-TTA	0,992149	2021-03-21	United States
S_501_Y	S	501	SRR14397387	23063	A	T	0,999254	2021-03-21	United States
S_554_Q	S	554	SRR14397387	23222	G	C	0,998084	2021-03-21	United States
S_570_D	S	570	SRR14397387	23271	C	A	0,996711	2021-03-21	United States
S_614_G	S	614	SRR14397387	23403	A	G	0,999347	2021-03-21	United States
S_681_H	S	681	SRR14397387	23604	C	A	1	2021-03-21	United States
S_716_I	S	716	SRR14397387	23709	C	T	1	2021-03-21	United States
S_982_A	S	982	SRR14397387	24506	T	G	1	2021-03-21	United States
S_1118_H	S	1118	SRR14397387	24914	G	C	1	2021-03-21	United States
ORF8_27_*	ORF8	27	SRR14397387	27972	C	T	0,99681	2021-03-21	United States
ORF8_52_I	ORF8	52	SRR14397387	28048	G	T	1	2021-03-21	United States
ORF8_61_F	ORF8	61	SRR14397387	28075	G	T	1	2021-03-21	United States
ORF8_68_*	ORF8	68	SRR14397387	28095	A	T	0,998397	2021-03-21	United States
ORF8_73_C	ORF8	73	SRR14397387	28111	A	G	0,998931	2021-03-21	United States
N_3_H	N	3	SRR14397387	28280	G	C	0,998966	2021-03-21	United States
N_3_V	N	3	SRR14397387	28281	A	T	0,998963	2021-03-21	United States
N_3_E	N	3	SRR14397387	28282	T	A	0,998968	2021-03-21	United States
N_203_K	N	203	SRR14397387	28881	G	A	0,999257	2021-03-21	United States
N_204_R	N	204	SRR14397387	28883	G	C	0,99926	2021-03-21	United States
N_235_F	N	235	SRR14397387	28977	C	T	0,999624	2021-03-21	United States
ORF1ab_265_I	ORF1ab	265	SRR14397388	1059	C	T	0,999205	2021-03-20	United States
ORF1ab_552_F	ORF1ab	552	SRR14397388	1919	C	T	0,999767	2021-03-20	United States
ORF1ab_920_I	ORF1ab	920	SRR14397388	3025	G	T	0,152149	2021-03-20	United States
ORF1ab_1202_N	ORF1ab	1202	SRR14397388	3871	G	T	1	2021-03-20	United States
ORF1ab_1428_E	ORF1ab	1428	SRR14397388	4547	A	G	0,999244	2021-03-20	United States
ORF1ab_2144_NA	ORF1ab	2144	SRR14397388	6696	C	+T	0,102564	2021-03-20	United States
ORF1ab_3255_I	ORF1ab	3255	SRR14397388	10029	C	T	1	2021-03-20	United States
ORF1ab_3750_I	ORF1ab	3750	SRR14397388	11514	C	T	0,999674	2021-03-20	United States
ORF1ab_314_L	ORF1ab	314	SRR14397388	14408	C	T	0,998947	2021-03-20	United States
ORF1ab_970_S	ORF1ab	970	SRR14397388	16375	C	T	1	2021-03-20	United States
S_494_P	S	494	SRR14397388	23042	T	C	0,999492	2021-03-20	United States
S_614_G	S	614	SRR14397388	23403	A	G	1	2021-03-20	United States
S_681_H	S	681	SRR14397388	23604	C	A	0,997131	2021-03-20	United States
S_716_I	S	716	SRR14397388	23709	C	T	1	2021-03-20	United States
ORF3a_57_H	ORF3a	57	SRR14397388	25563	G	T	0,998958	2021-03-20	United States
M_82_T	M	82	SRR14397388	26767	T	C	1	2021-03-20	United States
ORF7a_24_F	ORF7a	24	SRR14397388	27463	G	T	0,996942	2021-03-20	United States
N_205_I	N	205	SRR14397388	28887	C	T	1	2021-03-20	United States
ORF1ab_1001_I	ORF1ab	1001	SRR14397389	3267	C	T	1	2021-03-20	United States
ORF1ab_1708_D	ORF1ab	1708	SRR14397389	5388	C	A	0,999035	2021-03-20	United States
ORF1ab_2230_T	ORF1ab	2230	SRR14397389	6954	T	C	0,995882	2021-03-20	United States
ORF1ab_2259_I	ORF1ab	2259	SRR14397389	7042	G	T	1	2021-03-20	United States
ORF1ab_2688_F	ORF1ab	2688	SRR14397389	8327	C	T	0,123914	2021-03-20	United States
ORF1ab_3674_NA	ORF1ab	3674	SRR14397389	11287	G	-TCTGGTTTT	0,995032	2021-03-20	United States
ORF1ab_218_L	ORF1ab	218	SRR14397389	14120	C	T	0,999513	2021-03-20	United States
ORF1ab_314_L	ORF1ab	314	SRR14397389	14408	C	T	1	2021-03-20	United States
ORF1ab_833_NA	ORF1ab	833	SRR14397389	15965	G	+T	0,0526179	2021-03-20	United States
S_68_NA	S	68	SRR14397389	21764	A	-TACATG	0,999348	2021-03-20	United States
S_143_NA	S	143	SRR14397389	21990	T	-TTA	0,990966	2021-03-20	United States
S_501_Y	S	501	SRR14397389	23063	A	T	1	2021-03-20	United States
S_570_D	S	570	SRR14397389	23271	C	A	1	2021-03-20	United States
S_614_G	S	614	SRR14397389	23403	A	G	1	2021-03-20	United States
S_681_H	S	681	SRR14397389	23604	C	A	1	2021-03-20	United States
S_716_I	S	716	SRR14397389	23709	C	T	1	2021-03-20	United States
S_982_A	S	982	SRR14397389	24506	T	G	1	2021-03-20	United States
S_1118_H	S	1118	SRR14397389	24914	G	C	1	2021-03-20	United States
ORF8_27_*	ORF8	27	SRR14397389	27972	C	T	1	2021-03-20	United States
ORF8_52_I	ORF8	52	SRR14397389	28048	G	T	1	2021-03-20	United States
ORF8_61_F	ORF8	61	SRR14397389	28075	G	T	0,998205	2021-03-20	United States
ORF8_68_*	ORF8	68	SRR14397389	28095	A	T	0,995563	2021-03-20	United States
ORF8_73_C	ORF8	73	SRR14397389	28111	A	G	0,999615	2021-03-20	United States
N_3_H	N	3	SRR14397389	28280	G	C	0,998854	2021-03-20	United States
N_3_V	N	3	SRR14397389	28281	A	T	0,999236	2021-03-20	United States
N_3_E	N	3	SRR14397389	28282	T	A	0,999619	2021-03-20	United States
N_203_K	N	203	SRR14397389	28881	G	A	0,999561	2021-03-20	United States
N_204_R	N	204	SRR14397389	28883	G	C	1	2021-03-20	United States
N_235_F	N	235	SRR14397389	28977	C	T	0,99956	2021-03-20	United States
ORF1ab_426_H	ORF1ab	426	SRR14397390	1542	G	A	1	2021-03-21	United States
ORF1ab_1001_I	ORF1ab	1001	SRR14397390	3267	C	T	1	2021-03-21	United States
ORF1ab_1708_D	ORF1ab	1708	SRR14397390	5388	C	A	1	2021-03-21	United States
ORF1ab_2230_T	ORF1ab	2230	SRR14397390	6954	T	C	0,999564	2021-03-21	United States
ORF1ab_2259_I	ORF1ab	2259	SRR14397390	7042	G	T	1	2021-03-21	United States
ORF1ab_3674_NA	ORF1ab	3674	SRR14397390	11287	G	-TCTGGTTTT	0,995553	2021-03-21	United States
ORF1ab_218_L	ORF1ab	218	SRR14397390	14120	C	T	0,999171	2021-03-21	United States
ORF1ab_314_L	ORF1ab	314	SRR14397390	14408	C	T	1	2021-03-21	United States
ORF1ab_1223_L	ORF1ab	1223	SRR14397390	17135	C	T	0,0555556	2021-03-21	United States
S_68_NA	S	68	SRR14397390	21764	A	-TACATG	0,99784	2021-03-21	United States
S_143_NA	S	143	SRR14397390	21990	T	-TTA	0,992248	2021-03-21	United States
S_501_Y	S	501	SRR14397390	23063	A	T	0,99955	2021-03-21	United States
S_570_D	S	570	SRR14397390	23271	C	A	1	2021-03-21	United States
S_614_G	S	614	SRR14397390	23403	A	G	0,997454	2021-03-21	United States
S_681_H	S	681	SRR14397390	23604	C	A	1	2021-03-21	United States
S_716_I	S	716	SRR14397390	23709	C	T	1	2021-03-21	United States
S_982_A	S	982	SRR14397390	24506	T	G	0,99827	2021-03-21	United States
S_1118_H	S	1118	SRR14397390	24914	G	C	1	2021-03-21	United States
ORF8_27_*	ORF8	27	SRR14397390	27972	C	T	1	2021-03-21	United States
ORF8_52_I	ORF8	52	SRR14397390	28048	G	T	1	2021-03-21	United States
ORF8_61_F	ORF8	61	SRR14397390	28075	G	T	0,997179	2021-03-21	United States
ORF8_68_*	ORF8	68	SRR14397390	28095	A	T	1	2021-03-21	United States
ORF8_73_C	ORF8	73	SRR14397390	28111	A	G	0,999049	2021-03-21	United States
N_3_H	N	3	SRR14397390	28280	G	C	1	2021-03-21	United States
N_3_V	N	3	SRR14397390	28281	A	T	1	2021-03-21	United States
N_3_E	N	3	SRR14397390	28282	T	A	0,99909	2021-03-21	United States
N_203_K	N	203	SRR14397390	28881	G	A	0,999636	2021-03-21	United States
N_204_R	N	204	SRR14397390	28883	G	C	0,998906	2021-03-21	United States
N_235_F	N	235	SRR14397390	28977	C	T	0,999634	2021-03-21	United States
ORF1ab_498_V	ORF1ab	498	SRR14397391	1758	C	T	0,100494	2021-03-20	United States
ORF1ab_959_S	ORF1ab	959	SRR14397391	3140	C	T	1	2021-03-20	United States
ORF1ab_3255_I	ORF1ab	3255	SRR14397391	10029	C	T	1	2021-03-20	United States
ORF1ab_3618_V	ORF1ab	3618	SRR14397391	11117	A	G	1	2021-03-20	United States
ORF1ab_4175_I	ORF1ab	4175	SRR14397391	12789	C	T	0,999382	2021-03-20	United States
ORF1ab_314_L	ORF1ab	314	SRR14397391	14408	C	T	0,997863	2021-03-20	United States
ORF1ab_833_NA	ORF1ab	833	SRR14397391	15965	G	+T	0,0554197	2021-03-20	United States
S_478_K	S	478	SRR14397391	22995	C	A	1	2021-03-20	United States
S_614_G	S	614	SRR14397391	23403	A	G	1	2021-03-20	United States
S_681_H	S	681	SRR14397391	23604	C	A	1	2021-03-20	United States
S_732_A	S	732	SRR14397391	23756	A	G	1	2021-03-20	United States
M_2_T	M	2	SRR14397391	26526	G	A	1	2021-03-20	United States
ORF8_107_NA	ORF8	107	SRR14397391	28214	C	+T	0,0683851	2021-03-20	United States
N_203_K	N	203	SRR14397391	28881	G	A	1	2021-03-20	United States
N_204_R	N	204	SRR14397391	28883	G	C	0,998401	2021-03-20	United States
N_418_H	N	418	SRR14397391	29527	G	T	1	2021-03-20	United States
ORF10_30_L	ORF10	30	SRR14397391	29645	G	T	0,999193	2021-03-20	United States
ORF1ab_959_S	ORF1ab	959	SRR14397392	3140	C	T	1	2021-03-20	United States
ORF1ab_2144_NA	ORF1ab	2144	SRR14397392	6696	C	+T	0,0609407	2021-03-20	United States
ORF1ab_3210_F	ORF1ab	3210	SRR14397392	9893	C	T	1	2021-03-20	United States
ORF1ab_3255_I	ORF1ab	3255	SRR14397392	10029	C	T	1	2021-03-20	United States
ORF1ab_3618_V	ORF1ab	3618	SRR14397392	11117	A	G	1	2021-03-20	United States
ORF1ab_4175_I	ORF1ab	4175	SRR14397392	12789	C	T	1	2021-03-20	United States
ORF1ab_314_L	ORF1ab	314	SRR14397392	14408	C	T	1	2021-03-20	United States
ORF1ab_833_NA	ORF1ab	833	SRR14397392	15965	G	+T	0,0530705	2021-03-20	United States
S_3_NA	S	3	SRR14397392	21569	G	+T	0,0974052	2021-03-20	United States
S_5_F	S	5	SRR14397392	21575	C	T	1	2021-03-20	United States
S_478_K	S	478	SRR14397392	22995	C	A	0,99906	2021-03-20	United States
S_614_G	S	614	SRR14397392	23403	A	G	0,999212	2021-03-20	United States
S_681_H	S	681	SRR14397392	23604	C	A	1	2021-03-20	United States
S_732_A	S	732	SRR14397392	23756	A	G	0,99793	2021-03-20	United States
ORF3a_186_L	ORF3a	186	SRR14397392	25948	A	C	0,999283	2021-03-20	United States
E_58_F	E	58	SRR14397392	26416	G	T	0,324251	2021-03-20	United States
N_203_K	N	203	SRR14397392	28881	G	A	1	2021-03-20	United States
N_204_R	N	204	SRR14397392	28883	G	C	1	2021-03-20	United States
ORF1ab_1001_I	ORF1ab	1001	SRR14397393	3267	C	T	1	2021-03-20	United States
ORF1ab_1708_D	ORF1ab	1708	SRR14397393	5388	C	A	1	2021-03-20	United States
ORF1ab_2144_NA	ORF1ab	2144	SRR14397393	6696	C	+T	0,0512996	2021-03-20	United States
ORF1ab_2230_T	ORF1ab	2230	SRR14397393	6954	T	C	0,998632	2021-03-20	United States
ORF1ab_2259_I	ORF1ab	2259	SRR14397393	7042	G	T	0,999305	2021-03-20	United States
ORF1ab_3674_NA	ORF1ab	3674	SRR14397393	11287	G	-TCTGGTTTT	0,996466	2021-03-20	United States
ORF1ab_218_L	ORF1ab	218	SRR14397393	14120	C	T	0,999341	2021-03-20	United States
ORF1ab_314_L	ORF1ab	314	SRR14397393	14408	C	T	0,999113	2021-03-20	United States
S_68_NA	S	68	SRR14397393	21764	A	-TACATG	0,997722	2021-03-20	United States
S_143_NA	S	143	SRR14397393	21990	T	-TTA	0,994266	2021-03-20	United States
S_501_Y	S	501	SRR14397393	23063	A	T	0,999312	2021-03-20	United States
S_570_D	S	570	SRR14397393	23271	C	A	1	2021-03-20	United States
S_614_G	S	614	SRR14397393	23403	A	G	1	2021-03-20	United States
S_681_H	S	681	SRR14397393	23604	C	A	1	2021-03-20	United States
S_716_I	S	716	SRR14397393	23709	C	T	1	2021-03-20	United States
S_982_A	S	982	SRR14397393	24506	T	G	0,997826	2021-03-20	United States
S_1118_H	S	1118	SRR14397393	24914	G	C	0,997706	2021-03-20	United States
ORF8_27_*	ORF8	27	SRR14397393	27972	C	T	1	2021-03-20	United States
ORF8_52_I	ORF8	52	SRR14397393	28048	G	T	1	2021-03-20	United States
ORF8_61_F	ORF8	61	SRR14397393	28075	G	T	1	2021-03-20	United States
ORF8_68_*	ORF8	68	SRR14397393	28095	A	T	0,998578	2021-03-20	United States
ORF8_73_C	ORF8	73	SRR14397393	28111	A	G	0,998266	2021-03-20	United States
N_3_H	N	3	SRR14397393	28280	G	C	0,999429	2021-03-20	United States
N_3_V	N	3	SRR14397393	28281	A	T	1	2021-03-20	United States
N_3_E	N	3	SRR14397393	28282	T	A	1	2021-03-20	United States
N_203_K	N	203	SRR14397393	28881	G	A	0,998519	2021-03-20	United States
N_204_R	N	204	SRR14397393	28883	G	C	0,999507	2021-03-20	United States
N_235_F	N	235	SRR14397393	28977	C	T	0,999009	2021-03-20	United States
ORF10_29_*	ORF10	29	SRR14397393	29642	C	T	0,999151	2021-03-20	United States
ORF1ab_1001_I	ORF1ab	1001	SRR14397394	3267	C	T	0,999006	2021-03-21	United States
ORF1ab_1708_D	ORF1ab	1708	SRR14397394	5388	C	A	1	2021-03-21	United States
ORF1ab_2144_NA	ORF1ab	2144	SRR14397394	6696	C	+T	0,063591	2021-03-21	United States
ORF1ab_2230_T	ORF1ab	2230	SRR14397394	6954	T	C	0,999229	2021-03-21	United States
ORF1ab_2259_I	ORF1ab	2259	SRR14397394	7042	G	T	0,998456	2021-03-21	United States
ORF1ab_3674_NA	ORF1ab	3674	SRR14397394	11287	G	-TCTGGTTTT	0,995652	2021-03-21	United States
ORF1ab_218_L	ORF1ab	218	SRR14397394	14120	C	T	0,999393	2021-03-21	United States
ORF1ab_314_L	ORF1ab	314	SRR14397394	14408	C	T	1	2021-03-21	United States
ORF1ab_1766_T	ORF1ab	1766	SRR14397394	18764	T	C	0,998963	2021-03-21	United States
ORF1ab_2340_N	ORF1ab	2340	SRR14397394	20487	G	T	0,479233	2021-03-21	United States
S_68_NA	S	68	SRR14397394	21764	A	-TACATG	0,993925	2021-03-21	United States
S_143_NA	S	143	SRR14397394	21990	T	-TTA	0,987516	2021-03-21	United States
S_501_Y	S	501	SRR14397394	23063	A	T	1	2021-03-21	United States
S_570_D	S	570	SRR14397394	23271	C	A	0,998464	2021-03-21	United States
S_614_G	S	614	SRR14397394	23403	A	G	0,999237	2021-03-21	United States
S_681_H	S	681	SRR14397394	23604	C	A	1	2021-03-21	United States
S_716_I	S	716	SRR14397394	23709	C	T	1	2021-03-21	United States
S_982_A	S	982	SRR14397394	24506	T	G	0,997841	2021-03-21	United States
S_1118_H	S	1118	SRR14397394	24914	G	C	0,998311	2021-03-21	United States
ORF8_27_*	ORF8	27	SRR14397394	27972	C	T	0,998314	2021-03-21	United States
ORF8_38_S	ORF8	38	SRR14397394	28005	C	T	0,998319	2021-03-21	United States
ORF8_52_I	ORF8	52	SRR14397394	28048	G	T	0,998291	2021-03-21	United States
ORF8_61_F	ORF8	61	SRR14397394	28075	G	T	0,996587	2021-03-21	United States
ORF8_68_*	ORF8	68	SRR14397394	28095	A	T	0,998288	2021-03-21	United States
ORF8_73_C	ORF8	73	SRR14397394	28111	A	G	0,998039	2021-03-21	United States
N_3_H	N	3	SRR14397394	28280	G	C	0,999231	2021-03-21	United States
N_3_V	N	3	SRR14397394	28281	A	T	0,999232	2021-03-21	United States
N_3_E	N	3	SRR14397394	28282	T	A	0,999233	2021-03-21	United States
N_203_K	N	203	SRR14397394	28881	G	A	0,998414	2021-03-21	United States
N_204_R	N	204	SRR14397394	28883	G	C	0,998943	2021-03-21	United States
N_235_F	N	235	SRR14397394	28977	C	T	0,99893	2021-03-21	United States
ORF1ab_515_E	ORF1ab	515	SRR14397395	1808	A	G	0,468703	2021-03-20	United States
ORF1ab_648_L	ORF1ab	648	SRR14397395	2207	A	C	1	2021-03-20	United States
ORF1ab_819_NA	ORF1ab	819	SRR14397395	2720	G	+CAC	0,985493	2021-03-20	United States
ORF1ab_1001_I	ORF1ab	1001	SRR14397395	3267	C	T	0,998943	2021-03-20	United States
ORF1ab_1708_D	ORF1ab	1708	SRR14397395	5388	C	A	1	2021-03-20	United States
ORF1ab_1874_I	ORF1ab	1874	SRR14397395	5886	C	T	0,998519	2021-03-20	United States
ORF1ab_2144_NA	ORF1ab	2144	SRR14397395	6696	C	+T	0,0810398	2021-03-20	United States
ORF1ab_2230_T	ORF1ab	2230	SRR14397395	6954	T	C	0,998664	2021-03-20	United States
ORF1ab_2345_V	ORF1ab	2345	SRR14397395	7299	C	T	1	2021-03-20	United States
ORF1ab_3674_NA	ORF1ab	3674	SRR14397395	11287	G	-TCTGGTTTT	0,996422	2021-03-20	United States
ORF1ab_3975_F	ORF1ab	3975	SRR14397395	12188	G	T	0,996991	2021-03-20	United States
ORF1ab_314_L	ORF1ab	314	SRR14397395	14408	C	T	0,999008	2021-03-20	United States
S_68_NA	S	68	SRR14397395	21764	A	-TACATG	0,994645	2021-03-20	United States
S_143_NA	S	143	SRR14397395	21990	T	-TTA	0,980447	2021-03-20	United States
S_501_Y	S	501	SRR14397395	23063	A	T	1	2021-03-20	United States
S_570_D	S	570	SRR14397395	23271	C	A	0,998365	2021-03-20	United States
S_614_G	S	614	SRR14397395	23403	A	G	0,999189	2021-03-20	United States
S_681_H	S	681	SRR14397395	23604	C	A	0,996528	2021-03-20	United States
S_716_I	S	716	SRR14397395	23709	C	T	0,994662	2021-03-20	United States
S_982_A	S	982	SRR14397395	24506	T	G	0,997213	2021-03-20	United States
S_1118_H	S	1118	SRR14397395	24914	G	C	1	2021-03-20	United States
ORF8_27_*	ORF8	27	SRR14397395	27972	C	T	1	2021-03-20	United States
ORF8_52_I	ORF8	52	SRR14397395	28048	G	T	0,998224	2021-03-20	United States
ORF8_68_*	ORF8	68	SRR14397395	28095	A	T	1	2021-03-20	United States
ORF8_73_C	ORF8	73	SRR14397395	28111	A	G	0,998588	2021-03-20	United States
N_3_H	N	3	SRR14397395	28280	G	C	0,999001	2021-03-20	United States
N_3_V	N	3	SRR14397395	28281	A	T	0,998004	2021-03-20	United States
N_3_E	N	3	SRR14397395	28282	T	A	0,999	2021-03-20	United States
N_203_K	N	203	SRR14397395	28881	G	A	1	2021-03-20	United States
N_204_R	N	204	SRR14397395	28883	G	C	1	2021-03-20	United States
N_235_F	N	235	SRR14397395	28977	C	T	0,996828	2021-03-20	United States
N_260_NA	N	260	SRR14397395	29051	C	+A	0,0572207	2021-03-20	United States
ORF1ab_265_I	ORF1ab	265	SRR14397396	1059	C	T	1	2021-03-20	United States
ORF1ab_1679_S	ORF1ab	1679	SRR14397396	5300	G	T	0,998452	2021-03-20	United States
ORF1ab_2144_NA	ORF1ab	2144	SRR14397396	6696	C	+T	0,0758123	2021-03-20	United States
ORF1ab_3162_E	ORF1ab	3162	SRR14397396	9749	A	G	1	2021-03-20	United States
ORF1ab_3201_P	ORF1ab	3201	SRR14397396	9867	T	C	1	2021-03-20	United States
ORF1ab_3209_V	ORF1ab	3209	SRR14397396	9891	C	T	1	2021-03-20	United States
ORF1ab_3674_NA	ORF1ab	3674	SRR14397396	11287	G	-TCTGGTTTT	0,997384	2021-03-20	United States
ORF1ab_3847_I	ORF1ab	3847	SRR14397396	11804	G	A	0,997608	2021-03-20	United States
ORF1ab_4175_I	ORF1ab	4175	SRR14397396	12789	C	T	1	2021-03-20	United States
ORF1ab_314_L	ORF1ab	314	SRR14397396	14408	C	T	1	2021-03-20	United States
S_80_G	S	80	SRR14397396	21801	A	G	0,995349	2021-03-20	United States
S_143_NA	S	143	SRR14397396	21990	T	-TTA	0,995192	2021-03-20	United States
S_157_S	S	157	SRR14397396	22032	T	C	0,999466	2021-03-20	United States
S_444_R	S	444	SRR14397396	22893	A	G	0,999167	2021-03-20	United States
S_452_R	S	452	SRR14397396	22917	T	G	0,99916	2021-03-20	United States
S_614_G	S	614	SRR14397396	23403	A	G	0,997905	2021-03-20	United States
S_859_N	S	859	SRR14397396	24138	C	A	0,998045	2021-03-20	United States
S_950_H	S	950	SRR14397396	24410	G	C	0,996648	2021-03-20	United States
ORF3a_42_L	ORF3a	42	SRR14397396	25517	C	T	0,996761	2021-03-20	United States
ORF3a_57_H	ORF3a	57	SRR14397396	25563	G	T	0,999184	2021-03-20	United States
ORF3a_85_F	ORF3a	85	SRR14397396	25647	G	T	0,0559532	2021-03-20	United States
ORF3a_104_L	ORF3a	104	SRR14397396	25703	C	T	0,991192	2021-03-20	United States
M_211_A	M	211	SRR14397396	27153	T	G	0,998152	2021-03-20	United States
ORF7a_99_L	ORF7a	99	SRR14397396	27689	C	T	0,99936	2021-03-20	United States
ORF8_11_I	ORF8	11	SRR14397396	27925	C	T	1	2021-03-20	United States
ORF8_51_S	ORF8	51	SRR14397396	28044	G	T	1	2021-03-20	United States
N_205_I	N	205	SRR14397396	28887	C	T	1	2021-03-20	United States
N_234_I	N	234	SRR14397396	28975	G	A	0,998952	2021-03-20	United States
N_391_I	N	391	SRR14397396	29445	C	T	0,998216	2021-03-20	United States
ORF1ab_1001_I	ORF1ab	1001	SRR14397397	3267	C	T	0,999044	2021-03-20	United States
ORF1ab_1708_D	ORF1ab	1708	SRR14397397	5388	C	A	1	2021-03-20	United States
ORF1ab_2230_T	ORF1ab	2230	SRR14397397	6954	T	C	0,995918	2021-03-20	United States
ORF1ab_2259_I	ORF1ab	2259	SRR14397397	7042	G	T	0,994565	2021-03-20	United States
ORF1ab_3674_NA	ORF1ab	3674	SRR14397397	11287	G	-TCTGGTTTT	0,995434	2021-03-20	United States
ORF1ab_218_L	ORF1ab	218	SRR14397397	14120	C	T	0,999398	2021-03-20	United States
ORF1ab_314_L	ORF1ab	314	SRR14397397	14408	C	T	0,999015	2021-03-20	United States
ORF1ab_1377_T	ORF1ab	1377	SRR14397397	17596	G	A	0,997928	2021-03-20	United States
S_68_NA	S	68	SRR14397397	21764	A	-TACATG	0,995333	2021-03-20	United States
S_143_NA	S	143	SRR14397397	21990	T	-TTA	0,993088	2021-03-20	United States
S_501_Y	S	501	SRR14397397	23063	A	T	1	2021-03-20	United States
S_570_D	S	570	SRR14397397	23271	C	A	0,999424	2021-03-20	United States
S_614_G	S	614	SRR14397397	23403	A	G	0,998869	2021-03-20	United States
S_681_H	S	681	SRR14397397	23604	C	A	0,998615	2021-03-20	United States
S_716_I	S	716	SRR14397397	23709	C	T	0,998607	2021-03-20	United States
S_982_A	S	982	SRR14397397	24506	T	G	0,998359	2021-03-20	United States
S_1118_H	S	1118	SRR14397397	24914	G	C	0,999193	2021-03-20	United States
ORF8_27_*	ORF8	27	SRR14397397	27972	C	T	1	2021-03-20	United States
ORF8_52_I	ORF8	52	SRR14397397	28048	G	T	1	2021-03-20	United States
ORF8_61_F	ORF8	61	SRR14397397	28075	G	T	1	2021-03-20	United States
ORF8_68_*	ORF8	68	SRR14397397	28095	A	T	1	2021-03-20	United States
ORF8_73_C	ORF8	73	SRR14397397	28111	A	G	1	2021-03-20	United States
N_3_H	N	3	SRR14397397	28280	G	C	0,998333	2021-03-20	United States
N_3_V	N	3	SRR14397397	28281	A	T	0,998336	2021-03-20	United States
N_3_E	N	3	SRR14397397	28282	T	A	0,997504	2021-03-20	United States
N_203_K	N	203	SRR14397397	28881	G	A	0,99958	2021-03-20	United States
N_204_R	N	204	SRR14397397	28883	G	C	0,99916	2021-03-20	United States
N_235_F	N	235	SRR14397397	28977	C	T	0,999148	2021-03-20	United States
ORF1ab_1188_L	ORF1ab	1188	SRR14397398	3828	C	T	0,997009	2021-03-20	United States
ORF1ab_1795_Q	ORF1ab	1795	SRR14397398	5648	A	C	0,997678	2021-03-20	United States
ORF1ab_3504_L	ORF1ab	3504	SRR14397398	10776	C	T	0,997887	2021-03-20	United States
ORF1ab_3674_NA	ORF1ab	3674	SRR14397398	11287	G	-TCTGGTTTT	0,998307	2021-03-20	United States
ORF1ab_4398_L	ORF1ab	4398	SRR14397398	13458	C	T	0,996878	2021-03-20	United States
ORF1ab_314_L	ORF1ab	314	SRR14397398	14408	C	T	1	2021-03-20	United States
ORF1ab_1264_D	ORF1ab	1264	SRR14397398	17259	G	T	0,99863	2021-03-20	United States
S_3_NA	S	3	SRR14397398	21569	G	+T	0,0790032	2021-03-20	United States
S_5_F	S	5	SRR14397398	21575	C	T	0,998988	2021-03-20	United States
S_18_F	S	18	SRR14397398	21614	C	T	0,99908	2021-03-20	United States
S_20_N	S	20	SRR14397398	21621	C	A	0,998625	2021-03-20	United States
S_26_S	S	26	SRR14397398	21638	C	T	0,999081	2021-03-20	United States
S_138_Y	S	138	SRR14397398	21974	G	T	0,997257	2021-03-20	United States
S_190_S	S	190	SRR14397398	22132	G	T	0,998778	2021-03-20	United States
S_417_T	S	417	SRR14397398	22812	A	C	0,999582	2021-03-20	United States
S_484_K	S	484	SRR14397398	23012	G	A	0,996503	2021-03-20	United States
S_501_Y	S	501	SRR14397398	23063	A	T	0,999106	2021-03-20	United States
S_614_G	S	614	SRR14397398	23403	A	G	0,997126	2021-03-20	United States
S_655_Y	S	655	SRR14397398	23525	C	T	0,998435	2021-03-20	United States
S_1027_I	S	1027	SRR14397398	24642	C	T	0,998695	2021-03-20	United States
S_1176_F	S	1176	SRR14397398	25088	G	T	0,999214	2021-03-20	United States
ORF3a_253_P	ORF3a	253	SRR14397398	26149	T	C	0,997555	2021-03-20	United States
ORF8_92_K	ORF8	92	SRR14397398	28167	G	A	0,999093	2021-03-20	United States
N_80_R	N	80	SRR14397398	28512	C	G	1	2021-03-20	United States
N_202_C	N	202	SRR14397398	28877	A	T	0,999133	2021-03-20	United States
N_202_T	N	202	SRR14397398	28878	G	C	0,9987	2021-03-20	United States
N_203_K	N	203	SRR14397398	28881	G	A	1	2021-03-20	United States
N_204_R	N	204	SRR14397398	28883	G	C	0,999568	2021-03-20	United States
ORF1ab_859_V	ORF1ab	859	SRR14397399	2841	C	T	0,994297	2021-03-20	United States
ORF1ab_1001_I	ORF1ab	1001	SRR14397399	3267	C	T	1	2021-03-20	United States
ORF1ab_1708_D	ORF1ab	1708	SRR14397399	5388	C	A	0,996689	2021-03-20	United States
ORF1ab_2144_NA	ORF1ab	2144	SRR14397399	6696	C	+T	0,0687361	2021-03-20	United States
ORF1ab_2230_T	ORF1ab	2230	SRR14397399	6954	T	C	0,999306	2021-03-20	United States
ORF1ab_2259_I	ORF1ab	2259	SRR14397399	7042	G	T	0,99929	2021-03-20	United States
ORF1ab_3603_NA	ORF1ab	3603	SRR14397399	11074	C	+T	0,0508108	2021-03-20	United States
ORF1ab_3674_NA	ORF1ab	3674	SRR14397399	11287	G	-TCTGGTTTT	0,992553	2021-03-20	United States
ORF1ab_3829_F	ORF1ab	3829	SRR14397399	11750	C	T	0,306836	2021-03-20	United States
ORF1ab_218_L	ORF1ab	218	SRR14397399	14120	C	T	0,998502	2021-03-20	United States
ORF1ab_314_L	ORF1ab	314	SRR14397399	14408	C	T	0,99791	2021-03-20	United States
S_68_NA	S	68	SRR14397399	21764	A	-TACATG	0,996068	2021-03-20	United States
S_143_NA	S	143	SRR14397399	21990	T	-TTA	0,989041	2021-03-20	United States
S_501_Y	S	501	SRR14397399	23063	A	T	0,997512	2021-03-20	United States
S_570_D	S	570	SRR14397399	23271	C	A	0,999005	2021-03-20	United States
S_614_G	S	614	SRR14397399	23403	A	G	0,999022	2021-03-20	United States
S_681_H	S	681	SRR14397399	23604	C	A	0,997938	2021-03-20	United States
S_716_I	S	716	SRR14397399	23709	C	T	0,997917	2021-03-20	United States
S_982_A	S	982	SRR14397399	24506	T	G	0,998478	2021-03-20	United States
S_1118_H	S	1118	SRR14397399	24914	G	C	1	2021-03-20	United States
ORF3a_78_Y	ORF3a	78	SRR14397399	25624	C	T	0,997982	2021-03-20	United States
ORF8_27_*	ORF8	27	SRR14397399	27972	C	T	1	2021-03-20	United States
ORF8_52_I	ORF8	52	SRR14397399	28048	G	T	1	2021-03-20	United States
ORF8_68_*	ORF8	68	SRR14397399	28095	A	T	1	2021-03-20	United States
ORF8_73_C	ORF8	73	SRR14397399	28111	A	G	0,998524	2021-03-20	United States
N_3_H	N	3	SRR14397399	28280	G	C	1	2021-03-20	United States
N_3_V	N	3	SRR14397399	28281	A	T	0,999095	2021-03-20	United States
N_3_E	N	3	SRR14397399	28282	T	A	0,99639	2021-03-20	United States
N_203_K	N	203	SRR14397399	28881	G	A	1	2021-03-20	United States
N_204_R	N	204	SRR14397399	28883	G	C	0,999341	2021-03-20	United States
N_235_F	N	235	SRR14397399	28977	C	T	1	2021-03-20	United States
ORF1ab_1001_I	ORF1ab	1001	SRR14397400	3267	C	T	1	2021-03-21	United States
ORF1ab_1708_D	ORF1ab	1708	SRR14397400	5388	C	A	1	2021-03-21	United States
ORF1ab_2230_T	ORF1ab	2230	SRR14397400	6954	T	C	1	2021-03-21	United States
ORF1ab_2259_I	ORF1ab	2259	SRR14397400	7042	G	T	1	2021-03-21	United States
ORF1ab_3674_NA	ORF1ab	3674	SRR14397400	11287	G	-TCTGGTTTT	0,998761	2021-03-21	United States
ORF1ab_218_L	ORF1ab	218	SRR14397400	14120	C	T	0,999354	2021-03-21	United States
ORF1ab_314_L	ORF1ab	314	SRR14397400	14408	C	T	1	2021-03-21	United States
S_68_NA	S	68	SRR14397400	21764	A	-TACATG	0,994498	2021-03-21	United States
S_143_NA	S	143	SRR14397400	21990	T	-TTA	0,997305	2021-03-21	United States
S_501_Y	S	501	SRR14397400	23063	A	T	1	2021-03-21	United States
S_570_D	S	570	SRR14397400	23271	C	A	1	2021-03-21	United States
S_614_G	S	614	SRR14397400	23403	A	G	0,999471	2021-03-21	United States
S_681_H	S	681	SRR14397400	23604	C	A	1	2021-03-21	United States
S_716_I	S	716	SRR14397400	23709	C	T	1	2021-03-21	United States
S_982_A	S	982	SRR14397400	24506	T	G	0,998663	2021-03-21	United States
S_1118_H	S	1118	SRR14397400	24914	G	C	1	2021-03-21	United States
M_69_S	M	69	SRR14397400	26727	G	T	1	2021-03-21	United States
ORF8_27_*	ORF8	27	SRR14397400	27972	C	T	1	2021-03-21	United States
ORF8_52_I	ORF8	52	SRR14397400	28048	G	T	0,993671	2021-03-21	United States
ORF8_61_F	ORF8	61	SRR14397400	28075	G	T	1	2021-03-21	United States
ORF8_68_*	ORF8	68	SRR14397400	28095	A	T	1	2021-03-21	United States
ORF8_73_C	ORF8	73	SRR14397400	28111	A	G	1	2021-03-21	United States
N_3_H	N	3	SRR14397400	28280	G	C	1	2021-03-21	United States
N_3_V	N	3	SRR14397400	28281	A	T	1	2021-03-21	United States
N_3_E	N	3	SRR14397400	28282	T	A	0,998628	2021-03-21	United States
N_203_K	N	203	SRR14397400	28881	G	A	1	2021-03-21	United States
N_204_R	N	204	SRR14397400	28883	G	C	0,99943	2021-03-21	United States
N_235_F	N	235	SRR14397400	28977	C	T	0,999425	2021-03-21	United States
ORF1ab_120_N	ORF1ab	120	SRR14397401	625	G	T	0,488304	2021-03-20	United States
ORF1ab_139_E	ORF1ab	139	SRR14397401	682	T	G	0,996633	2021-03-20	United States
ORF1ab_3255_I	ORF1ab	3255	SRR14397401	10029	C	T	0,997416	2021-03-20	United States
ORF1ab_314_L	ORF1ab	314	SRR14397401	14408	C	T	0,998904	2021-03-20	United States
ORF1ab_1848_E	ORF1ab	1848	SRR14397401	19011	C	A	0,997875	2021-03-20	United States
ORF1ab_2411_F	ORF1ab	2411	SRR14397401	20698	C	T	1	2021-03-20	United States
S_153_I	S	153	SRR14397401	22021	G	T	0,995694	2021-03-20	United States
S_614_G	S	614	SRR14397401	23403	A	G	0,999305	2021-03-20	United States
S_732_A	S	732	SRR14397401	23756	A	G	0,998559	2021-03-20	United States
S_847_T	S	847	SRR14397401	24102	G	C	0,484563	2021-03-20	United States
ORF3a_174_C	ORF3a	174	SRR14397401	25912	G	T	0,993515	2021-03-20	United States
ORF8_10_V	ORF8	10	SRR14397401	27921	A	G	1	2021-03-20	United States
N_203_K	N	203	SRR14397401	28881	G	A	1	2021-03-20	United States
N_204_R	N	204	SRR14397401	28883	G	C	0,999491	2021-03-20	United States
ORF1ab_1001_I	ORF1ab	1001	SRR14397402	3267	C	T	1	2021-03-20	United States
ORF1ab_1708_D	ORF1ab	1708	SRR14397402	5388	C	A	1	2021-03-20	United States
ORF1ab_2230_T	ORF1ab	2230	SRR14397402	6954	T	C	1	2021-03-20	United States
ORF1ab_2259_I	ORF1ab	2259	SRR14397402	7042	G	T	0,998132	2021-03-20	United States
ORF1ab_3674_NA	ORF1ab	3674	SRR14397402	11287	G	-TCTGGTTTT	0,991196	2021-03-20	United States
ORF1ab_218_L	ORF1ab	218	SRR14397402	14120	C	T	1	2021-03-20	United States
ORF1ab_314_L	ORF1ab	314	SRR14397402	14408	C	T	1	2021-03-20	United States
S_68_NA	S	68	SRR14397402	21764	A	-TACATG	0,999092	2021-03-20	United States
S_143_NA	S	143	SRR14397402	21990	T	-TTA	0,995409	2021-03-20	United States
S_501_Y	S	501	SRR14397402	23063	A	T	0,998705	2021-03-20	United States
S_570_D	S	570	SRR14397402	23271	C	A	1	2021-03-20	United States
S_614_G	S	614	SRR14397402	23403	A	G	0,999346	2021-03-20	United States
S_681_H	S	681	SRR14397402	23604	C	A	1	2021-03-20	United States
S_716_I	S	716	SRR14397402	23709	C	T	0,998689	2021-03-20	United States
S_982_A	S	982	SRR14397402	24506	T	G	0,998993	2021-03-20	United States
S_1118_H	S	1118	SRR14397402	24914	G	C	1	2021-03-20	United States
ORF3a_239_D	ORF3a	239	SRR14397402	26109	G	T	0,998866	2021-03-20	United States
ORF6_24_F	ORF6	24	SRR14397402	27271	G	T	0,998537	2021-03-20	United States
ORF8_27_*	ORF8	27	SRR14397402	27972	C	T	1	2021-03-20	United States
ORF8_52_I	ORF8	52	SRR14397402	28048	G	T	1	2021-03-20	United States
ORF8_61_F	ORF8	61	SRR14397402	28075	G	T	1	2021-03-20	United States
ORF8_68_*	ORF8	68	SRR14397402	28095	A	T	1	2021-03-20	United States
ORF8_73_C	ORF8	73	SRR14397402	28111	A	G	0,998516	2021-03-20	United States
N_3_H	N	3	SRR14397402	28280	G	C	0,998622	2021-03-20	United States
N_3_V	N	3	SRR14397402	28281	A	T	1	2021-03-20	United States
N_3_E	N	3	SRR14397402	28282	T	A	0,999316	2021-03-20	United States
N_203_K	N	203	SRR14397402	28881	G	A	1	2021-03-20	United States
N_204_R	N	204	SRR14397402	28883	G	C	1	2021-03-20	United States
N_235_F	N	235	SRR14397402	28977	C	T	0,999479	2021-03-20	United States
ORF1ab_80_S	ORF1ab	80	SRR14397403	503	C	T	1	2021-03-21	United States
ORF1ab_265_I	ORF1ab	265	SRR14397403	1059	C	T	0,999386	2021-03-21	United States
ORF1ab_1415_M	ORF1ab	1415	SRR14397403	4508	G	A	1	2021-03-21	United States
ORF1ab_3158_T	ORF1ab	3158	SRR14397403	9738	G	C	1	2021-03-21	United States
ORF1ab_314_L	ORF1ab	314	SRR14397403	14408	C	T	0,99912	2021-03-21	United States
ORF1ab_976_L	ORF1ab	976	SRR14397403	16394	C	T	0,998713	2021-03-21	United States
ORF1ab_1183_Y	ORF1ab	1183	SRR14397403	17014	G	T	1	2021-03-21	United States
S_13_I	S	13	SRR14397403	21600	G	T	1	2021-03-21	United States
S_152_C	S	152	SRR14397403	22018	G	T	1	2021-03-21	United States
S_258_L	S	258	SRR14397403	22335	G	T	0,99925	2021-03-21	United States
S_452_R	S	452	SRR14397403	22917	T	G	0,998801	2021-03-21	United States
S_614_G	S	614	SRR14397403	23403	A	G	0,9988	2021-03-21	United States
ORF3a_57_H	ORF3a	57	SRR14397403	25563	G	T	0,999398	2021-03-21	United States
ORF6_59_D	ORF6	59	SRR14397403	27378	G	C	0,998725	2021-03-21	United States
ORF8_65_V	ORF8	65	SRR14397403	28087	C	T	0,996317	2021-03-21	United States
N_32_C	N	32	SRR14397403	28367	C	T	1	2021-03-21	United States
N_205_I	N	205	SRR14397403	28887	C	T	0,999389	2021-03-21	United States
N_398_V	N	398	SRR14397403	29466	C	T	0,0549339	2021-03-21	United States
ORF1ab_71_NA	ORF1ab	71	SRR14397404	478	C	-A	0,331492	2021-03-20	United States
ORF1ab_540_V	ORF1ab	540	SRR14397404	1884	C	T	0,998679	2021-03-20	United States
ORF1ab_928_NA	ORF1ab	928	SRR14397404	3047	G	-A	0,267562	2021-03-20	United States
ORF1ab_1001_I	ORF1ab	1001	SRR14397404	3267	C	T	0,999355	2021-03-20	United States
ORF1ab_1303_NA	ORF1ab	1303	SRR14397404	4174	T	+A	0,377264	2021-03-20	United States
ORF1ab_1708_D	ORF1ab	1708	SRR14397404	5388	C	A	0,999182	2021-03-20	United States
ORF1ab_2230_T	ORF1ab	2230	SRR14397404	6954	T	C	1	2021-03-20	United States
ORF1ab_2888_NA	ORF1ab	2888	SRR14397404	8927	G	+T	0,0759207	2021-03-20	United States
ORF1ab_3063_NA	ORF1ab	3063	SRR14397404	9453	A	+T	0,0987492	2021-03-20	United States
ORF1ab_3121_NA	ORF1ab	3121	SRR14397404	9627	C	+T	0,113517	2021-03-20	United States
ORF1ab_3415_L	ORF1ab	3415	SRR14397404	10508	A	C	0,311709	2021-03-20	United States
ORF1ab_3674_NA	ORF1ab	3674	SRR14397404	11287	G	-TCTGGTTTT	0,998962	2021-03-20	United States
ORF1ab_3966_R	ORF1ab	3966	SRR14397404	12162	A	G	0,999501	2021-03-20	United States
ORF1ab_3990_*	ORF1ab	3990	SRR14397404	12233	G	T	0,0619294	2021-03-20	United States
ORF1ab_4133_T	ORF1ab	4133	SRR14397404	12662	G	A	0,0519978	2021-03-20	United States
ORF1ab_314_L	ORF1ab	314	SRR14397404	14408	C	T	1	2021-03-20	United States
ORF1ab_1213_Y	ORF1ab	1213	SRR14397404	17104	C	T	1	2021-03-20	United States
ORF1ab_1383_R	ORF1ab	1383	SRR14397404	17615	A	G	1	2021-03-20	United States
ORF1ab_1594_NA	ORF1ab	1594	SRR14397404	18249	T	+A	0,121655	2021-03-20	United States
ORF1ab_2172_NA	ORF1ab	2172	SRR14397404	19983	C	+T	0,488964	2021-03-20	United States
ORF1ab_2557_R	ORF1ab	2557	SRR14397404	21137	A	G	0,998745	2021-03-20	United States
S_68_NA	S	68	SRR14397404	21764	A	-TACATG	0,997645	2021-03-20	United States
S_143_NA	S	143	SRR14397404	21990	T	-TTA	0,996091	2021-03-20	United States
S_501_Y	S	501	SRR14397404	23063	A	T	1	2021-03-20	United States
S_570_D	S	570	SRR14397404	23271	C	A	1	2021-03-20	United States
S_614_G	S	614	SRR14397404	23403	A	G	1	2021-03-20	United States
S_681_H	S	681	SRR14397404	23604	C	A	1	2021-03-20	United States
S_716_I	S	716	SRR14397404	23709	C	T	1	2021-03-20	United States
S_860_NA	S	860	SRR14397404	24140	G	+T	0,10509	2021-03-20	United States
S_869_V	S	869	SRR14397404	24167	A	G	0,238655	2021-03-20	United States
S_982_A	S	982	SRR14397404	24506	T	G	0,998807	2021-03-20	United States
S_1118_H	S	1118	SRR14397404	24914	G	C	0,998543	2021-03-20	United States
S_1191_N	S	1191	SRR14397404	25135	G	T	1	2021-03-20	United States
S_1210_NA	S	1210	SRR14397404	25191	T	+A	0,354839	2021-03-20	United States
S_1254_R	S	1254	SRR14397404	25322	T	C	0,146107	2021-03-20	United States
ORF7b_27_NA	ORF7b	27	SRR14397404	27836	C	+T	0,157703	2021-03-20	United States
ORF8_27_*	ORF8	27	SRR14397404	27972	C	T	0,999272	2021-03-20	United States
ORF8_52_I	ORF8	52	SRR14397404	28048	G	T	1	2021-03-20	United States
ORF8_73_C	ORF8	73	SRR14397404	28111	A	G	0,999288	2021-03-20	United States
N_3_H	N	3	SRR14397404	28280	G	C	1	2021-03-20	United States
N_3_V	N	3	SRR14397404	28281	A	T	0,999748	2021-03-20	United States
N_3_E	N	3	SRR14397404	28282	T	A	1	2021-03-20	United States
N_203_K	N	203	SRR14397404	28881	G	A	0,999359	2021-03-20	United States
N_204_R	N	204	SRR14397404	28883	G	C	0,999359	2021-03-20	United States
N_235_F	N	235	SRR14397404	28977	C	T	0,999678	2021-03-20	United States
N_370_R	N	370	SRR14397404	29382	A	G	0,0866239	2021-03-20	United States
ORF1ab_498_V	ORF1ab	498	SRR14397405	1758	C	T	0,999506	2021-03-20	United States
ORF1ab_959_S	ORF1ab	959	SRR14397405	3140	C	T	0,998708	2021-03-20	United States
ORF1ab_1192_K	ORF1ab	1192	SRR14397405	3839	G	A	0,999023	2021-03-20	United States
ORF1ab_3255_I	ORF1ab	3255	SRR14397405	10029	C	T	1	2021-03-20	United States
ORF1ab_3618_V	ORF1ab	3618	SRR14397405	11117	A	G	1	2021-03-20	United States
ORF1ab_4175_I	ORF1ab	4175	SRR14397405	12789	C	T	1	2021-03-20	United States
ORF1ab_314_L	ORF1ab	314	SRR14397405	14408	C	T	0,997653	2021-03-20	United States
ORF1ab_693_S	ORF1ab	693	SRR14397405	15544	G	T	0,998621	2021-03-20	United States
ORF1ab_833_NA	ORF1ab	833	SRR14397405	15965	G	+T	0,0655929	2021-03-20	United States
S_478_K	S	478	SRR14397405	22995	C	A	0,999513	2021-03-20	United States
S_614_G	S	614	SRR14397405	23403	A	G	1	2021-03-20	United States
S_681_H	S	681	SRR14397405	23604	C	A	1	2021-03-20	United States
S_732_A	S	732	SRR14397405	23756	A	G	0,9967	2021-03-20	United States
N_203_K	N	203	SRR14397405	28881	G	A	0,998856	2021-03-20	United States
N_204_R	N	204	SRR14397405	28883	G	C	0,998856	2021-03-20	United States
ORF1ab_224_I	ORF1ab	224	SRR14397406	936	C	T	0,99852	2021-03-21	United States
ORF1ab_959_S	ORF1ab	959	SRR14397406	3140	C	T	1	2021-03-21	United States
ORF1ab_3255_I	ORF1ab	3255	SRR14397406	10029	C	T	1	2021-03-21	United States
ORF1ab_3618_V	ORF1ab	3618	SRR14397406	11117	A	G	1	2021-03-21	United States
ORF1ab_4175_I	ORF1ab	4175	SRR14397406	12789	C	T	1	2021-03-21	United States
ORF1ab_314_L	ORF1ab	314	SRR14397406	14408	C	T	1	2021-03-21	United States
S_478_K	S	478	SRR14397406	22995	C	A	0,998835	2021-03-21	United States
S_520_S	S	520	SRR14397406	23120	G	T	0,999398	2021-03-21	United States
S_614_G	S	614	SRR14397406	23403	A	G	0,99819	2021-03-21	United States
S_681_H	S	681	SRR14397406	23604	C	A	1	2021-03-21	United States
S_732_A	S	732	SRR14397406	23756	A	G	0,997549	2021-03-21	United States
ORF3a_23_S	ORF3a	23	SRR14397406	25459	G	T	1	2021-03-21	United States
N_203_K	N	203	SRR14397406	28881	G	A	1	2021-03-21	United States
N_204_R	N	204	SRR14397406	28883	G	C	0,998847	2021-03-21	United States
N_360_NA	N	360	SRR14397406	29353	C	+A	0,112421	2021-03-21	United States
N_362_K	N	362	SRR14397406	29358	C	A	1	2021-03-21	United States
ORF1ab_1001_I	ORF1ab	1001	SRR14397407	3267	C	T	0,999079	2021-03-21	United States
ORF1ab_1708_D	ORF1ab	1708	SRR14397407	5388	C	A	0,998238	2021-03-21	United States
ORF1ab_2230_T	ORF1ab	2230	SRR14397407	6954	T	C	0,998995	2021-03-21	United States
ORF1ab_3674_NA	ORF1ab	3674	SRR14397407	11287	G	-TCTGGTTTT	0,991475	2021-03-21	United States
ORF1ab_3966_R	ORF1ab	3966	SRR14397407	12162	A	G	0,998965	2021-03-21	United States
ORF1ab_314_L	ORF1ab	314	SRR14397407	14408	C	T	1	2021-03-21	United States
ORF1ab_1383_R	ORF1ab	1383	SRR14397407	17615	A	G	1	2021-03-21	United States
ORF1ab_2557_R	ORF1ab	2557	SRR14397407	21137	A	G	0,99909	2021-03-21	United States
S_68_NA	S	68	SRR14397407	21764	A	-TACATG	0,993223	2021-03-21	United States
S_143_NA	S	143	SRR14397407	21990	T	-TTA	0,988662	2021-03-21	United States
S_501_Y	S	501	SRR14397407	23063	A	T	0,999412	2021-03-21	United States
S_570_D	S	570	SRR14397407	23271	C	A	1	2021-03-21	United States
S_614_G	S	614	SRR14397407	23403	A	G	0,998725	2021-03-21	United States
S_681_H	S	681	SRR14397407	23604	C	A	1	2021-03-21	United States
S_716_I	S	716	SRR14397407	23709	C	T	1	2021-03-21	United States
S_982_A	S	982	SRR14397407	24506	T	G	1	2021-03-21	United States
S_1118_H	S	1118	SRR14397407	24914	G	C	0,999474	2021-03-21	United States
S_1191_N	S	1191	SRR14397407	25135	G	T	1	2021-03-21	United States
ORF8_27_*	ORF8	27	SRR14397407	27972	C	T	0,999083	2021-03-21	United States
ORF8_52_I	ORF8	52	SRR14397407	28048	G	T	0,998133	2021-03-21	United States
ORF8_73_C	ORF8	73	SRR14397407	28111	A	G	0,99928	2021-03-21	United States
N_3_H	N	3	SRR14397407	28280	G	C	0,999218	2021-03-21	United States
N_3_V	N	3	SRR14397407	28281	A	T	0,999221	2021-03-21	United States
N_3_E	N	3	SRR14397407	28282	T	A	1	2021-03-21	United States
N_203_K	N	203	SRR14397407	28881	G	A	1	2021-03-21	United States
N_204_R	N	204	SRR14397407	28883	G	C	1	2021-03-21	United States
N_235_F	N	235	SRR14397407	28977	C	T	0,998832	2021-03-21	United States
ORF1ab_265_I	ORF1ab	265	SRR14397408	1059	C	T	1	2021-03-20	United States
ORF1ab_634_Q	ORF1ab	634	SRR14397408	2165	A	C	1	2021-03-20	United States
ORF1ab_2144_NA	ORF1ab	2144	SRR14397408	6696	C	+T	0,0576725	2021-03-20	United States
ORF1ab_2606_I	ORF1ab	2606	SRR14397408	8083	G	A	0,998446	2021-03-20	United States
ORF1ab_3352_F	ORF1ab	3352	SRR14397408	10319	C	T	0,997826	2021-03-20	United States
ORF1ab_314_L	ORF1ab	314	SRR14397408	14408	C	T	1	2021-03-20	United States
ORF1ab_1219_S	ORF1ab	1219	SRR14397408	17122	G	T	1	2021-03-20	United States
ORF1ab_1389_E	ORF1ab	1389	SRR14397408	17634	C	A	0,999113	2021-03-20	United States
ORF1ab_1555_I	ORF1ab	1555	SRR14397408	18131	C	T	1	2021-03-20	United States
ORF1ab_1653_D	ORF1ab	1653	SRR14397408	18424	A	G	1	2021-03-20	United States
ORF1ab_2613_C	ORF1ab	2613	SRR14397408	21304	C	T	1	2021-03-20	United States
S_484_K	S	484	SRR14397408	23012	G	A	0,999478	2021-03-20	United States
S_614_G	S	614	SRR14397408	23403	A	G	1	2021-03-20	United States
ORF3a_57_H	ORF3a	57	SRR14397408	25563	G	T	1	2021-03-20	United States
ORF3a_134_C	ORF3a	134	SRR14397408	25792	C	T	0,999507	2021-03-20	United States
ORF3a_172_V	ORF3a	172	SRR14397408	25907	G	T	0,999501	2021-03-20	United States
ORF8_24_L	ORF8	24	SRR14397408	27964	C	T	1	2021-03-20	United States
N_67_S	N	67	SRR14397408	28472	C	T	1	2021-03-20	United States
N_199_L	N	199	SRR14397408	28869	C	T	1	2021-03-20	United States
N_234_I	N	234	SRR14397408	28975	G	T	0,999349	2021-03-20	United States
ORF1ab_194_E	ORF1ab	194	SRR14397409	847	T	A	1	2021-03-21	United States
ORF1ab_1001_I	ORF1ab	1001	SRR14397409	3267	C	T	1	2021-03-21	United States
ORF1ab_1708_D	ORF1ab	1708	SRR14397409	5388	C	A	0,998498	2021-03-21	United States
ORF1ab_2144_NA	ORF1ab	2144	SRR14397409	6696	C	+T	0,0819828	2021-03-21	United States
ORF1ab_2230_T	ORF1ab	2230	SRR14397409	6954	T	C	0,998267	2021-03-21	United States
ORF1ab_2259_I	ORF1ab	2259	SRR14397409	7042	G	T	0,997361	2021-03-21	United States
ORF1ab_2648_I	ORF1ab	2648	SRR14397409	8208	C	T	1	2021-03-21	United States
ORF1ab_3070_T	ORF1ab	3070	SRR14397409	9473	G	A	1	2021-03-21	United States
ORF1ab_3674_NA	ORF1ab	3674	SRR14397409	11287	G	-TCTGGTTTT	0,998006	2021-03-21	United States
ORF1ab_218_L	ORF1ab	218	SRR14397409	14120	C	T	0,999237	2021-03-21	United States
ORF1ab_314_L	ORF1ab	314	SRR14397409	14408	C	T	1	2021-03-21	United States
S_68_NA	S	68	SRR14397409	21764	A	-TACATG	0,996255	2021-03-21	United States
S_143_NA	S	143	SRR14397409	21990	T	-TTA	0,995128	2021-03-21	United States
S_501_Y	S	501	SRR14397409	23063	A	T	1	2021-03-21	United States
S_570_D	S	570	SRR14397409	23271	C	A	0,999097	2021-03-21	United States
S_614_G	S	614	SRR14397409	23403	A	G	1	2021-03-21	United States
S_681_H	S	681	SRR14397409	23604	C	A	0,998413	2021-03-21	United States
S_716_I	S	716	SRR14397409	23709	C	T	1	2021-03-21	United States
S_982_A	S	982	SRR14397409	24506	T	G	1	2021-03-21	United States
S_1118_H	S	1118	SRR14397409	24914	G	C	1	2021-03-21	United States
M_125_Y	M	125	SRR14397409	26895	C	T	1	2021-03-21	United States
ORF8_27_*	ORF8	27	SRR14397409	27972	C	T	1	2021-03-21	United States
ORF8_52_I	ORF8	52	SRR14397409	28048	G	T	1	2021-03-21	United States
ORF8_61_F	ORF8	61	SRR14397409	28075	G	T	1	2021-03-21	United States
ORF8_68_*	ORF8	68	SRR14397409	28095	A	T	1	2021-03-21	United States
ORF8_73_C	ORF8	73	SRR14397409	28111	A	G	0,999326	2021-03-21	United States
N_3_H	N	3	SRR14397409	28280	G	C	0,999244	2021-03-21	United States
N_3_V	N	3	SRR14397409	28281	A	T	0,998489	2021-03-21	United States
N_3_E	N	3	SRR14397409	28282	T	A	1	2021-03-21	United States
N_203_K	N	203	SRR14397409	28881	G	A	1	2021-03-21	United States
N_204_R	N	204	SRR14397409	28883	G	C	1	2021-03-21	United States
N_235_F	N	235	SRR14397409	28977	C	T	1	2021-03-21	United States
ORF1ab_265_I	ORF1ab	265	SRR14397410	1059	C	T	1	2021-03-20	United States
ORF1ab_450_F	ORF1ab	450	SRR14397410	1613	C	T	0,991973	2021-03-20	United States
ORF1ab_2144_NA	ORF1ab	2144	SRR14397410	6696	C	+T	0,0581395	2021-03-20	United States
ORF1ab_2606_I	ORF1ab	2606	SRR14397410	8083	G	A	0,998473	2021-03-20	United States
ORF1ab_3352_F	ORF1ab	3352	SRR14397410	10319	C	T	0,999015	2021-03-20	United States
ORF1ab_3598_I	ORF1ab	3598	SRR14397410	11058	C	T	0,996522	2021-03-20	United States
ORF1ab_314_L	ORF1ab	314	SRR14397410	14408	C	T	1	2021-03-20	United States
ORF1ab_1653_D	ORF1ab	1653	SRR14397410	18424	A	G	0,998701	2021-03-20	United States
ORF1ab_2089_F	ORF1ab	2089	SRR14397410	19732	G	T	1	2021-03-20	United States
ORF1ab_2613_C	ORF1ab	2613	SRR14397410	21304	C	T	1	2021-03-20	United States
S_111_N	S	111	SRR14397410	21893	G	A	1	2021-03-20	United States
S_614_G	S	614	SRR14397410	23403	A	G	1	2021-03-20	United States
ORF3a_57_H	ORF3a	57	SRR14397410	25563	G	T	0,997368	2021-03-20	United States
ORF3a_100_R	ORF3a	100	SRR14397410	25690	G	C	0,99839	2021-03-20	United States
ORF3a_172_V	ORF3a	172	SRR14397410	25907	G	T	0,998931	2021-03-20	United States
ORF8_24_L	ORF8	24	SRR14397410	27964	C	T	0,997925	2021-03-20	United States
N_67_S	N	67	SRR14397410	28472	C	T	0,997409	2021-03-20	United States
N_199_L	N	199	SRR14397410	28869	C	T	0,999445	2021-03-20	United States
N_377_Y	N	377	SRR14397410	29402	G	T	0,999117	2021-03-20	United States
ORF1ab_265_I	ORF1ab	265	SRR14397412	1059	C	T	0,999383	2021-03-21	United States
ORF1ab_4205_V	ORF1ab	4205	SRR14397412	12878	A	G	0,999411	2021-03-21	United States
ORF1ab_314_L	ORF1ab	314	SRR14397412	14408	C	T	0,999464	2021-03-21	United States
ORF1ab_511_I	ORF1ab	511	SRR14397412	14999	G	T	1	2021-03-21	United States
ORF1ab_1183_Y	ORF1ab	1183	SRR14397412	17014	G	T	0,999443	2021-03-21	United States
ORF1ab_2531_S	ORF1ab	2531	SRR14397412	21058	C	T	1	2021-03-21	United States
S_13_I	S	13	SRR14397412	21600	G	T	0,999196	2021-03-21	United States
S_152_C	S	152	SRR14397412	22018	G	T	0,999061	2021-03-21	United States
S_452_R	S	452	SRR14397412	22917	T	G	0,998323	2021-03-21	United States
S_614_G	S	614	SRR14397412	23403	A	G	0,996947	2021-03-21	United States
ORF3a_57_H	ORF3a	57	SRR14397412	25563	G	T	0,999461	2021-03-21	United States
ORF7b_42_NA	ORF7b	42	SRR14397412	27879	C	+A	0,998095	2021-03-21	United States
ORF8_100_L	ORF8	100	SRR14397412	28191	G	T	1	2021-03-21	United States
N_205_I	N	205	SRR14397412	28887	C	T	0,999471	2021-03-21	United States
N_234_I	N	234	SRR14397412	28975	G	T	1	2021-03-21	United States
ORF1ab_265_I	ORF1ab	265	SRR14397413	1059	C	T	1	2021-03-21	United States
ORF1ab_2092_Y	ORF1ab	2092	SRR14397413	6539	C	T	0,999093	2021-03-21	United States
ORF1ab_2144_NA	ORF1ab	2144	SRR14397413	6696	C	+T	0,0683318	2021-03-21	United States
ORF1ab_2361_K	ORF1ab	2361	SRR14397413	7348	T	A	0,999039	2021-03-21	United States
ORF1ab_2606_I	ORF1ab	2606	SRR14397413	8083	G	A	0,999311	2021-03-21	United States
ORF1ab_3352_F	ORF1ab	3352	SRR14397413	10319	C	T	1	2021-03-21	United States
ORF1ab_4285_V	ORF1ab	4285	SRR14397413	13119	C	T	1	2021-03-21	United States
ORF1ab_314_L	ORF1ab	314	SRR14397413	14408	C	T	1	2021-03-21	United States
ORF1ab_833_NA	ORF1ab	833	SRR14397413	15965	G	+T	0,0503847	2021-03-21	United States
ORF1ab_1555_I	ORF1ab	1555	SRR14397413	18131	C	T	1	2021-03-21	United States
ORF1ab_1653_D	ORF1ab	1653	SRR14397413	18424	A	G	0,999111	2021-03-21	United States
ORF1ab_1947_R	ORF1ab	1947	SRR14397413	19307	A	G	0,998026	2021-03-21	United States
ORF1ab_2579_R	ORF1ab	2579	SRR14397413	21203	A	G	0,999459	2021-03-21	United States
ORF1ab_2613_C	ORF1ab	2613	SRR14397413	21304	C	T	1	2021-03-21	United States
S_76_I	S	76	SRR14397413	21789	C	T	0,998054	2021-03-21	United States
S_614_G	S	614	SRR14397413	23403	A	G	0,998735	2021-03-21	United States
ORF3a_57_H	ORF3a	57	SRR14397413	25563	G	T	0,999296	2021-03-21	United States
ORF3a_172_V	ORF3a	172	SRR14397413	25907	G	T	0,999495	2021-03-21	United States
ORF3a_173_V	ORF3a	173	SRR14397413	25910	A	T	1	2021-03-21	United States
ORF8_24_L	ORF8	24	SRR14397413	27964	C	T	1	2021-03-21	United States
N_67_S	N	67	SRR14397413	28472	C	T	1	2021-03-21	United States
N_199_L	N	199	SRR14397413	28869	C	T	0,999534	2021-03-21	United States
ORF1ab_1001_I	ORF1ab	1001	SRR14397414	3267	C	T	0,99872	2021-03-20	United States
ORF1ab_1708_D	ORF1ab	1708	SRR14397414	5388	C	A	1	2021-03-20	United States
ORF1ab_2144_NA	ORF1ab	2144	SRR14397414	6696	C	+T	0,0620012	2021-03-20	United States
ORF1ab_2230_T	ORF1ab	2230	SRR14397414	6954	T	C	1	2021-03-20	United States
ORF1ab_3674_NA	ORF1ab	3674	SRR14397414	11287	G	-TCTGGTTTT	0,99456	2021-03-20	United States
ORF1ab_3966_R	ORF1ab	3966	SRR14397414	12162	A	G	0,997749	2021-03-20	United States
ORF1ab_314_L	ORF1ab	314	SRR14397414	14408	C	T	1	2021-03-20	United States
ORF1ab_1085_K	ORF1ab	1085	SRR14397414	16720	G	A	0,0859813	2021-03-20	United States
ORF1ab_1383_R	ORF1ab	1383	SRR14397414	17615	A	G	1	2021-03-20	United States
ORF1ab_2557_R	ORF1ab	2557	SRR14397414	21137	A	G	0,998457	2021-03-20	United States
S_68_NA	S	68	SRR14397414	21764	A	-TACATG	0,996819	2021-03-20	United States
S_143_NA	S	143	SRR14397414	21990	T	-TTA	0,989177	2021-03-20	United States
S_501_Y	S	501	SRR14397414	23063	A	T	0,99828	2021-03-20	United States
S_570_D	S	570	SRR14397414	23271	C	A	1	2021-03-20	United States
S_614_G	S	614	SRR14397414	23403	A	G	1	2021-03-20	United States
S_681_H	S	681	SRR14397414	23604	C	A	1	2021-03-20	United States
S_716_I	S	716	SRR14397414	23709	C	T	1	2021-03-20	United States
S_982_A	S	982	SRR14397414	24506	T	G	0,998624	2021-03-20	United States
S_1118_H	S	1118	SRR14397414	24914	G	C	1	2021-03-20	United States
S_1191_N	S	1191	SRR14397414	25135	G	T	1	2021-03-20	United States
ORF3a_240_S	ORF3a	240	SRR14397414	26110	C	T	0,998142	2021-03-20	United States
ORF6_20_S	ORF6	20	SRR14397414	27261	G	T	0,99915	2021-03-20	United States
ORF8_27_*	ORF8	27	SRR14397414	27972	C	T	1	2021-03-20	United States
ORF8_52_I	ORF8	52	SRR14397414	28048	G	T	1	2021-03-20	United States
ORF8_73_C	ORF8	73	SRR14397414	28111	A	G	1	2021-03-20	United States
N_3_H	N	3	SRR14397414	28280	G	C	0,999133	2021-03-20	United States
N_3_V	N	3	SRR14397414	28281	A	T	1	2021-03-20	United States
N_3_E	N	3	SRR14397414	28282	T	A	0,999135	2021-03-20	United States
N_203_K	N	203	SRR14397414	28881	G	A	1	2021-03-20	United States
N_204_R	N	204	SRR14397414	28883	G	C	0,997382	2021-03-20	United States
N_235_F	N	235	SRR14397414	28977	C	T	0,99911	2021-03-20	United States
N_260_NA	N	260	SRR14397414	29051	C	+A	0,058104	2021-03-20	United States
ORF1ab_959_S	ORF1ab	959	SRR14397415	3140	C	T	1	2021-03-21	United States
ORF1ab_1777_G	ORF1ab	1777	SRR14397415	5595	A	G	0,235249	2021-03-21	United States
ORF1ab_2144_NA	ORF1ab	2144	SRR14397415	6696	C	+T	0,0588813	2021-03-21	United States
ORF1ab_3255_I	ORF1ab	3255	SRR14397415	10029	C	T	1	2021-03-21	United States
ORF1ab_3618_V	ORF1ab	3618	SRR14397415	11117	A	G	0,999082	2021-03-21	United States
ORF1ab_4175_I	ORF1ab	4175	SRR14397415	12789	C	T	1	2021-03-21	United States
ORF1ab_314_L	ORF1ab	314	SRR14397415	14408	C	T	1	2021-03-21	United States
ORF1ab_2306_V	ORF1ab	2306	SRR14397415	20384	C	T	0,998008	2021-03-21	United States
ORF1ab_2633_S	ORF1ab	2633	SRR14397415	21364	C	T	1	2021-03-21	United States
S_478_K	S	478	SRR14397415	22995	C	A	0,998533	2021-03-21	United States
S_614_G	S	614	SRR14397415	23403	A	G	0,998047	2021-03-21	United States
S_681_H	S	681	SRR14397415	23604	C	A	1	2021-03-21	United States
S_732_A	S	732	SRR14397415	23756	A	G	1	2021-03-21	United States
ORF3a_154_H	ORF3a	154	SRR14397415	25852	T	C	0,999275	2021-03-21	United States
M_2_T	M	2	SRR14397415	26526	G	A	0,996696	2021-03-21	United States
N_203_K	N	203	SRR14397415	28881	G	A	0,999335	2021-03-21	United States
N_204_R	N	204	SRR14397415	28883	G	C	0,998673	2021-03-21	United States
N_418_H	N	418	SRR14397415	29527	G	T	0,999653	2021-03-21	United States
ORF1ab_498_V	ORF1ab	498	SRR14397416	1758	C	T	1	2021-03-22	United States
ORF1ab_1001_I	ORF1ab	1001	SRR14397416	3267	C	T	0,998867	2021-03-22	United States
ORF1ab_1708_D	ORF1ab	1708	SRR14397416	5388	C	A	1	2021-03-22	United States
ORF1ab_2230_T	ORF1ab	2230	SRR14397416	6954	T	C	0,999358	2021-03-22	United States
ORF1ab_3495_F	ORF1ab	3495	SRR14397416	10748	C	T	0,999403	2021-03-22	United States
ORF1ab_3674_NA	ORF1ab	3674	SRR14397416	11287	G	-TCTGGTTTT	0,996422	2021-03-22	United States
ORF1ab_314_L	ORF1ab	314	SRR14397416	14408	C	T	1	2021-03-22	United States
S_3_NA	S	3	SRR14397416	21569	G	+T	0,0897436	2021-03-22	United States
S_5_F	S	5	SRR14397416	21575	C	T	1	2021-03-22	United States
S_68_NA	S	68	SRR14397416	21764	A	-TACATG	0,997238	2021-03-22	United States
S_143_NA	S	143	SRR14397416	21990	T	-TTA	0,992793	2021-03-22	United States
S_501_Y	S	501	SRR14397416	23063	A	T	1	2021-03-22	United States
S_570_D	S	570	SRR14397416	23271	C	A	0,999329	2021-03-22	United States
S_614_G	S	614	SRR14397416	23403	A	G	0,998701	2021-03-22	United States
S_681_H	S	681	SRR14397416	23604	C	A	1	2021-03-22	United States
S_716_I	S	716	SRR14397416	23709	C	T	1	2021-03-22	United States
S_982_A	S	982	SRR14397416	24506	T	G	0,999537	2021-03-22	United States
S_1118_Y	S	1118	SRR14397416	24914	G	T	0,999279	2021-03-22	United States
ORF3a_45_L	ORF3a	45	SRR14397416	25526	G	T	1	2021-03-22	United States
ORF3a_151_I	ORF3a	151	SRR14397416	25844	C	T	1	2021-03-22	United States
M_209_Y	M	209	SRR14397416	27147	G	T	0,999685	2021-03-22	United States
ORF7a_62_*	ORF7a	62	SRR14397416	27577	C	T	1	2021-03-22	United States
ORF7b_32_F	ORF7b	32	SRR14397416	27849	C	T	1	2021-03-22	United States
ORF8_27_*	ORF8	27	SRR14397416	27972	C	T	1	2021-03-22	United States
ORF8_52_I	ORF8	52	SRR14397416	28048	G	T	1	2021-03-22	United States
ORF8_73_C	ORF8	73	SRR14397416	28111	A	G	0,999506	2021-03-22	United States
N_3_H	N	3	SRR14397416	28280	G	C	0,999445	2021-03-22	United States
N_3_V	N	3	SRR14397416	28281	A	T	0,999445	2021-03-22	United States
N_3_E	N	3	SRR14397416	28282	T	A	0,998894	2021-03-22	United States
N_203_K	N	203	SRR14397416	28881	G	A	0,999323	2021-03-22	United States
N_204_R	N	204	SRR14397416	28883	G	C	0,999325	2021-03-22	United States
N_235_F	N	235	SRR14397416	28977	C	T	1	2021-03-22	United States
ORF1ab_309_S	ORF1ab	309	SRR14397417	1190	C	T	0,998809	2021-03-22	United States
ORF1ab_1188_L	ORF1ab	1188	SRR14397417	3828	C	T	1	2021-03-22	United States
ORF1ab_1795_Q	ORF1ab	1795	SRR14397417	5648	A	C	1	2021-03-22	United States
ORF1ab_2144_NA	ORF1ab	2144	SRR14397417	6696	C	+T	0,0666399	2021-03-22	United States
ORF1ab_2166_I	ORF1ab	2166	SRR14397417	6762	C	T	1	2021-03-22	United States
ORF1ab_3195_R	ORF1ab	3195	SRR14397417	9848	A	C	0,052	2021-03-22	United States
ORF1ab_3674_NA	ORF1ab	3674	SRR14397417	11287	G	-TCTGGTTTT	0,994339	2021-03-22	United States
ORF1ab_314_L	ORF1ab	314	SRR14397417	14408	C	T	0,998956	2021-03-22	United States
ORF1ab_1067_I	ORF1ab	1067	SRR14397417	16667	C	T	0,998856	2021-03-22	United States
ORF1ab_1085_K	ORF1ab	1085	SRR14397417	16720	G	A	0,998874	2021-03-22	United States
ORF1ab_1264_D	ORF1ab	1264	SRR14397417	17259	G	T	0,999067	2021-03-22	United States
ORF1ab_1677_I	ORF1ab	1677	SRR14397417	18498	G	T	1	2021-03-22	United States
ORF1ab_2308_H	ORF1ab	2308	SRR14397417	20390	G	A	0,178282	2021-03-22	United States
ORF1ab_2382_F	ORF1ab	2382	SRR14397417	20611	C	T	1	2021-03-22	United States
S_18_F	S	18	SRR14397417	21614	C	T	0,999665	2021-03-22	United States
S_20_N	S	20	SRR14397417	21621	C	A	1	2021-03-22	United States
S_26_S	S	26	SRR14397417	21638	C	T	0,999665	2021-03-22	United States
S_138_Y	S	138	SRR14397417	21974	G	T	0,99929	2021-03-22	United States
S_190_S	S	190	SRR14397417	22132	G	T	1	2021-03-22	United States
S_417_T	S	417	SRR14397417	22812	A	C	0,999405	2021-03-22	United States
S_484_K	S	484	SRR14397417	23012	G	A	0,99901	2021-03-22	United States
S_501_Y	S	501	SRR14397417	23063	A	T	1	2021-03-22	United States
S_614_G	S	614	SRR14397417	23403	A	G	0,999401	2021-03-22	United States
S_655_Y	S	655	SRR14397417	23525	C	T	1	2021-03-22	United States
S_688_V	S	688	SRR14397417	23625	C	T	1	2021-03-22	United States
S_1027_I	S	1027	SRR14397417	24642	C	T	0,99916	2021-03-22	United States
S_1176_F	S	1176	SRR14397417	25088	G	T	1	2021-03-22	United States
ORF3a_253_P	ORF3a	253	SRR14397417	26149	T	C	0,998797	2021-03-22	United States
ORF8_92_K	ORF8	92	SRR14397417	28167	G	A	1	2021-03-22	United States
N_80_R	N	80	SRR14397417	28512	C	G	0,998967	2021-03-22	United States
N_202_C	N	202	SRR14397417	28877	A	T	0,99787	2021-03-22	United States
N_202_T	N	202	SRR14397417	28878	G	C	0,999154	2021-03-22	United States
N_203_K	N	203	SRR14397417	28881	G	A	1	2021-03-22	United States
N_204_R	N	204	SRR14397417	28883	G	C	0,999578	2021-03-22	United States
N_260_NA	N	260	SRR14397417	29051	C	+A	0,0502564	2021-03-22	United States
ORF1ab_1001_I	ORF1ab	1001	SRR14397418	3267	C	T	1	2021-03-22	United States
ORF1ab_1708_D	ORF1ab	1708	SRR14397418	5388	C	A	1	2021-03-22	United States
ORF1ab_2003_N	ORF1ab	2003	SRR14397418	6272	T	A	0,999514	2021-03-22	United States
ORF1ab_2230_T	ORF1ab	2230	SRR14397418	6954	T	C	0,999208	2021-03-22	United States
ORF1ab_2780_L	ORF1ab	2780	SRR14397418	8603	T	C	0,999263	2021-03-22	United States
ORF1ab_3674_NA	ORF1ab	3674	SRR14397418	11287	G	-TCTGGTTTT	0,990596	2021-03-22	United States
ORF1ab_314_L	ORF1ab	314	SRR14397418	14408	C	T	1	2021-03-22	United States
ORF1ab_1383_R	ORF1ab	1383	SRR14397418	17615	A	G	0,999122	2021-03-22	United States
S_68_NA	S	68	SRR14397418	21764	A	-TACATG	0,997611	2021-03-22	United States
S_143_NA	S	143	SRR14397418	21990	T	-TTA	0,992891	2021-03-22	United States
S_289_I	S	289	SRR14397418	22427	G	A	1	2021-03-22	United States
S_501_Y	S	501	SRR14397418	23063	A	T	1	2021-03-22	United States
S_570_D	S	570	SRR14397418	23271	C	A	0,999219	2021-03-22	United States
S_614_G	S	614	SRR14397418	23403	A	G	0,999245	2021-03-22	United States
S_681_H	S	681	SRR14397418	23604	C	A	0,998547	2021-03-22	United States
S_716_I	S	716	SRR14397418	23709	C	T	0,998532	2021-03-22	United States
S_982_A	S	982	SRR14397418	24506	T	G	0,998653	2021-03-22	United States
S_1101_Y	S	1101	SRR14397418	24863	C	T	0,998375	2021-03-22	United States
S_1118_H	S	1118	SRR14397418	24914	G	C	1	2021-03-22	United States
ORF3a_15_F	ORF3a	15	SRR14397418	25437	G	T	1	2021-03-22	United States
M_89_S	M	89	SRR14397418	26787	G	A	0,999062	2021-03-22	United States
ORF7a_34_S	ORF7a	34	SRR14397418	27493	C	T	1	2021-03-22	United States
ORF7a_62_NA	ORF7a	62	SRR14397418	27578	A	-ATTTGCTTTTGCTTGTCCTGACGGCGTAAAACACGTCTATCAGTT	0,0589681	2021-03-22	United States
ORF8_27_*	ORF8	27	SRR14397418	27972	C	T	1	2021-03-22	United States
ORF8_52_I	ORF8	52	SRR14397418	28048	G	T	1	2021-03-22	United States
ORF8_73_C	ORF8	73	SRR14397418	28111	A	G	1	2021-03-22	United States
N_3_H	N	3	SRR14397418	28280	G	C	1	2021-03-22	United States
N_3_V	N	3	SRR14397418	28281	A	T	0,998295	2021-03-22	United States
N_3_E	N	3	SRR14397418	28282	T	A	0,999147	2021-03-22	United States
N_203_K	N	203	SRR14397418	28881	G	A	0,99942	2021-03-22	United States
N_204_R	N	204	SRR14397418	28883	G	C	0,998847	2021-03-22	United States
N_235_F	N	235	SRR14397418	28977	C	T	0,999413	2021-03-22	United States
N_398_V	N	398	SRR14397418	29466	C	T	1	2021-03-22	United States
ORF1ab_1001_I	ORF1ab	1001	SRR14397419	3267	C	T	0,999151	2021-03-22	United States
ORF1ab_1708_D	ORF1ab	1708	SRR14397419	5388	C	A	1	2021-03-22	United States
ORF1ab_2230_T	ORF1ab	2230	SRR14397419	6954	T	C	1	2021-03-22	United States
ORF1ab_3353_R	ORF1ab	3353	SRR14397419	10323	A	G	0,999289	2021-03-22	United States
ORF1ab_3674_NA	ORF1ab	3674	SRR14397419	11287	G	-TCTGGTTTT	0,989221	2021-03-22	United States
ORF1ab_3930_F	ORF1ab	3930	SRR14397419	12053	C	T	1	2021-03-22	United States
ORF1ab_3966_R	ORF1ab	3966	SRR14397419	12162	A	G	1	2021-03-22	United States
ORF1ab_314_L	ORF1ab	314	SRR14397419	14408	C	T	0,999126	2021-03-22	United States
ORF1ab_1383_R	ORF1ab	1383	SRR14397419	17615	A	G	0,999273	2021-03-22	United States
ORF1ab_2557_R	ORF1ab	2557	SRR14397419	21137	A	G	0,999465	2021-03-22	United States
S_68_NA	S	68	SRR14397419	21764	A	-TACATG	0,998214	2021-03-22	United States
S_143_NA	S	143	SRR14397419	21990	T	-TTA	0,992927	2021-03-22	United States
S_501_Y	S	501	SRR14397419	23063	A	T	0,9994	2021-03-22	United States
S_570_D	S	570	SRR14397419	23271	C	A	1	2021-03-22	United States
S_614_G	S	614	SRR14397419	23403	A	G	0,999351	2021-03-22	United States
S_681_H	S	681	SRR14397419	23604	C	A	1	2021-03-22	United States
S_716_I	S	716	SRR14397419	23709	C	T	1	2021-03-22	United States
S_982_A	S	982	SRR14397419	24506	T	G	1	2021-03-22	United States
S_1118_H	S	1118	SRR14397419	24914	G	C	1	2021-03-22	United States
S_1191_N	S	1191	SRR14397419	25135	G	T	0,997724	2021-03-22	United States
ORF8_27_*	ORF8	27	SRR14397419	27972	C	T	1	2021-03-22	United States
ORF8_52_I	ORF8	52	SRR14397419	28048	G	T	1	2021-03-22	United States
ORF8_73_C	ORF8	73	SRR14397419	28111	A	G	0,9995	2021-03-22	United States
N_3_H	N	3	SRR14397419	28280	G	C	0,998779	2021-03-22	United States
N_3_V	N	3	SRR14397419	28281	A	T	0,998778	2021-03-22	United States
N_3_E	N	3	SRR14397419	28282	T	A	0,99817	2021-03-22	United States
N_203_K	N	203	SRR14397419	28881	G	A	0,998882	2021-03-22	United States
N_204_R	N	204	SRR14397419	28883	G	C	0,999629	2021-03-22	United States
N_235_F	N	235	SRR14397419	28977	C	T	1	2021-03-22	United States
ORF1ab_192_D	ORF1ab	192	SRR14397420	840	G	A	0,998955	2021-03-22	United States
ORF1ab_646_R	ORF1ab	646	SRR14397420	2201	T	A	0,998891	2021-03-22	United States
ORF1ab_1001_I	ORF1ab	1001	SRR14397420	3267	C	T	1	2021-03-22	United States
ORF1ab_1223_A	ORF1ab	1223	SRR14397420	3933	A	C	1	2021-03-22	United States
ORF1ab_1708_D	ORF1ab	1708	SRR14397420	5388	C	A	0,999323	2021-03-22	United States
ORF1ab_2144_NA	ORF1ab	2144	SRR14397420	6696	C	+T	0,0604522	2021-03-22	United States
ORF1ab_2230_T	ORF1ab	2230	SRR14397420	6954	T	C	0,999198	2021-03-22	United States
ORF1ab_3674_NA	ORF1ab	3674	SRR14397420	11287	G	-TCTGGTTTT	0,995766	2021-03-22	United States
ORF1ab_3829_F	ORF1ab	3829	SRR14397420	11750	C	T	0,998006	2021-03-22	United States
ORF1ab_314_L	ORF1ab	314	SRR14397420	14408	C	T	0,999099	2021-03-22	United States
ORF1ab_833_NA	ORF1ab	833	SRR14397420	15965	G	+T	0,052749	2021-03-22	United States
S_68_NA	S	68	SRR14397420	21764	A	-TACATG	0,998467	2021-03-22	United States
S_143_NA	S	143	SRR14397420	21990	T	-TTA	0,984076	2021-03-22	United States
S_501_Y	S	501	SRR14397420	23063	A	T	0,999461	2021-03-22	United States
S_570_D	S	570	SRR14397420	23271	C	A	0,99931	2021-03-22	United States
S_614_G	S	614	SRR14397420	23403	A	G	0,999332	2021-03-22	United States
S_681_H	S	681	SRR14397420	23604	C	A	1	2021-03-22	United States
S_716_I	S	716	SRR14397420	23709	C	T	1	2021-03-22	United States
S_982_A	S	982	SRR14397420	24506	T	G	0,999468	2021-03-22	United States
S_1118_H	S	1118	SRR14397420	24914	G	C	1	2021-03-22	United States
ORF8_27_*	ORF8	27	SRR14397420	27972	C	T	0,9988	2021-03-22	United States
ORF8_52_I	ORF8	52	SRR14397420	28048	G	T	1	2021-03-22	United States
ORF8_73_C	ORF8	73	SRR14397420	28111	A	G	0,998457	2021-03-22	United States
N_3_H	N	3	SRR14397420	28280	G	C	0,999632	2021-03-22	United States
N_3_V	N	3	SRR14397420	28281	A	T	0,999631	2021-03-22	United States
N_3_E	N	3	SRR14397420	28282	T	A	0,999632	2021-03-22	United States
N_203_K	N	203	SRR14397420	28881	G	A	0,999342	2021-03-22	United States
N_204_R	N	204	SRR14397420	28883	G	C	0,999342	2021-03-22	United States
N_235_F	N	235	SRR14397420	28977	C	T	1	2021-03-22	United States
ORF1ab_646_R	ORF1ab	646	SRR14397421	2201	T	A	0,99938	2021-03-22	United States
ORF1ab_1001_I	ORF1ab	1001	SRR14397421	3267	C	T	1	2021-03-22	United States
ORF1ab_1223_A	ORF1ab	1223	SRR14397421	3933	A	C	1	2021-03-22	United States
ORF1ab_1708_D	ORF1ab	1708	SRR14397421	5388	C	A	1	2021-03-22	United States
ORF1ab_2144_NA	ORF1ab	2144	SRR14397421	6696	C	+T	0,0550459	2021-03-22	United States
ORF1ab_2230_T	ORF1ab	2230	SRR14397421	6954	T	C	0,999521	2021-03-22	United States
ORF1ab_3674_NA	ORF1ab	3674	SRR14397421	11287	G	-TCTGGTTTT	0,991952	2021-03-22	United States
ORF1ab_3829_F	ORF1ab	3829	SRR14397421	11750	C	T	1	2021-03-22	United States
ORF1ab_314_L	ORF1ab	314	SRR14397421	14408	C	T	1	2021-03-22	United States
S_68_NA	S	68	SRR14397421	21764	A	-TACATG	0,998406	2021-03-22	United States
S_143_NA	S	143	SRR14397421	21990	T	-TTA	0,995997	2021-03-22	United States
S_501_Y	S	501	SRR14397421	23063	A	T	1	2021-03-22	United States
S_570_D	S	570	SRR14397421	23271	C	A	0,999186	2021-03-22	United States
S_614_G	S	614	SRR14397421	23403	A	G	1	2021-03-22	United States
S_681_H	S	681	SRR14397421	23604	C	A	0,998249	2021-03-22	United States
S_716_I	S	716	SRR14397421	23709	C	T	1	2021-03-22	United States
S_982_A	S	982	SRR14397421	24506	T	G	0,999053	2021-03-22	United States
S_1118_H	S	1118	SRR14397421	24914	G	C	0,999142	2021-03-22	United States
ORF8_27_*	ORF8	27	SRR14397421	27972	C	T	1	2021-03-22	United States
ORF8_52_I	ORF8	52	SRR14397421	28048	G	T	1	2021-03-22	United States
ORF8_73_C	ORF8	73	SRR14397421	28111	A	G	0,9989	2021-03-22	United States
N_3_H	N	3	SRR14397421	28280	G	C	1	2021-03-22	United States
N_3_V	N	3	SRR14397421	28281	A	T	1	2021-03-22	United States
N_3_E	N	3	SRR14397421	28282	T	A	0,999408	2021-03-22	United States
N_203_K	N	203	SRR14397421	28881	G	A	1	2021-03-22	United States
N_204_R	N	204	SRR14397421	28883	G	C	1	2021-03-22	United States
N_235_F	N	235	SRR14397421	28977	C	T	0,999379	2021-03-22	United States
ORF1ab_265_I	ORF1ab	265	SRR14397422	1059	C	T	1	2021-03-22	United States
ORF1ab_2144_NA	ORF1ab	2144	SRR14397422	6696	C	+T	0,0633037	2021-03-22	United States
ORF1ab_2606_I	ORF1ab	2606	SRR14397422	8083	G	A	0,999214	2021-03-22	United States
ORF1ab_3352_F	ORF1ab	3352	SRR14397422	10319	C	T	1	2021-03-22	United States
ORF1ab_4391_F	ORF1ab	4391	SRR14397422	13436	C	T	0,999145	2021-03-22	United States
ORF1ab_314_L	ORF1ab	314	SRR14397422	14408	C	T	1	2021-03-22	United States
ORF1ab_1653_D	ORF1ab	1653	SRR14397422	18424	A	G	0,99887	2021-03-22	United States
ORF1ab_2613_C	ORF1ab	2613	SRR14397422	21304	C	T	0,99941	2021-03-22	United States
S_143_NA	S	143	SRR14397422	21990	T	-TTA	0,988626	2021-03-22	United States
S_614_G	S	614	SRR14397422	23403	A	G	1	2021-03-22	United States
ORF3a_57_H	ORF3a	57	SRR14397422	25563	G	T	1	2021-03-22	United States
ORF3a_106_F	ORF3a	106	SRR14397422	25708	C	T	1	2021-03-22	United States
ORF3a_172_V	ORF3a	172	SRR14397422	25907	G	T	0,998319	2021-03-22	United States
M_17_F	M	17	SRR14397422	26571	C	T	0,999068	2021-03-22	United States
ORF8_24_L	ORF8	24	SRR14397422	27964	C	T	1	2021-03-22	United States
N_67_S	N	67	SRR14397422	28472	C	T	1	2021-03-22	United States
N_199_L	N	199	SRR14397422	28869	C	T	1	2021-03-22	United States
N_377_Y	N	377	SRR14397422	29402	G	T	0,999497	2021-03-22	United States
ORF1ab_646_R	ORF1ab	646	SRR14397423	2201	T	A	0,999162	2021-03-22	United States
ORF1ab_1001_I	ORF1ab	1001	SRR14397423	3267	C	T	0,998782	2021-03-22	United States
ORF1ab_1223_A	ORF1ab	1223	SRR14397423	3933	A	C	0,997288	2021-03-22	United States
ORF1ab_1708_D	ORF1ab	1708	SRR14397423	5388	C	A	1	2021-03-22	United States
ORF1ab_2230_T	ORF1ab	2230	SRR14397423	6954	T	C	0,999228	2021-03-22	United States
ORF1ab_3674_NA	ORF1ab	3674	SRR14397423	11287	G	-TCTGGTTTT	0,99527	2021-03-22	United States
ORF1ab_3829_F	ORF1ab	3829	SRR14397423	11750	C	T	1	2021-03-22	United States
ORF1ab_314_L	ORF1ab	314	SRR14397423	14408	C	T	1	2021-03-22	United States
S_68_NA	S	68	SRR14397423	21764	A	-TACATG	0,99625	2021-03-22	United States
S_143_NA	S	143	SRR14397423	21990	T	-TTA	0,994956	2021-03-22	United States
S_501_Y	S	501	SRR14397423	23063	A	T	1	2021-03-22	United States
S_570_D	S	570	SRR14397423	23271	C	A	1	2021-03-22	United States
S_614_G	S	614	SRR14397423	23403	A	G	0,999094	2021-03-22	United States
S_681_H	S	681	SRR14397423	23604	C	A	1	2021-03-22	United States
S_716_I	S	716	SRR14397423	23709	C	T	0,998273	2021-03-22	United States
S_982_A	S	982	SRR14397423	24506	T	G	0,998687	2021-03-22	United States
S_1118_H	S	1118	SRR14397423	24914	G	C	1	2021-03-22	United States
ORF8_27_*	ORF8	27	SRR14397423	27972	C	T	1	2021-03-22	United States
ORF8_52_I	ORF8	52	SRR14397423	28048	G	T	1	2021-03-22	United States
ORF8_73_C	ORF8	73	SRR14397423	28111	A	G	0,999336	2021-03-22	United States
N_3_H	N	3	SRR14397423	28280	G	C	1	2021-03-22	United States
N_3_V	N	3	SRR14397423	28281	A	T	1	2021-03-22	United States
N_3_E	N	3	SRR14397423	28282	T	A	0,99916	2021-03-22	United States
N_203_K	N	203	SRR14397423	28881	G	A	1	2021-03-22	United States
N_204_R	N	204	SRR14397423	28883	G	C	1	2021-03-22	United States
N_235_F	N	235	SRR14397423	28977	C	T	1	2021-03-22	United States
ORF1ab_265_I	ORF1ab	265	SRR14397424	1059	C	T	0,998888	2021-03-22	United States
ORF1ab_1720_N	ORF1ab	1720	SRR14397424	5425	G	T	1	2021-03-22	United States
ORF1ab_2144_NA	ORF1ab	2144	SRR14397424	6696	C	+T	0,0604215	2021-03-22	United States
ORF1ab_2606_I	ORF1ab	2606	SRR14397424	8083	G	A	1	2021-03-22	United States
ORF1ab_3284_I	ORF1ab	3284	SRR14397424	10116	C	T	1	2021-03-22	United States
ORF1ab_3352_F	ORF1ab	3352	SRR14397424	10319	C	T	1	2021-03-22	United States
ORF1ab_4087_I	ORF1ab	4087	SRR14397424	12525	C	T	1	2021-03-22	United States
ORF1ab_314_L	ORF1ab	314	SRR14397424	14408	C	T	1	2021-03-22	United States
ORF1ab_1653_D	ORF1ab	1653	SRR14397424	18424	A	G	1	2021-03-22	United States
ORF1ab_2613_C	ORF1ab	2613	SRR14397424	21304	C	T	1	2021-03-22	United States
S_614_G	S	614	SRR14397424	23403	A	G	0,999188	2021-03-22	United States
ORF3a_57_H	ORF3a	57	SRR14397424	25563	G	T	1	2021-03-22	United States
ORF3a_120_L	ORF3a	120	SRR14397424	25752	T	A	0,999489	2021-03-22	United States
ORF3a_172_V	ORF3a	172	SRR14397424	25907	G	T	0,999485	2021-03-22	United States
ORF3a_268_M	ORF3a	268	SRR14397424	26195	C	T	0,999478	2021-03-22	United States
ORF8_24_L	ORF8	24	SRR14397424	27964	C	T	1	2021-03-22	United States
N_13_S	N	13	SRR14397424	28310	C	T	0,999388	2021-03-22	United States
N_67_S	N	67	SRR14397424	28472	C	T	0,997602	2021-03-22	United States
N_199_L	N	199	SRR14397424	28869	C	T	1	2021-03-22	United States
N_377_Y	N	377	SRR14397424	29402	G	T	0,999072	2021-03-22	United States
ORF1ab_265_I	ORF1ab	265	SRR14397425	1059	C	T	0,998459	2021-03-22	United States
ORF1ab_2144_NA	ORF1ab	2144	SRR14397425	6696	C	+T	0,0727046	2021-03-22	United States
ORF1ab_2981_F	ORF1ab	2981	SRR14397425	9207	C	T	1	2021-03-22	United States
ORF1ab_3201_P	ORF1ab	3201	SRR14397425	9867	T	C	0,997573	2021-03-22	United States
ORF1ab_3674_NA	ORF1ab	3674	SRR14397425	11287	G	-TCTGGTTTT	0,995169	2021-03-22	United States
ORF1ab_3750_I	ORF1ab	3750	SRR14397425	11514	C	T	0,99793	2021-03-22	United States
ORF1ab_314_L	ORF1ab	314	SRR14397425	14408	C	T	1	2021-03-22	United States
ORF1ab_1011_H	ORF1ab	1011	SRR14397425	16500	A	C	0,99878	2021-03-22	United States
S_3_NA	S	3	SRR14397425	21569	G	+T	0,057849	2021-03-22	United States
S_5_F	S	5	SRR14397425	21575	C	T	0,998921	2021-03-22	United States
S_95_I	S	95	SRR14397425	21846	C	T	1	2021-03-22	United States
S_253_G	S	253	SRR14397425	22320	A	G	0,999724	2021-03-22	United States
S_484_K	S	484	SRR14397425	23012	G	A	0,997315	2021-03-22	United States
S_614_G	S	614	SRR14397425	23403	A	G	0,999264	2021-03-22	United States
S_701_V	S	701	SRR14397425	23664	C	T	0,998322	2021-03-22	United States
ORF3a_33_S	ORF3a	33	SRR14397425	25489	G	T	0,99918	2021-03-22	United States
ORF3a_42_L	ORF3a	42	SRR14397425	25517	C	T	0,998365	2021-03-22	United States
ORF3a_57_H	ORF3a	57	SRR14397425	25563	G	T	0,99834	2021-03-22	United States
ORF8_11_I	ORF8	11	SRR14397425	27925	C	T	1	2021-03-22	United States
N_199_L	N	199	SRR14397425	28869	C	T	1	2021-03-22	United States
N_234_I	N	234	SRR14397425	28975	G	A	0,99943	2021-03-22	United States
ORF1ab_908_V	ORF1ab	908	SRR14397426	2987	T	G	0,998748	2021-03-22	United States
ORF1ab_1001_I	ORF1ab	1001	SRR14397426	3267	C	T	1	2021-03-22	United States
ORF1ab_1708_D	ORF1ab	1708	SRR14397426	5388	C	A	1	2021-03-22	United States
ORF1ab_2144_NA	ORF1ab	2144	SRR14397426	6696	C	+T	0,0518662	2021-03-22	United States
ORF1ab_2230_T	ORF1ab	2230	SRR14397426	6954	T	C	0,999005	2021-03-22	United States
ORF1ab_2259_I	ORF1ab	2259	SRR14397426	7042	G	T	0,998502	2021-03-22	United States
ORF1ab_3674_NA	ORF1ab	3674	SRR14397426	11287	G	-TCTGGTTTT	0,992126	2021-03-22	United States
ORF1ab_218_L	ORF1ab	218	SRR14397426	14120	C	T	0,999042	2021-03-22	United States
ORF1ab_314_L	ORF1ab	314	SRR14397426	14408	C	T	1	2021-03-22	United States
ORF1ab_1338_S	ORF1ab	1338	SRR14397426	17479	G	A	0,998512	2021-03-22	United States
ORF1ab_1432_V	ORF1ab	1432	SRR14397426	17762	C	T	1	2021-03-22	United States
S_68_NA	S	68	SRR14397426	21764	A	-TACATG	0,997621	2021-03-22	United States
S_143_NA	S	143	SRR14397426	21990	T	-TTA	0,992863	2021-03-22	United States
S_501_Y	S	501	SRR14397426	23063	A	T	0,998976	2021-03-22	United States
S_570_D	S	570	SRR14397426	23271	C	A	0,999305	2021-03-22	United States
S_614_G	S	614	SRR14397426	23403	A	G	1	2021-03-22	United States
S_681_H	S	681	SRR14397426	23604	C	A	1	2021-03-22	United States
S_716_I	S	716	SRR14397426	23709	C	T	1	2021-03-22	United States
S_982_A	S	982	SRR14397426	24506	T	G	0,999075	2021-03-22	United States
S_1118_H	S	1118	SRR14397426	24914	G	C	1	2021-03-22	United States
ORF3a_210_Y	ORF3a	210	SRR14397426	26020	G	T	1	2021-03-22	United States
ORF8_27_*	ORF8	27	SRR14397426	27972	C	T	1	2021-03-22	United States
ORF8_52_I	ORF8	52	SRR14397426	28048	G	T	1	2021-03-22	United States
ORF8_68_*	ORF8	68	SRR14397426	28095	A	T	1	2021-03-22	United States
ORF8_73_C	ORF8	73	SRR14397426	28111	A	G	0,999018	2021-03-22	United States
N_3_H	N	3	SRR14397426	28280	G	C	1	2021-03-22	United States
N_3_V	N	3	SRR14397426	28281	A	T	1	2021-03-22	United States
N_3_E	N	3	SRR14397426	28282	T	A	0,998946	2021-03-22	United States
N_109_F	N	109	SRR14397426	28599	A	T	1	2021-03-22	United States
N_203_K	N	203	SRR14397426	28881	G	A	0,999586	2021-03-22	United States
N_204_R	N	204	SRR14397426	28883	G	C	0,999171	2021-03-22	United States
N_235_F	N	235	SRR14397426	28977	C	T	0,999579	2021-03-22	United States
ORF1ab_265_I	ORF1ab	265	SRR14397427	1059	C	T	1	2021-03-22	United States
ORF1ab_451_F	ORF1ab	451	SRR14397427	1616	C	T	0,999658	2021-03-22	United States
ORF1ab_1758_R	ORF1ab	1758	SRR14397427	5538	A	G	0,998607	2021-03-22	United States
ORF1ab_2606_I	ORF1ab	2606	SRR14397427	8083	G	A	1	2021-03-22	United States
ORF1ab_2996_I	ORF1ab	2996	SRR14397427	9251	G	A	1	2021-03-22	United States
ORF1ab_3352_F	ORF1ab	3352	SRR14397427	10319	C	T	0,999072	2021-03-22	United States
ORF1ab_3653_F	ORF1ab	3653	SRR14397427	11222	G	T	0,712644	2021-03-22	United States
ORF1ab_3768_NA	ORF1ab	3768	SRR14397427	11567	A	+T	0,0559211	2021-03-22	United States
ORF1ab_314_L	ORF1ab	314	SRR14397427	14408	C	T	1	2021-03-22	United States
ORF1ab_1653_D	ORF1ab	1653	SRR14397427	18424	A	G	1	2021-03-22	United States
ORF1ab_2090_G	ORF1ab	2090	SRR14397427	19736	A	G	0,998138	2021-03-22	United States
ORF1ab_2285_Y	ORF1ab	2285	SRR14397427	20320	C	T	1	2021-03-22	United States
ORF1ab_2613_C	ORF1ab	2613	SRR14397427	21304	C	T	1	2021-03-22	United States
S_173_K	S	173	SRR14397427	22079	C	A	1	2021-03-22	United States
S_614_G	S	614	SRR14397427	23403	A	G	0,999157	2021-03-22	United States
ORF3a_57_H	ORF3a	57	SRR14397427	25563	G	T	1	2021-03-22	United States
ORF3a_172_V	ORF3a	172	SRR14397427	25907	G	T	1	2021-03-22	United States
ORF8_24_L	ORF8	24	SRR14397427	27964	C	T	1	2021-03-22	United States
N_67_S	N	67	SRR14397427	28472	C	T	1	2021-03-22	United States
N_199_L	N	199	SRR14397427	28869	C	T	0,999479	2021-03-22	United States
N_364_L	N	364	SRR14397427	29364	C	T	0,998231	2021-03-22	United States
ORF10_13_V	ORF10	13	SRR14397427	29594	A	G	0,998829	2021-03-22	United States
ORF1ab_265_I	ORF1ab	265	SRR14397428	1059	C	T	1	2021-03-21	United States
ORF1ab_3201_P	ORF1ab	3201	SRR14397428	9867	T	C	1	2021-03-21	United States
ORF1ab_3504_S	ORF1ab	3504	SRR14397428	10775	C	T	1	2021-03-21	United States
ORF1ab_3674_NA	ORF1ab	3674	SRR14397428	11287	G	-TCTGGTTTT	0,998737	2021-03-21	United States
ORF1ab_314_L	ORF1ab	314	SRR14397428	14408	C	T	1	2021-03-21	United States
ORF1ab_977_C	ORF1ab	977	SRR14397428	16396	G	T	0,997706	2021-03-21	United States
ORF1ab_1011_H	ORF1ab	1011	SRR14397428	16500	A	C	1	2021-03-21	United States
ORF1ab_2082_I	ORF1ab	2082	SRR14397428	19711	G	A	1	2021-03-21	United States
S_3_NA	S	3	SRR14397428	21569	G	+T	0,0708356	2021-03-21	United States
S_5_F	S	5	SRR14397428	21575	C	T	1	2021-03-21	United States
S_95_I	S	95	SRR14397428	21846	C	T	0,998158	2021-03-21	United States
S_253_G	S	253	SRR14397428	22320	A	G	0,999505	2021-03-21	United States
S_477_N	S	477	SRR14397428	22992	G	A	1	2021-03-21	United States
S_614_G	S	614	SRR14397428	23403	A	G	1	2021-03-21	United States
S_701_V	S	701	SRR14397428	23664	C	T	0,998016	2021-03-21	United States
ORF3a_42_L	ORF3a	42	SRR14397428	25517	C	T	1	2021-03-21	United States
ORF3a_57_H	ORF3a	57	SRR14397428	25563	G	T	1	2021-03-21	United States
ORF6_38_*	ORF6	38	SRR14397428	27313	A	T	0,124021	2021-03-21	United States
ORF8_11_I	ORF8	11	SRR14397428	27925	C	T	1	2021-03-21	United States
N_199_L	N	199	SRR14397428	28869	C	T	1	2021-03-21	United States
N_234_I	N	234	SRR14397428	28975	G	A	0,999307	2021-03-21	United States
ORF1ab_265_I	ORF1ab	265	SRR14397429	1059	C	T	1	2021-03-22	United States
ORF1ab_1021_H	ORF1ab	1021	SRR14397429	3328	G	T	1	2021-03-22	United States
ORF1ab_1679_S	ORF1ab	1679	SRR14397429	5300	G	T	1	2021-03-22	United States
ORF1ab_2144_NA	ORF1ab	2144	SRR14397429	6696	C	+T	0,0594406	2021-03-22	United States
ORF1ab_3162_E	ORF1ab	3162	SRR14397429	9749	A	G	1	2021-03-22	United States
ORF1ab_3201_P	ORF1ab	3201	SRR14397429	9867	T	C	0,997701	2021-03-22	United States
ORF1ab_3209_V	ORF1ab	3209	SRR14397429	9891	C	T	0,997706	2021-03-22	United States
ORF1ab_3674_NA	ORF1ab	3674	SRR14397429	11287	G	-TCTGGTTTT	0,996739	2021-03-22	United States
ORF1ab_3847_I	ORF1ab	3847	SRR14397429	11804	G	A	1	2021-03-22	United States
ORF1ab_314_L	ORF1ab	314	SRR14397429	14408	C	T	1	2021-03-22	United States
S_80_G	S	80	SRR14397429	21801	A	G	1	2021-03-22	United States
S_143_NA	S	143	SRR14397429	21990	T	-TTA	0,986395	2021-03-22	United States
S_157_S	S	157	SRR14397429	22032	T	C	0,999031	2021-03-22	United States
S_452_R	S	452	SRR14397429	22917	T	G	1	2021-03-22	United States
S_614_G	S	614	SRR14397429	23403	A	G	0,999225	2021-03-22	United States
S_859_N	S	859	SRR14397429	24138	C	A	1	2021-03-22	United States
S_950_H	S	950	SRR14397429	24410	G	C	1	2021-03-22	United States
ORF3a_42_L	ORF3a	42	SRR14397429	25517	C	T	0,997314	2021-03-22	United States
ORF3a_57_H	ORF3a	57	SRR14397429	25563	G	T	0,999106	2021-03-22	United States
ORF3a_104_L	ORF3a	104	SRR14397429	25703	C	T	0,993865	2021-03-22	United States
ORF8_11_I	ORF8	11	SRR14397429	27925	C	T	0,996364	2021-03-22	United States
ORF8_51_S	ORF8	51	SRR14397429	28044	G	T	1	2021-03-22	United States
N_205_I	N	205	SRR14397429	28887	C	T	0,998677	2021-03-22	United States
N_234_I	N	234	SRR14397429	28975	G	A	0,999548	2021-03-22	United States
ORF1ab_224_I	ORF1ab	224	SRR14397430	936	C	T	1	2021-03-23	United States
ORF1ab_959_S	ORF1ab	959	SRR14397430	3140	C	T	0,997768	2021-03-23	United States
ORF1ab_2144_NA	ORF1ab	2144	SRR14397430	6696	C	+T	0,0612662	2021-03-23	United States
ORF1ab_3255_I	ORF1ab	3255	SRR14397430	10029	C	T	1	2021-03-23	United States
ORF1ab_3618_V	ORF1ab	3618	SRR14397430	11117	A	G	0,997633	2021-03-23	United States
ORF1ab_4175_I	ORF1ab	4175	SRR14397430	12789	C	T	1	2021-03-23	United States
ORF1ab_4304_I	ORF1ab	4304	SRR14397430	13176	C	T	0,464539	2021-03-23	United States
ORF1ab_314_L	ORF1ab	314	SRR14397430	14408	C	T	1	2021-03-23	United States
ORF1ab_833_NA	ORF1ab	833	SRR14397430	15965	G	+T	0,0553081	2021-03-23	United States
S_478_K	S	478	SRR14397430	22995	C	A	1	2021-03-23	United States
S_614_G	S	614	SRR14397430	23403	A	G	0,998611	2021-03-23	United States
S_681_H	S	681	SRR14397430	23604	C	A	1	2021-03-23	United States
S_732_A	S	732	SRR14397430	23756	A	G	1	2021-03-23	United States
ORF3a_116_L	ORF3a	116	SRR14397430	25739	A	T	1	2021-03-23	United States
ORF3a_151_I	ORF3a	151	SRR14397430	25844	C	T	0,999106	2021-03-23	United States
ORF6_4_P	ORF6	4	SRR14397430	27212	T	C	0,995694	2021-03-23	United States
N_203_K	N	203	SRR14397430	28881	G	A	0,999159	2021-03-23	United States
N_204_R	N	204	SRR14397430	28883	G	C	0,999161	2021-03-23	United States
ORF1ab_361_S	ORF1ab	361	SRR14397431	1346	C	T	0,998258	2021-03-23	United States
ORF1ab_1001_I	ORF1ab	1001	SRR14397431	3267	C	T	0,998674	2021-03-23	United States
ORF1ab_1708_D	ORF1ab	1708	SRR14397431	5388	C	A	0,997478	2021-03-23	United States
ORF1ab_2230_T	ORF1ab	2230	SRR14397431	6954	T	C	0,998598	2021-03-23	United States
ORF1ab_3674_NA	ORF1ab	3674	SRR14397431	11287	G	-TCTGGTTTT	0,994485	2021-03-23	United States
ORF1ab_314_L	ORF1ab	314	SRR14397431	14408	C	T	0,998452	2021-03-23	United States
ORF1ab_1293_V	ORF1ab	1293	SRR14397431	17344	A	G	0,999297	2021-03-23	United States
S_68_NA	S	68	SRR14397431	21764	A	-TACATG	0,99883	2021-03-23	United States
S_98_F	S	98	SRR14397431	21855	C	T	1	2021-03-23	United States
S_143_NA	S	143	SRR14397431	21990	T	-TTA	0,988345	2021-03-23	United States
S_177_I	S	177	SRR14397431	22093	G	C	0,998549	2021-03-23	United States
S_501_Y	S	501	SRR14397431	23063	A	T	1	2021-03-23	United States
S_570_D	S	570	SRR14397431	23271	C	A	1	2021-03-23	United States
S_614_G	S	614	SRR14397431	23403	A	G	1	2021-03-23	United States
S_681_H	S	681	SRR14397431	23604	C	A	1	2021-03-23	United States
S_716_I	S	716	SRR14397431	23709	C	T	1	2021-03-23	United States
S_982_A	S	982	SRR14397431	24506	T	G	0,999408	2021-03-23	United States
S_1118_H	S	1118	SRR14397431	24914	G	C	1	2021-03-23	United States
ORF3a_131_C	ORF3a	131	SRR14397431	25785	G	T	1	2021-03-23	United States
ORF8_27_*	ORF8	27	SRR14397431	27972	C	T	1	2021-03-23	United States
ORF8_52_I	ORF8	52	SRR14397431	28048	G	T	0,997487	2021-03-23	United States
ORF8_68_*	ORF8	68	SRR14397431	28095	A	T	1	2021-03-23	United States
ORF8_73_C	ORF8	73	SRR14397431	28111	A	G	0,999264	2021-03-23	United States
N_3_H	N	3	SRR14397431	28280	G	C	1	2021-03-23	United States
N_3_V	N	3	SRR14397431	28281	A	T	0,997934	2021-03-23	United States
N_3_E	N	3	SRR14397431	28282	T	A	1	2021-03-23	United States
N_203_K	N	203	SRR14397431	28881	G	A	1	2021-03-23	United States
N_204_R	N	204	SRR14397431	28883	G	C	1	2021-03-23	United States
N_235_F	N	235	SRR14397431	28977	C	T	1	2021-03-23	United States
ORF10_30_L	ORF10	30	SRR14397431	29645	G	T	0,999634	2021-03-23	United States
ORF1ab_80_S	ORF1ab	80	SRR14397432	503	C	T	1	2021-03-23	United States
ORF1ab_265_I	ORF1ab	265	SRR14397432	1059	C	T	1	2021-03-23	United States
ORF1ab_1022_A	ORF1ab	1022	SRR14397432	3329	A	G	0,99839	2021-03-23	United States
ORF1ab_2365_I	ORF1ab	2365	SRR14397432	7360	G	A	1	2021-03-23	United States
ORF1ab_2509_S	ORF1ab	2509	SRR14397432	7790	G	A	1	2021-03-23	United States
ORF1ab_3158_T	ORF1ab	3158	SRR14397432	9738	G	C	1	2021-03-23	United States
ORF1ab_314_L	ORF1ab	314	SRR14397432	14408	C	T	1	2021-03-23	United States
ORF1ab_976_L	ORF1ab	976	SRR14397432	16394	C	T	1	2021-03-23	United States
ORF1ab_1183_Y	ORF1ab	1183	SRR14397432	17014	G	T	0,997354	2021-03-23	United States
S_13_I	S	13	SRR14397432	21600	G	T	0,999049	2021-03-23	United States
S_152_C	S	152	SRR14397432	22018	G	T	0,997555	2021-03-23	United States
S_258_L	S	258	SRR14397432	22335	G	T	1	2021-03-23	United States
S_452_R	S	452	SRR14397432	22917	T	G	1	2021-03-23	United States
S_614_G	S	614	SRR14397432	23403	A	G	1	2021-03-23	United States
ORF3a_57_H	ORF3a	57	SRR14397432	25563	G	T	1	2021-03-23	United States
ORF7b_43_T	ORF7b	43	SRR14397432	27882	G	A	1	2021-03-23	United States
ORF8_65_V	ORF8	65	SRR14397432	28087	C	T	1	2021-03-23	United States
N_205_I	N	205	SRR14397432	28887	C	T	1	2021-03-23	United States
ORF1ab_1001_I	ORF1ab	1001	SRR14397433	3267	C	T	0,998841	2021-03-23	United States
ORF1ab_1708_D	ORF1ab	1708	SRR14397433	5388	C	A	0,997596	2021-03-23	United States
ORF1ab_2144_NA	ORF1ab	2144	SRR14397433	6696	C	+T	0,0595875	2021-03-23	United States
ORF1ab_2230_T	ORF1ab	2230	SRR14397433	6954	T	C	1	2021-03-23	United States
ORF1ab_3674_NA	ORF1ab	3674	SRR14397433	11287	G	-TCTGGTTTT	0,991976	2021-03-23	United States
ORF1ab_218_L	ORF1ab	218	SRR14397433	14120	C	T	0,998645	2021-03-23	United States
ORF1ab_314_L	ORF1ab	314	SRR14397433	14408	C	T	1	2021-03-23	United States
ORF1ab_833_NA	ORF1ab	833	SRR14397433	15965	G	+T	0,0622939	2021-03-23	United States
ORF1ab_1975_S	ORF1ab	1975	SRR14397433	19390	C	T	1	2021-03-23	United States
S_68_NA	S	68	SRR14397433	21764	A	-TACATG	0,997699	2021-03-23	United States
S_143_NA	S	143	SRR14397433	21990	T	-TTA	0,983982	2021-03-23	United States
S_501_Y	S	501	SRR14397433	23063	A	T	1	2021-03-23	United States
S_570_D	S	570	SRR14397433	23271	C	A	1	2021-03-23	United States
S_614_G	S	614	SRR14397433	23403	A	G	0,999088	2021-03-23	United States
S_681_H	S	681	SRR14397433	23604	C	A	1	2021-03-23	United States
S_716_I	S	716	SRR14397433	23709	C	T	1	2021-03-23	United States
S_982_A	S	982	SRR14397433	24506	T	G	0,999385	2021-03-23	United States
S_1118_H	S	1118	SRR14397433	24914	G	C	1	2021-03-23	United States
ORF8_27_*	ORF8	27	SRR14397433	27972	C	T	1	2021-03-23	United States
ORF8_52_I	ORF8	52	SRR14397433	28048	G	T	1	2021-03-23	United States
ORF8_68_*	ORF8	68	SRR14397433	28095	A	T	1	2021-03-23	United States
ORF8_73_C	ORF8	73	SRR14397433	28111	A	G	1	2021-03-23	United States
N_3_H	N	3	SRR14397433	28280	G	C	0,998354	2021-03-23	United States
N_3_V	N	3	SRR14397433	28281	A	T	0,999178	2021-03-23	United States
N_3_E	N	3	SRR14397433	28282	T	A	0,998358	2021-03-23	United States
N_203_K	N	203	SRR14397433	28881	G	A	1	2021-03-23	United States
N_204_R	N	204	SRR14397433	28883	G	C	1	2021-03-23	United States
N_235_F	N	235	SRR14397433	28977	C	T	0,999389	2021-03-23	United States
ORF1ab_1001_I	ORF1ab	1001	SRR14397434	3267	C	T	1	2021-03-23	United States
ORF1ab_1708_D	ORF1ab	1708	SRR14397434	5388	C	A	1	2021-03-23	United States
ORF1ab_2144_NA	ORF1ab	2144	SRR14397434	6696	C	+T	0,0789902	2021-03-23	United States
ORF1ab_2230_T	ORF1ab	2230	SRR14397434	6954	T	C	1	2021-03-23	United States
ORF1ab_3143_V	ORF1ab	3143	SRR14397434	9693	C	T	1	2021-03-23	United States
ORF1ab_3674_NA	ORF1ab	3674	SRR14397434	11287	G	-TCTGGTTTT	0,988127	2021-03-23	United States
ORF1ab_3768_NA	ORF1ab	3768	SRR14397434	11567	A	+T	0,0509291	2021-03-23	United States
ORF1ab_314_L	ORF1ab	314	SRR14397434	14408	C	T	1	2021-03-23	United States
ORF1ab_1568_S	ORF1ab	1568	SRR14397434	18169	G	A	1	2021-03-23	United States
ORF1ab_2142_N	ORF1ab	2142	SRR14397434	19891	G	A	1	2021-03-23	United States
ORF1ab_2172_NA	ORF1ab	2172	SRR14397434	19983	C	+T	0,0527066	2021-03-23	United States
S_68_NA	S	68	SRR14397434	21764	A	-TACATG	0,990237	2021-03-23	United States
S_143_NA	S	143	SRR14397434	21990	T	-TTA	0,987738	2021-03-23	United States
S_494_P	S	494	SRR14397434	23042	T	C	0,999001	2021-03-23	United States
S_501_Y	S	501	SRR14397434	23063	A	T	1	2021-03-23	United States
S_570_D	S	570	SRR14397434	23271	C	A	1	2021-03-23	United States
S_614_G	S	614	SRR14397434	23403	A	G	1	2021-03-23	United States
S_681_H	S	681	SRR14397434	23604	C	A	1	2021-03-23	United States
S_716_I	S	716	SRR14397434	23709	C	T	1	2021-03-23	United States
S_982_A	S	982	SRR14397434	24506	T	G	0,999175	2021-03-23	United States
S_1118_H	S	1118	SRR14397434	24914	G	C	1	2021-03-23	United States
S_1219_V	S	1219	SRR14397434	25218	G	T	1	2021-03-23	United States
ORF3a_54_V	ORF3a	54	SRR14397434	25553	C	T	1	2021-03-23	United States
ORF6_27_L	ORF6	27	SRR14397434	27281	G	T	1	2021-03-23	United States
ORF8_27_*	ORF8	27	SRR14397434	27972	C	T	1	2021-03-23	United States
ORF8_52_I	ORF8	52	SRR14397434	28048	G	T	0,997585	2021-03-23	United States
ORF8_68_*	ORF8	68	SRR14397434	28095	A	T	1	2021-03-23	United States
ORF8_73_C	ORF8	73	SRR14397434	28111	A	G	0,99911	2021-03-23	United States
N_3_H	N	3	SRR14397434	28280	G	C	0,99773	2021-03-23	United States
N_3_V	N	3	SRR14397434	28281	A	T	1	2021-03-23	United States
N_3_E	N	3	SRR14397434	28282	T	A	0,99774	2021-03-23	United States
N_203_K	N	203	SRR14397434	28881	G	A	0,999165	2021-03-23	United States
N_204_R	N	204	SRR14397434	28883	G	C	1	2021-03-23	United States
N_235_F	N	235	SRR14397434	28977	C	T	1	2021-03-23	United States
ORF1ab_1001_I	ORF1ab	1001	SRR14397435	3267	C	T	1	2021-03-22	United States
ORF1ab_1554_Y	ORF1ab	1554	SRR14397435	4925	G	T	0,999232	2021-03-22	United States
ORF1ab_1708_D	ORF1ab	1708	SRR14397435	5388	C	A	1	2021-03-22	United States
ORF1ab_2144_NA	ORF1ab	2144	SRR14397435	6696	C	+T	0,0567605	2021-03-22	United States
ORF1ab_2230_T	ORF1ab	2230	SRR14397435	6954	T	C	0,99957	2021-03-22	United States
ORF1ab_2345_V	ORF1ab	2345	SRR14397435	7299	C	T	0,998786	2021-03-22	United States
ORF1ab_3674_NA	ORF1ab	3674	SRR14397435	11287	G	-TCTGGTTTT	0,994931	2021-03-22	United States
ORF1ab_314_L	ORF1ab	314	SRR14397435	14408	C	T	1	2021-03-22	United States
ORF1ab_1831_V	ORF1ab	1831	SRR14397435	18959	C	T	1	2021-03-22	United States
ORF1ab_2256_S	ORF1ab	2256	SRR14397435	20233	C	T	1	2021-03-22	United States
S_68_NA	S	68	SRR14397435	21764	A	-TACATG	0,997555	2021-03-22	United States
S_143_NA	S	143	SRR14397435	21990	T	-TTA	0,995181	2021-03-22	United States
S_501_Y	S	501	SRR14397435	23063	A	T	1	2021-03-22	United States
S_570_D	S	570	SRR14397435	23271	C	A	1	2021-03-22	United States
S_614_G	S	614	SRR14397435	23403	A	G	1	2021-03-22	United States
S_681_H	S	681	SRR14397435	23604	C	A	0,998459	2021-03-22	United States
S_716_I	S	716	SRR14397435	23709	C	T	0,99841	2021-03-22	United States
S_982_A	S	982	SRR14397435	24506	T	G	1	2021-03-22	United States
S_1118_H	S	1118	SRR14397435	24914	G	C	0,999349	2021-03-22	United States
ORF8_27_*	ORF8	27	SRR14397435	27972	C	T	1	2021-03-22	United States
ORF8_52_I	ORF8	52	SRR14397435	28048	G	T	1	2021-03-22	United States
ORF8_68_*	ORF8	68	SRR14397435	28095	A	T	1	2021-03-22	United States
ORF8_73_C	ORF8	73	SRR14397435	28111	A	G	0,999493	2021-03-22	United States
N_3_H	N	3	SRR14397435	28280	G	C	1	2021-03-22	United States
N_3_V	N	3	SRR14397435	28281	A	T	0,999383	2021-03-22	United States
N_3_E	N	3	SRR14397435	28282	T	A	1	2021-03-22	United States
N_202_C	N	202	SRR14397435	28877	A	T	1	2021-03-22	United States
N_202_T	N	202	SRR14397435	28878	G	C	0,999462	2021-03-22	United States
N_203_K	N	203	SRR14397435	28881	G	A	0,998921	2021-03-22	United States
N_204_R	N	204	SRR14397435	28883	G	C	0,999461	2021-03-22	United States
N_235_F	N	235	SRR14397435	28977	C	T	0,999447	2021-03-22	United States
ORF1ab_671_V	ORF1ab	671	SRR14397436	2276	A	G	1	2021-03-23	United States
ORF1ab_1001_I	ORF1ab	1001	SRR14397436	3267	C	T	1	2021-03-23	United States
ORF1ab_1291_F	ORF1ab	1291	SRR14397436	4136	G	T	1	2021-03-23	United States
ORF1ab_1708_D	ORF1ab	1708	SRR14397436	5388	C	A	1	2021-03-23	United States
ORF1ab_2144_NA	ORF1ab	2144	SRR14397436	6696	C	+T	0,0551351	2021-03-23	United States
ORF1ab_2230_T	ORF1ab	2230	SRR14397436	6954	T	C	1	2021-03-23	United States
ORF1ab_3674_NA	ORF1ab	3674	SRR14397436	11287	G	-TCTGGTTTT	0,998731	2021-03-23	United States
ORF1ab_314_L	ORF1ab	314	SRR14397436	14408	C	T	1	2021-03-23	United States
ORF1ab_2025_I	ORF1ab	2025	SRR14397436	19542	G	T	0,997917	2021-03-23	United States
S_68_NA	S	68	SRR14397436	21764	A	-TACATG	0,994688	2021-03-23	United States
S_143_NA	S	143	SRR14397436	21990	T	-TTA	0,994716	2021-03-23	United States
S_427_N	S	427	SRR14397436	22841	G	A	0,99938	2021-03-23	United States
S_501_Y	S	501	SRR14397436	23063	A	T	1	2021-03-23	United States
S_570_D	S	570	SRR14397436	23271	C	A	1	2021-03-23	United States
S_614_G	S	614	SRR14397436	23403	A	G	1	2021-03-23	United States
S_681_H	S	681	SRR14397436	23604	C	A	1	2021-03-23	United States
S_716_I	S	716	SRR14397436	23709	C	T	1	2021-03-23	United States
S_982_A	S	982	SRR14397436	24506	T	G	1	2021-03-23	United States
S_1118_H	S	1118	SRR14397436	24914	G	C	1	2021-03-23	United States
ORF3a_188_C	ORF3a	188	SRR14397436	25954	G	T	0,999026	2021-03-23	United States
ORF8_27_*	ORF8	27	SRR14397436	27972	C	T	1	2021-03-23	United States
ORF8_52_I	ORF8	52	SRR14397436	28048	G	T	1	2021-03-23	United States
ORF8_73_C	ORF8	73	SRR14397436	28111	A	G	1	2021-03-23	United States
N_3_H	N	3	SRR14397436	28280	G	C	1	2021-03-23	United States
N_3_V	N	3	SRR14397436	28281	A	T	1	2021-03-23	United States
N_3_E	N	3	SRR14397436	28282	T	A	0,998585	2021-03-23	United States
N_203_K	N	203	SRR14397436	28881	G	A	0,999565	2021-03-23	United States
N_204_R	N	204	SRR14397436	28883	G	C	1	2021-03-23	United States
N_235_F	N	235	SRR14397436	28977	C	T	0,999561	2021-03-23	United States
ORF1ab_1001_I	ORF1ab	1001	SRR14397437	3267	C	T	0,998294	2021-03-23	United States
ORF1ab_1708_D	ORF1ab	1708	SRR14397437	5388	C	A	1	2021-03-23	United States
ORF1ab_2144_NA	ORF1ab	2144	SRR14397437	6696	C	+T	0,0680773	2021-03-23	United States
ORF1ab_2230_T	ORF1ab	2230	SRR14397437	6954	T	C	0,999143	2021-03-23	United States
ORF1ab_3674_NA	ORF1ab	3674	SRR14397437	11287	G	-TCTGGTTTT	0,989677	2021-03-23	United States
ORF1ab_3966_R	ORF1ab	3966	SRR14397437	12162	A	G	0,999097	2021-03-23	United States
ORF1ab_314_L	ORF1ab	314	SRR14397437	14408	C	T	0,998224	2021-03-23	United States
ORF1ab_1383_R	ORF1ab	1383	SRR14397437	17615	A	G	1	2021-03-23	United States
ORF1ab_2557_R	ORF1ab	2557	SRR14397437	21137	A	G	0,998436	2021-03-23	United States
S_68_NA	S	68	SRR14397437	21764	A	-TACATG	0,995652	2021-03-23	United States
S_143_NA	S	143	SRR14397437	21990	T	-TTA	0,989599	2021-03-23	United States
S_501_Y	S	501	SRR14397437	23063	A	T	1	2021-03-23	United States
S_570_D	S	570	SRR14397437	23271	C	A	1	2021-03-23	United States
S_614_G	S	614	SRR14397437	23403	A	G	0,998794	2021-03-23	United States
S_681_H	S	681	SRR14397437	23604	C	A	1	2021-03-23	United States
S_716_I	S	716	SRR14397437	23709	C	T	1	2021-03-23	United States
S_982_A	S	982	SRR14397437	24506	T	G	0,999124	2021-03-23	United States
S_1118_H	S	1118	SRR14397437	24914	G	C	0,997653	2021-03-23	United States
S_1191_N	S	1191	SRR14397437	25135	G	T	0,998599	2021-03-23	United States
ORF3a_240_S	ORF3a	240	SRR14397437	26110	C	T	0,999266	2021-03-23	United States
ORF8_27_*	ORF8	27	SRR14397437	27972	C	T	1	2021-03-23	United States
ORF8_52_I	ORF8	52	SRR14397437	28048	G	T	0,995465	2021-03-23	United States
ORF8_73_C	ORF8	73	SRR14397437	28111	A	G	1	2021-03-23	United States
N_3_H	N	3	SRR14397437	28280	G	C	1	2021-03-23	United States
N_3_V	N	3	SRR14397437	28281	A	T	1	2021-03-23	United States
N_3_E	N	3	SRR14397437	28282	T	A	0,999084	2021-03-23	United States
N_203_K	N	203	SRR14397437	28881	G	A	0,999317	2021-03-23	United States
N_204_R	N	204	SRR14397437	28883	G	C	0,998641	2021-03-23	United States
N_235_F	N	235	SRR14397437	28977	C	T	0,997245	2021-03-23	United States
ORF1ab_646_R	ORF1ab	646	SRR14397438	2201	T	A	1	2021-03-23	United States
ORF1ab_1001_I	ORF1ab	1001	SRR14397438	3267	C	T	1	2021-03-23	United States
ORF1ab_1223_A	ORF1ab	1223	SRR14397438	3933	A	C	0,997775	2021-03-23	United States
ORF1ab_1708_D	ORF1ab	1708	SRR14397438	5388	C	A	1	2021-03-23	United States
ORF1ab_2230_T	ORF1ab	2230	SRR14397438	6954	T	C	0,998622	2021-03-23	United States
ORF1ab_3674_NA	ORF1ab	3674	SRR14397438	11287	G	-TCTGGTTTT	0,995417	2021-03-23	United States
ORF1ab_3829_F	ORF1ab	3829	SRR14397438	11750	C	T	1	2021-03-23	United States
ORF1ab_314_L	ORF1ab	314	SRR14397438	14408	C	T	1	2021-03-23	United States
S_68_NA	S	68	SRR14397438	21764	A	-TACATG	0,995429	2021-03-23	United States
S_143_NA	S	143	SRR14397438	21990	T	-TTA	0,992291	2021-03-23	United States
S_501_Y	S	501	SRR14397438	23063	A	T	1	2021-03-23	United States
S_570_D	S	570	SRR14397438	23271	C	A	0,999205	2021-03-23	United States
S_614_G	S	614	SRR14397438	23403	A	G	1	2021-03-23	United States
S_681_H	S	681	SRR14397438	23604	C	A	0,998405	2021-03-23	United States
S_716_I	S	716	SRR14397438	23709	C	T	0,9984	2021-03-23	United States
S_982_A	S	982	SRR14397438	24506	T	G	0,999385	2021-03-23	United States
S_1118_H	S	1118	SRR14397438	24914	G	C	1	2021-03-23	United States
ORF8_27_*	ORF8	27	SRR14397438	27972	C	T	1	2021-03-23	United States
ORF8_52_I	ORF8	52	SRR14397438	28048	G	T	1	2021-03-23	United States
ORF8_73_C	ORF8	73	SRR14397438	28111	A	G	0,998729	2021-03-23	United States
N_3_H	N	3	SRR14397438	28280	G	C	0,999309	2021-03-23	United States
N_3_V	N	3	SRR14397438	28281	A	T	1	2021-03-23	United States
N_3_E	N	3	SRR14397438	28282	T	A	0,998623	2021-03-23	United States
N_203_K	N	203	SRR14397438	28881	G	A	0,999534	2021-03-23	United States
N_204_R	N	204	SRR14397438	28883	G	C	1	2021-03-23	United States
N_235_F	N	235	SRR14397438	28977	C	T	1	2021-03-23	United States
ORF1ab_1001_I	ORF1ab	1001	SRR14397439	3267	C	T	1	2021-03-23	United States
ORF1ab_1708_D	ORF1ab	1708	SRR14397439	5388	C	A	0,998895	2021-03-23	United States
ORF1ab_2144_NA	ORF1ab	2144	SRR14397439	6696	C	+T	0,0748185	2021-03-23	United States
ORF1ab_2230_T	ORF1ab	2230	SRR14397439	6954	T	C	0,99893	2021-03-23	United States
ORF1ab_3674_NA	ORF1ab	3674	SRR14397439	11287	G	-TCTGGTTTT	0,986511	2021-03-23	United States
ORF1ab_4087_I	ORF1ab	4087	SRR14397439	12525	C	T	1	2021-03-23	United States
ORF1ab_218_L	ORF1ab	218	SRR14397439	14120	C	T	1	2021-03-23	United States
ORF1ab_314_L	ORF1ab	314	SRR14397439	14408	C	T	1	2021-03-23	United States
ORF1ab_833_NA	ORF1ab	833	SRR14397439	15965	G	+T	0,0767418	2021-03-23	United States
S_68_NA	S	68	SRR14397439	21764	A	-TACATG	1	2021-03-23	United States
S_143_NA	S	143	SRR14397439	21990	T	-TTA	0,981132	2021-03-23	United States
S_501_Y	S	501	SRR14397439	23063	A	T	0,998489	2021-03-23	United States
S_570_D	S	570	SRR14397439	23271	C	A	1	2021-03-23	United States
S_614_G	S	614	SRR14397439	23403	A	G	1	2021-03-23	United States
S_681_H	S	681	SRR14397439	23604	C	A	1	2021-03-23	United States
S_716_I	S	716	SRR14397439	23709	C	T	1	2021-03-23	United States
S_982_A	S	982	SRR14397439	24506	T	G	0,998682	2021-03-23	United States
S_1118_H	S	1118	SRR14397439	24914	G	C	1	2021-03-23	United States
ORF8_27_*	ORF8	27	SRR14397439	27972	C	T	1	2021-03-23	United States
ORF8_52_I	ORF8	52	SRR14397439	28048	G	T	1	2021-03-23	United States
ORF8_68_*	ORF8	68	SRR14397439	28095	A	T	1	2021-03-23	United States
ORF8_73_C	ORF8	73	SRR14397439	28111	A	G	1	2021-03-23	United States
N_3_H	N	3	SRR14397439	28280	G	C	1	2021-03-23	United States
N_3_V	N	3	SRR14397439	28281	A	T	1	2021-03-23	United States
N_3_E	N	3	SRR14397439	28282	T	A	0,999169	2021-03-23	United States
N_203_K	N	203	SRR14397439	28881	G	A	0,999245	2021-03-23	United States
N_204_R	N	204	SRR14397439	28883	G	C	1	2021-03-23	United States
N_235_F	N	235	SRR14397439	28977	C	T	0,999237	2021-03-23	United States
ORF1ab_1001_I	ORF1ab	1001	SRR14397440	3267	C	T	1	2021-03-23	United States
ORF1ab_1708_D	ORF1ab	1708	SRR14397440	5388	C	A	0,99827	2021-03-23	United States
ORF1ab_2230_T	ORF1ab	2230	SRR14397440	6954	T	C	1	2021-03-23	United States
ORF1ab_3353_R	ORF1ab	3353	SRR14397440	10323	A	G	1	2021-03-23	United States
ORF1ab_3674_NA	ORF1ab	3674	SRR14397440	11287	G	-TCTGGTTTT	0,995175	2021-03-23	United States
ORF1ab_3829_F	ORF1ab	3829	SRR14397440	11750	C	T	1	2021-03-23	United States
ORF1ab_3966_R	ORF1ab	3966	SRR14397440	12162	A	G	0,998138	2021-03-23	United States
ORF1ab_314_L	ORF1ab	314	SRR14397440	14408	C	T	1	2021-03-23	United States
ORF1ab_1383_R	ORF1ab	1383	SRR14397440	17615	A	G	1	2021-03-23	United States
ORF1ab_2557_R	ORF1ab	2557	SRR14397440	21137	A	G	0,997059	2021-03-23	United States
S_68_NA	S	68	SRR14397440	21764	A	-TACATG	0,995502	2021-03-23	United States
S_143_NA	S	143	SRR14397440	21990	T	-TTA	0,994143	2021-03-23	United States
S_501_Y	S	501	SRR14397440	23063	A	T	0,999132	2021-03-23	United States
S_570_D	S	570	SRR14397440	23271	C	A	0,998049	2021-03-23	United States
S_614_G	S	614	SRR14397440	23403	A	G	0,999051	2021-03-23	United States
S_681_H	S	681	SRR14397440	23604	C	A	0,993927	2021-03-23	United States
S_716_I	S	716	SRR14397440	23709	C	T	0,997988	2021-03-23	United States
S_982_A	S	982	SRR14397440	24506	T	G	1	2021-03-23	United States
S_1118_H	S	1118	SRR14397440	24914	G	C	0,998968	2021-03-23	United States
S_1191_N	S	1191	SRR14397440	25135	G	T	0,999031	2021-03-23	United States
ORF3a_241_D	ORF3a	241	SRR14397440	26115	A	C	0,997124	2021-03-23	United States
ORF8_27_*	ORF8	27	SRR14397440	27972	C	T	1	2021-03-23	United States
ORF8_52_I	ORF8	52	SRR14397440	28048	G	T	1	2021-03-23	United States
ORF8_73_C	ORF8	73	SRR14397440	28111	A	G	0,999268	2021-03-23	United States
N_3_H	N	3	SRR14397440	28280	G	C	1	2021-03-23	United States
N_3_V	N	3	SRR14397440	28281	A	T	1	2021-03-23	United States
N_3_E	N	3	SRR14397440	28282	T	A	1	2021-03-23	United States
N_203_K	N	203	SRR14397440	28881	G	A	0,999497	2021-03-23	United States
N_204_R	N	204	SRR14397440	28883	G	C	1	2021-03-23	United States
N_235_F	N	235	SRR14397440	28977	C	T	0,999495	2021-03-23	United States
ORF1ab_646_R	ORF1ab	646	SRR14397441	2201	T	A	1	2021-03-23	United States
ORF1ab_1001_I	ORF1ab	1001	SRR14397441	3267	C	T	1	2021-03-23	United States
ORF1ab_1223_A	ORF1ab	1223	SRR14397441	3933	A	C	0,997778	2021-03-23	United States
ORF1ab_1708_D	ORF1ab	1708	SRR14397441	5388	C	A	1	2021-03-23	United States
ORF1ab_2230_T	ORF1ab	2230	SRR14397441	6954	T	C	0,9985	2021-03-23	United States
ORF1ab_3244_L	ORF1ab	3244	SRR14397441	9996	C	T	1	2021-03-23	United States
ORF1ab_3674_NA	ORF1ab	3674	SRR14397441	11287	G	-TCTGGTTTT	0,997994	2021-03-23	United States
ORF1ab_3829_F	ORF1ab	3829	SRR14397441	11750	C	T	0,998158	2021-03-23	United States
ORF1ab_314_L	ORF1ab	314	SRR14397441	14408	C	T	1	2021-03-23	United States
S_68_NA	S	68	SRR14397441	21764	A	-TACATG	0,998861	2021-03-23	United States
S_143_NA	S	143	SRR14397441	21990	T	-TTA	0,98991	2021-03-23	United States
S_501_Y	S	501	SRR14397441	23063	A	T	0,998517	2021-03-23	United States
S_570_D	S	570	SRR14397441	23271	C	A	1	2021-03-23	United States
S_614_G	S	614	SRR14397441	23403	A	G	0,999237	2021-03-23	United States
S_681_H	S	681	SRR14397441	23604	C	A	1	2021-03-23	United States
S_716_I	S	716	SRR14397441	23709	C	T	1	2021-03-23	United States
S_982_A	S	982	SRR14397441	24506	T	G	0,999344	2021-03-23	United States
S_1118_H	S	1118	SRR14397441	24914	G	C	1	2021-03-23	United States
ORF8_27_*	ORF8	27	SRR14397441	27972	C	T	1	2021-03-23	United States
ORF8_52_I	ORF8	52	SRR14397441	28048	G	T	1	2021-03-23	United States
ORF8_73_C	ORF8	73	SRR14397441	28111	A	G	0,998762	2021-03-23	United States
N_3_H	N	3	SRR14397441	28280	G	C	0,999176	2021-03-23	United States
N_3_V	N	3	SRR14397441	28281	A	T	0,999178	2021-03-23	United States
N_3_E	N	3	SRR14397441	28282	T	A	0,998361	2021-03-23	United States
N_203_K	N	203	SRR14397441	28881	G	A	1	2021-03-23	United States
N_204_R	N	204	SRR14397441	28883	G	C	0,998916	2021-03-23	United States
N_235_F	N	235	SRR14397441	28977	C	T	0,999453	2021-03-23	United States
ORF1ab_913_D	ORF1ab	913	SRR14397442	3004	G	T	1	2021-03-23	United States
ORF1ab_1001_I	ORF1ab	1001	SRR14397442	3267	C	T	1	2021-03-23	United States
ORF1ab_1708_D	ORF1ab	1708	SRR14397442	5388	C	A	0,998243	2021-03-23	United States
ORF1ab_2230_T	ORF1ab	2230	SRR14397442	6954	T	C	1	2021-03-23	United States
ORF1ab_2259_I	ORF1ab	2259	SRR14397442	7042	G	T	1	2021-03-23	United States
ORF1ab_3674_NA	ORF1ab	3674	SRR14397442	11287	G	-TCTGGTTTT	0,996491	2021-03-23	United States
ORF1ab_218_L	ORF1ab	218	SRR14397442	14120	C	T	0,999119	2021-03-23	United States
ORF1ab_314_L	ORF1ab	314	SRR14397442	14408	C	T	1	2021-03-23	United States
ORF1ab_1352_V	ORF1ab	1352	SRR14397442	17521	A	G	0,971292	2021-03-23	United States
S_68_NA	S	68	SRR14397442	21764	A	-TACATG	0,996759	2021-03-23	United States
S_143_NA	S	143	SRR14397442	21990	T	-TTA	0,988782	2021-03-23	United States
S_501_Y	S	501	SRR14397442	23063	A	T	1	2021-03-23	United States
S_570_D	S	570	SRR14397442	23271	C	A	1	2021-03-23	United States
S_614_G	S	614	SRR14397442	23403	A	G	1	2021-03-23	United States
S_681_H	S	681	SRR14397442	23604	C	A	1	2021-03-23	United States
S_716_I	S	716	SRR14397442	23709	C	T	1	2021-03-23	United States
S_982_A	S	982	SRR14397442	24506	T	G	1	2021-03-23	United States
S_1118_H	S	1118	SRR14397442	24914	G	C	1	2021-03-23	United States
ORF3a_240_S	ORF3a	240	SRR14397442	26110	C	T	1	2021-03-23	United States
M_44_M	M	44	SRR14397442	26653	G	T	0,218676	2021-03-23	United States
ORF8_27_*	ORF8	27	SRR14397442	27972	C	T	1	2021-03-23	United States
ORF8_52_I	ORF8	52	SRR14397442	28048	G	T	1	2021-03-23	United States
ORF8_68_*	ORF8	68	SRR14397442	28095	A	T	1	2021-03-23	United States
ORF8_73_C	ORF8	73	SRR14397442	28111	A	G	1	2021-03-23	United States
N_3_H	N	3	SRR14397442	28280	G	C	1	2021-03-23	United States
N_3_V	N	3	SRR14397442	28281	A	T	0,999021	2021-03-23	United States
N_3_E	N	3	SRR14397442	28282	T	A	0,999022	2021-03-23	United States
N_138_S	N	138	SRR14397442	28685	G	T	1	2021-03-23	United States
N_203_K	N	203	SRR14397442	28881	G	A	1	2021-03-23	United States
N_204_R	N	204	SRR14397442	28883	G	C	1	2021-03-23	United States
N_235_F	N	235	SRR14397442	28977	C	T	0,999382	2021-03-23	United States
ORF1ab_265_I	ORF1ab	265	SRR14397443	1059	C	T	1	2021-03-23	United States
ORF1ab_2072_L	ORF1ab	2072	SRR14397443	6479	G	T	0,998626	2021-03-23	United States
ORF1ab_3158_T	ORF1ab	3158	SRR14397443	9738	G	C	0,999242	2021-03-23	United States
ORF1ab_314_L	ORF1ab	314	SRR14397443	14408	C	T	0,998339	2021-03-23	United States
ORF1ab_976_L	ORF1ab	976	SRR14397443	16394	C	T	0,998731	2021-03-23	United States
ORF1ab_1183_Y	ORF1ab	1183	SRR14397443	17014	G	T	0,998163	2021-03-23	United States
S_13_I	S	13	SRR14397443	21600	G	T	1	2021-03-23	United States
S_152_C	S	152	SRR14397443	22018	G	T	1	2021-03-23	United States
S_215_H	S	215	SRR14397443	22205	G	C	1	2021-03-23	United States
S_452_R	S	452	SRR14397443	22917	T	G	0,998453	2021-03-23	United States
S_614_G	S	614	SRR14397443	23403	A	G	0,997765	2021-03-23	United States
ORF3a_57_H	ORF3a	57	SRR14397443	25563	G	T	1	2021-03-23	United States
N_205_I	N	205	SRR14397443	28887	C	T	1	2021-03-23	United States
ORF1ab_646_R	ORF1ab	646	SRR14397444	2201	T	A	0,999231	2021-03-23	United States
ORF1ab_1001_I	ORF1ab	1001	SRR14397444	3267	C	T	1	2021-03-23	United States
ORF1ab_1223_A	ORF1ab	1223	SRR14397444	3933	A	C	1	2021-03-23	United States
ORF1ab_1708_D	ORF1ab	1708	SRR14397444	5388	C	A	0,998605	2021-03-23	United States
ORF1ab_2144_NA	ORF1ab	2144	SRR14397444	6696	C	+T	0,0505618	2021-03-23	United States
ORF1ab_2230_T	ORF1ab	2230	SRR14397444	6954	T	C	1	2021-03-23	United States
ORF1ab_3674_NA	ORF1ab	3674	SRR14397444	11287	G	-TCTGGTTTT	0,994726	2021-03-23	United States
ORF1ab_3829_F	ORF1ab	3829	SRR14397444	11750	C	T	1	2021-03-23	United States
ORF1ab_314_L	ORF1ab	314	SRR14397444	14408	C	T	1	2021-03-23	United States
ORF1ab_1220_F	ORF1ab	1220	SRR14397444	17125	C	T	1	2021-03-23	United States
S_68_NA	S	68	SRR14397444	21764	A	-TACATG	0,998643	2021-03-23	United States
S_143_NA	S	143	SRR14397444	21990	T	-TTA	0,99729	2021-03-23	United States
S_501_Y	S	501	SRR14397444	23063	A	T	0,999174	2021-03-23	United States
S_570_D	S	570	SRR14397444	23271	C	A	0,995708	2021-03-23	United States
S_614_G	S	614	SRR14397444	23403	A	G	0,998951	2021-03-23	United States
S_681_H	S	681	SRR14397444	23604	C	A	1	2021-03-23	United States
S_716_I	S	716	SRR14397444	23709	C	T	1	2021-03-23	United States
S_982_A	S	982	SRR14397444	24506	T	G	0,999316	2021-03-23	United States
S_1118_H	S	1118	SRR14397444	24914	G	C	1	2021-03-23	United States
ORF8_27_*	ORF8	27	SRR14397444	27972	C	T	0,998127	2021-03-23	United States
ORF8_52_I	ORF8	52	SRR14397444	28048	G	T	1	2021-03-23	United States
ORF8_73_C	ORF8	73	SRR14397444	28111	A	G	0,998597	2021-03-23	United States
N_3_H	N	3	SRR14397444	28280	G	C	1	2021-03-23	United States
N_3_V	N	3	SRR14397444	28281	A	T	0,999203	2021-03-23	United States
N_3_E	N	3	SRR14397444	28282	T	A	0,999204	2021-03-23	United States
N_203_K	N	203	SRR14397444	28881	G	A	0,999434	2021-03-23	United States
N_204_R	N	204	SRR14397444	28883	G	C	1	2021-03-23	United States
N_235_F	N	235	SRR14397444	28977	C	T	0,999435	2021-03-23	United States
ORF1ab_1001_I	ORF1ab	1001	SRR14397445	3267	C	T	1	2021-03-23	United States
ORF1ab_1708_D	ORF1ab	1708	SRR14397445	5388	C	A	1	2021-03-23	United States
ORF1ab_2144_NA	ORF1ab	2144	SRR14397445	6696	C	+T	0,0510441	2021-03-23	United States
ORF1ab_2230_T	ORF1ab	2230	SRR14397445	6954	T	C	0,99863	2021-03-23	United States
ORF1ab_2259_I	ORF1ab	2259	SRR14397445	7042	G	T	1	2021-03-23	United States
ORF1ab_3674_NA	ORF1ab	3674	SRR14397445	11287	G	-TCTGGTTTT	0,989145	2021-03-23	United States
ORF1ab_3829_F	ORF1ab	3829	SRR14397445	11750	C	T	1	2021-03-23	United States
ORF1ab_218_L	ORF1ab	218	SRR14397445	14120	C	T	0,998776	2021-03-23	United States
ORF1ab_314_L	ORF1ab	314	SRR14397445	14408	C	T	1	2021-03-23	United States
S_68_NA	S	68	SRR14397445	21764	A	-TACATG	0,998236	2021-03-23	United States
S_143_NA	S	143	SRR14397445	21990	T	-TTA	0,994854	2021-03-23	United States
S_501_Y	S	501	SRR14397445	23063	A	T	1	2021-03-23	United States
S_570_D	S	570	SRR14397445	23271	C	A	0,998126	2021-03-23	United States
S_614_G	S	614	SRR14397445	23403	A	G	1	2021-03-23	United States
S_681_H	S	681	SRR14397445	23604	C	A	1	2021-03-23	United States
S_716_I	S	716	SRR14397445	23709	C	T	1	2021-03-23	United States
S_982_A	S	982	SRR14397445	24506	T	G	0,999165	2021-03-23	United States
S_1118_H	S	1118	SRR14397445	24914	G	C	0,997923	2021-03-23	United States
ORF8_27_*	ORF8	27	SRR14397445	27972	C	T	1	2021-03-23	United States
ORF8_52_I	ORF8	52	SRR14397445	28048	G	T	1	2021-03-23	United States
ORF8_68_*	ORF8	68	SRR14397445	28095	A	T	1	2021-03-23	United States
ORF8_73_C	ORF8	73	SRR14397445	28111	A	G	1	2021-03-23	United States
N_3_H	N	3	SRR14397445	28280	G	C	1	2021-03-23	United States
N_3_V	N	3	SRR14397445	28281	A	T	1	2021-03-23	United States
N_3_E	N	3	SRR14397445	28282	T	A	0,999009	2021-03-23	United States
N_203_K	N	203	SRR14397445	28881	G	A	0,998976	2021-03-23	United States
N_204_R	N	204	SRR14397445	28883	G	C	1	2021-03-23	United States
N_235_F	N	235	SRR14397445	28977	C	T	1	2021-03-23	United States
ORF1ab_1001_I	ORF1ab	1001	SRR14397446	3267	C	T	1	2021-03-23	United States
ORF1ab_1708_D	ORF1ab	1708	SRR14397446	5388	C	A	1	2021-03-23	United States
ORF1ab_1817_T	ORF1ab	1817	SRR14397446	5715	A	C	0,999065	2021-03-23	United States
ORF1ab_2144_NA	ORF1ab	2144	SRR14397446	6696	C	+T	0,0715152	2021-03-23	United States
ORF1ab_2230_T	ORF1ab	2230	SRR14397446	6954	T	C	0,99776	2021-03-23	United States
ORF1ab_3674_NA	ORF1ab	3674	SRR14397446	11287	G	-TCTGGTTTT	0,994003	2021-03-23	United States
ORF1ab_3966_R	ORF1ab	3966	SRR14397446	12162	A	G	0,999107	2021-03-23	United States
ORF1ab_314_L	ORF1ab	314	SRR14397446	14408	C	T	0,998514	2021-03-23	United States
ORF1ab_1188_S	ORF1ab	1188	SRR14397446	17030	A	G	0,998294	2021-03-23	United States
ORF1ab_1383_R	ORF1ab	1383	SRR14397446	17615	A	G	1	2021-03-23	United States
ORF1ab_2545_NA	ORF1ab	2545	SRR14397446	21101	G	+T	0,05	2021-03-23	United States
ORF1ab_2557_R	ORF1ab	2557	SRR14397446	21137	A	G	0,998319	2021-03-23	United States
S_68_NA	S	68	SRR14397446	21764	A	-TACATG	1	2021-03-23	United States
S_143_NA	S	143	SRR14397446	21990	T	-TTA	0,99278	2021-03-23	United States
S_501_Y	S	501	SRR14397446	23063	A	T	0,9975	2021-03-23	United States
S_570_D	S	570	SRR14397446	23271	C	A	1	2021-03-23	United States
S_614_G	S	614	SRR14397446	23403	A	G	1	2021-03-23	United States
S_681_H	S	681	SRR14397446	23604	C	A	1	2021-03-23	United States
S_716_I	S	716	SRR14397446	23709	C	T	1	2021-03-23	United States
S_982_A	S	982	SRR14397446	24506	T	G	0,999029	2021-03-23	United States
S_1118_H	S	1118	SRR14397446	24914	G	C	1	2021-03-23	United States
S_1191_N	S	1191	SRR14397446	25135	G	T	1	2021-03-23	United States
ORF3a_68_T	ORF3a	68	SRR14397446	25595	G	C	0,998485	2021-03-23	United States
ORF8_27_*	ORF8	27	SRR14397446	27972	C	T	0,997537	2021-03-23	United States
ORF8_52_I	ORF8	52	SRR14397446	28048	G	T	1	2021-03-23	United States
ORF8_73_C	ORF8	73	SRR14397446	28111	A	G	0,9982	2021-03-23	United States
N_3_H	N	3	SRR14397446	28280	G	C	1	2021-03-23	United States
N_3_V	N	3	SRR14397446	28281	A	T	1	2021-03-23	United States
N_3_E	N	3	SRR14397446	28282	T	A	0,996917	2021-03-23	United States
N_203_K	N	203	SRR14397446	28881	G	A	0,999146	2021-03-23	United States
N_204_R	N	204	SRR14397446	28883	G	C	1	2021-03-23	United States
N_235_F	N	235	SRR14397446	28977	C	T	1	2021-03-23	United States
ORF1ab_265_I	ORF1ab	265	SRR14397447	1059	C	T	0,998026	2021-03-23	United States
ORF1ab_2144_NA	ORF1ab	2144	SRR14397447	6696	C	+T	0,0651341	2021-03-23	United States
ORF1ab_4205_V	ORF1ab	4205	SRR14397447	12878	A	G	1	2021-03-23	United States
ORF1ab_314_L	ORF1ab	314	SRR14397447	14408	C	T	1	2021-03-23	United States
ORF1ab_1183_Y	ORF1ab	1183	SRR14397447	17014	G	T	0,999028	2021-03-23	United States
ORF1ab_2142_Y	ORF1ab	2142	SRR14397447	19891	G	T	1	2021-03-23	United States
S_13_I	S	13	SRR14397447	21600	G	T	0,998768	2021-03-23	United States
S_152_C	S	152	SRR14397447	22018	G	T	0,99923	2021-03-23	United States
S_452_R	S	452	SRR14397447	22917	T	G	0,997285	2021-03-23	United States
S_522_P	S	522	SRR14397447	23126	G	C	0,996463	2021-03-23	United States
S_614_G	S	614	SRR14397447	23403	A	G	1	2021-03-23	United States
S_771_S	S	771	SRR14397447	23873	G	T	1	2021-03-23	United States
ORF3a_57_H	ORF3a	57	SRR14397447	25563	G	T	0,999127	2021-03-23	United States
ORF8_100_L	ORF8	100	SRR14397447	28191	G	T	1	2021-03-23	United States
N_205_I	N	205	SRR14397447	28887	C	T	1	2021-03-23	United States
N_234_I	N	234	SRR14397447	28975	G	T	1	2021-03-23	United States
ORF1ab_1001_I	ORF1ab	1001	SRR14397448	3267	C	T	1	2021-03-22	United States
ORF1ab_1708_D	ORF1ab	1708	SRR14397448	5388	C	A	0,998791	2021-03-22	United States
ORF1ab_2144_NA	ORF1ab	2144	SRR14397448	6696	C	+T	0,0625411	2021-03-22	United States
ORF1ab_2230_T	ORF1ab	2230	SRR14397448	6954	T	C	1	2021-03-22	United States
ORF1ab_2259_I	ORF1ab	2259	SRR14397448	7042	G	T	0,998042	2021-03-22	United States
ORF1ab_2771_R	ORF1ab	2771	SRR14397448	8577	A	G	0,0640809	2021-03-22	United States
ORF1ab_3674_NA	ORF1ab	3674	SRR14397448	11287	G	-TCTGGTTTT	0,996835	2021-03-22	United States
ORF1ab_3829_F	ORF1ab	3829	SRR14397448	11750	C	T	1	2021-03-22	United States
ORF1ab_218_L	ORF1ab	218	SRR14397448	14120	C	T	1	2021-03-22	United States
ORF1ab_314_L	ORF1ab	314	SRR14397448	14408	C	T	0,998549	2021-03-22	United States
ORF1ab_833_NA	ORF1ab	833	SRR14397448	15965	G	+T	0,06847	2021-03-22	United States
S_68_NA	S	68	SRR14397448	21764	A	-TACATG	0,998792	2021-03-22	United States
S_143_NA	S	143	SRR14397448	21990	T	-TTA	0,988998	2021-03-22	United States
S_501_Y	S	501	SRR14397448	23063	A	T	0,998551	2021-03-22	United States
S_570_D	S	570	SRR14397448	23271	C	A	0,998997	2021-03-22	United States
S_614_G	S	614	SRR14397448	23403	A	G	0,99906	2021-03-22	United States
S_681_H	S	681	SRR14397448	23604	C	A	1	2021-03-22	United States
S_716_I	S	716	SRR14397448	23709	C	T	1	2021-03-22	United States
S_982_A	S	982	SRR14397448	24506	T	G	0,999304	2021-03-22	United States
S_1118_H	S	1118	SRR14397448	24914	G	C	0,998891	2021-03-22	United States
ORF8_27_*	ORF8	27	SRR14397448	27972	C	T	1	2021-03-22	United States
ORF8_52_I	ORF8	52	SRR14397448	28048	G	T	0,997717	2021-03-22	United States
ORF8_68_*	ORF8	68	SRR14397448	28095	A	T	0,997768	2021-03-22	United States
ORF8_73_C	ORF8	73	SRR14397448	28111	A	G	0,997667	2021-03-22	United States
N_3_H	N	3	SRR14397448	28280	G	C	0,999011	2021-03-22	United States
N_3_V	N	3	SRR14397448	28281	A	T	0,99901	2021-03-22	United States
N_3_E	N	3	SRR14397448	28282	T	A	0,999011	2021-03-22	United States
N_203_K	N	203	SRR14397448	28881	G	A	0,999248	2021-03-22	United States
N_204_R	N	204	SRR14397448	28883	G	C	0,998502	2021-03-22	United States
N_235_F	N	235	SRR14397448	28977	C	T	1	2021-03-22	United States
ORF1ab_224_I	ORF1ab	224	SRR14397449	936	C	T	0,999107	2021-03-23	United States
ORF1ab_953_Y	ORF1ab	953	SRR14397449	3122	G	T	0,99854	2021-03-23	United States
ORF1ab_959_S	ORF1ab	959	SRR14397449	3140	C	T	1	2021-03-23	United States
ORF1ab_2144_NA	ORF1ab	2144	SRR14397449	6696	C	+T	0,0559045	2021-03-23	United States
ORF1ab_2407_P	ORF1ab	2407	SRR14397449	7484	T	C	0,0877193	2021-03-23	United States
ORF1ab_3255_I	ORF1ab	3255	SRR14397449	10029	C	T	1	2021-03-23	United States
ORF1ab_3523_V	ORF1ab	3523	SRR14397449	10833	C	T	0,999231	2021-03-23	United States
ORF1ab_3618_V	ORF1ab	3618	SRR14397449	11117	A	G	0,99889	2021-03-23	United States
ORF1ab_4175_I	ORF1ab	4175	SRR14397449	12789	C	T	0,99875	2021-03-23	United States
ORF1ab_314_L	ORF1ab	314	SRR14397449	14408	C	T	1	2021-03-23	United States
S_478_K	S	478	SRR14397449	22995	C	A	1	2021-03-23	United States
S_614_G	S	614	SRR14397449	23403	A	G	0,999064	2021-03-23	United States
S_681_H	S	681	SRR14397449	23604	C	A	1	2021-03-23	United States
S_732_A	S	732	SRR14397449	23756	A	G	0,994141	2021-03-23	United States
ORF3a_60_F	ORF3a	60	SRR14397449	25571	C	T	1	2021-03-23	United States
N_203_K	N	203	SRR14397449	28881	G	A	1	2021-03-23	United States
N_204_R	N	204	SRR14397449	28883	G	C	1	2021-03-23	United States
ORF1ab_265_I	ORF1ab	265	SRR14397450	1059	C	T	1	2021-03-23	United States
ORF1ab_2144_NA	ORF1ab	2144	SRR14397450	6696	C	+T	0,0813953	2021-03-23	United States
ORF1ab_3352_F	ORF1ab	3352	SRR14397450	10319	C	T	1	2021-03-23	United States
ORF1ab_3603_NA	ORF1ab	3603	SRR14397450	11074	C	+T	0,102921	2021-03-23	United States
ORF1ab_3606_NA	ORF1ab	3606	SRR14397450	11082	T	-G	0,0684358	2021-03-23	United States
ORF1ab_3606_F	ORF1ab	3606	SRR14397450	11083	G	T	1	2021-03-23	United States
ORF1ab_314_L	ORF1ab	314	SRR14397450	14408	C	T	1	2021-03-23	United States
ORF1ab_596_I	ORF1ab	596	SRR14397450	15253	G	A	1	2021-03-23	United States
ORF1ab_1653_D	ORF1ab	1653	SRR14397450	18424	A	G	1	2021-03-23	United States
ORF1ab_2613_C	ORF1ab	2613	SRR14397450	21304	C	T	0,998994	2021-03-23	United States
S_614_G	S	614	SRR14397450	23403	A	G	0,997465	2021-03-23	United States
ORF3a_57_H	ORF3a	57	SRR14397450	25563	G	T	0,997375	2021-03-23	United States
ORF3a_172_V	ORF3a	172	SRR14397450	25907	G	T	0,999173	2021-03-23	United States
E_21_V	E	21	SRR14397450	26305	C	G	0,997743	2021-03-23	United States
M_128_V	M	128	SRR14397450	26904	A	G	0,0829463	2021-03-23	United States
ORF8_24_L	ORF8	24	SRR14397450	27964	C	T	1	2021-03-23	United States
N_67_S	N	67	SRR14397450	28472	C	T	1	2021-03-23	United States
N_199_L	N	199	SRR14397450	28869	C	T	0,997955	2021-03-23	United States
N_378_Q	N	378	SRR14397450	29405	G	C	1	2021-03-23	United States
ORF1ab_913_D	ORF1ab	913	SRR14397451	3004	G	T	0,996825	2021-03-23	United States
ORF1ab_1001_I	ORF1ab	1001	SRR14397451	3267	C	T	1	2021-03-23	United States
ORF1ab_1708_D	ORF1ab	1708	SRR14397451	5388	C	A	1	2021-03-23	United States
ORF1ab_2144_NA	ORF1ab	2144	SRR14397451	6696	C	+T	0,0887574	2021-03-23	United States
ORF1ab_2230_T	ORF1ab	2230	SRR14397451	6954	T	C	1	2021-03-23	United States
ORF1ab_2259_I	ORF1ab	2259	SRR14397451	7042	G	T	0,996226	2021-03-23	United States
ORF1ab_3674_NA	ORF1ab	3674	SRR14397451	11287	G	-TCTGGTTTT	0,997336	2021-03-23	United States
ORF1ab_218_L	ORF1ab	218	SRR14397451	14120	C	T	1	2021-03-23	United States
ORF1ab_314_L	ORF1ab	314	SRR14397451	14408	C	T	0,998603	2021-03-23	United States
ORF1ab_1634_NA	ORF1ab	1634	SRR14397451	18368	G	+T	0,0583431	2021-03-23	United States
S_68_NA	S	68	SRR14397451	21764	A	-TACATG	0,997758	2021-03-23	United States
S_143_NA	S	143	SRR14397451	21990	T	-TTA	0,971647	2021-03-23	United States
S_254_F	S	254	SRR14397451	22323	C	T	1	2021-03-23	United States
S_501_Y	S	501	SRR14397451	23063	A	T	1	2021-03-23	United States
S_570_D	S	570	SRR14397451	23271	C	A	1	2021-03-23	United States
S_614_G	S	614	SRR14397451	23403	A	G	0,990476	2021-03-23	United States
S_681_H	S	681	SRR14397451	23604	C	A	1	2021-03-23	United States
S_716_I	S	716	SRR14397451	23709	C	T	1	2021-03-23	United States
S_982_A	S	982	SRR14397451	24506	T	G	0,998979	2021-03-23	United States
S_1118_H	S	1118	SRR14397451	24914	G	C	0,998363	2021-03-23	United States
ORF3a_240_S	ORF3a	240	SRR14397451	26110	C	T	0,99867	2021-03-23	United States
ORF8_27_*	ORF8	27	SRR14397451	27972	C	T	1	2021-03-23	United States
ORF8_52_I	ORF8	52	SRR14397451	28048	G	T	1	2021-03-23	United States
ORF8_68_*	ORF8	68	SRR14397451	28095	A	T	1	2021-03-23	United States
ORF8_73_C	ORF8	73	SRR14397451	28111	A	G	0,999392	2021-03-23	United States
N_3_H	N	3	SRR14397451	28280	G	C	0,999284	2021-03-23	United States
N_3_V	N	3	SRR14397451	28281	A	T	1	2021-03-23	United States
N_3_E	N	3	SRR14397451	28282	T	A	0,99857	2021-03-23	United States
N_203_K	N	203	SRR14397451	28881	G	A	0,999246	2021-03-23	United States
N_204_R	N	204	SRR14397451	28883	G	C	0,999247	2021-03-23	United States
N_235_F	N	235	SRR14397451	28977	C	T	0,999623	2021-03-23	United States
ORF1ab_265_I	ORF1ab	265	SRR14397452	1059	C	T	1	2021-03-23	United States
ORF1ab_903_V	ORF1ab	903	SRR14397452	2973	C	T	1	2021-03-23	United States
ORF1ab_2144_NA	ORF1ab	2144	SRR14397452	6696	C	+T	0,052356	2021-03-23	United States
ORF1ab_2664_D	ORF1ab	2664	SRR14397452	8257	A	C	0,998858	2021-03-23	United States
ORF1ab_4205_V	ORF1ab	4205	SRR14397452	12878	A	G	0,99892	2021-03-23	United States
ORF1ab_165_I	ORF1ab	165	SRR14397452	13960	G	A	0,999119	2021-03-23	United States
ORF1ab_314_L	ORF1ab	314	SRR14397452	14408	C	T	0,998555	2021-03-23	United States
ORF1ab_1183_Y	ORF1ab	1183	SRR14397452	17014	G	T	0,998333	2021-03-23	United States
ORF1ab_1219_S	ORF1ab	1219	SRR14397452	17122	G	T	0,999395	2021-03-23	United States
S_13_I	S	13	SRR14397452	21600	G	T	1	2021-03-23	United States
S_152_C	S	152	SRR14397452	22018	G	T	1	2021-03-23	United States
S_452_R	S	452	SRR14397452	22917	T	G	1	2021-03-23	United States
S_614_G	S	614	SRR14397452	23403	A	G	0,998987	2021-03-23	United States
ORF3a_57_H	ORF3a	57	SRR14397452	25563	G	T	0,999024	2021-03-23	United States
ORF8_32_L	ORF8	32	SRR14397452	27987	G	C	1	2021-03-23	United States
ORF8_100_L	ORF8	100	SRR14397452	28191	G	T	1	2021-03-23	United States
N_205_I	N	205	SRR14397452	28887	C	T	1	2021-03-23	United States
N_234_I	N	234	SRR14397452	28975	G	T	0,999303	2021-03-23	United States
N_377_Y	N	377	SRR14397452	29402	G	T	1	2021-03-23	United States
ORF1ab_1001_I	ORF1ab	1001	SRR14397453	3267	C	T	0,99871	2021-03-22	United States
ORF1ab_1708_D	ORF1ab	1708	SRR14397453	5388	C	A	1	2021-03-22	United States
ORF1ab_2144_NA	ORF1ab	2144	SRR14397453	6696	C	+T	0,0608808	2021-03-22	United States
ORF1ab_2230_T	ORF1ab	2230	SRR14397453	6954	T	C	1	2021-03-22	United States
ORF1ab_3338_F	ORF1ab	3338	SRR14397453	10277	C	T	1	2021-03-22	United States
ORF1ab_3674_NA	ORF1ab	3674	SRR14397453	11287	G	-TCTGGTTTT	0,997248	2021-03-22	United States
ORF1ab_314_L	ORF1ab	314	SRR14397453	14408	C	T	1	2021-03-22	United States
ORF1ab_1184_D	ORF1ab	1184	SRR14397453	17019	G	T	0,995842	2021-03-22	United States
ORF1ab_1383_R	ORF1ab	1383	SRR14397453	17615	A	G	0,998913	2021-03-22	United States
ORF1ab_1799_T	ORF1ab	1799	SRR14397453	18863	T	C	0,999342	2021-03-22	United States
S_68_NA	S	68	SRR14397453	21764	A	-TACATG	0,997047	2021-03-22	United States
S_143_NA	S	143	SRR14397453	21990	T	-TTA	0,991313	2021-03-22	United States
S_501_Y	S	501	SRR14397453	23063	A	T	0,999063	2021-03-22	United States
S_570_D	S	570	SRR14397453	23271	C	A	1	2021-03-22	United States
S_614_G	S	614	SRR14397453	23403	A	G	1	2021-03-22	United States
S_681_H	S	681	SRR14397453	23604	C	A	1	2021-03-22	United States
S_716_I	S	716	SRR14397453	23709	C	T	1	2021-03-22	United States
S_982_A	S	982	SRR14397453	24506	T	G	1	2021-03-22	United States
S_1118_H	S	1118	SRR14397453	24914	G	C	1	2021-03-22	United States
ORF8_27_*	ORF8	27	SRR14397453	27972	C	T	1	2021-03-22	United States
ORF8_52_I	ORF8	52	SRR14397453	28048	G	T	1	2021-03-22	United States
ORF8_73_C	ORF8	73	SRR14397453	28111	A	G	0,998736	2021-03-22	United States
N_3_H	N	3	SRR14397453	28280	G	C	1	2021-03-22	United States
N_3_V	N	3	SRR14397453	28281	A	T	1	2021-03-22	United States
N_3_E	N	3	SRR14397453	28282	T	A	1	2021-03-22	United States
N_203_K	N	203	SRR14397453	28881	G	A	0,998068	2021-03-22	United States
N_204_R	N	204	SRR14397453	28883	G	C	0,999358	2021-03-22	United States
N_235_F	N	235	SRR14397453	28977	C	T	0,999358	2021-03-22	United States
N_247_S	N	247	SRR14397453	29013	C	G	0,999261	2021-03-22	United States
ORF1ab_1001_I	ORF1ab	1001	SRR14397454	3267	C	T	1	2021-03-22	United States
ORF1ab_1708_D	ORF1ab	1708	SRR14397454	5388	C	A	1	2021-03-22	United States
ORF1ab_2144_NA	ORF1ab	2144	SRR14397454	6696	C	+T	0,0625369	2021-03-22	United States
ORF1ab_2230_T	ORF1ab	2230	SRR14397454	6954	T	C	0,999354	2021-03-22	United States
ORF1ab_2680_I	ORF1ab	2680	SRR14397454	8303	G	A	0,999134	2021-03-22	United States
ORF1ab_3674_NA	ORF1ab	3674	SRR14397454	11287	G	-TCTGGTTTT	0,990741	2021-03-22	United States
ORF1ab_218_L	ORF1ab	218	SRR14397454	14120	C	T	0,99815	2021-03-22	United States
ORF1ab_314_L	ORF1ab	314	SRR14397454	14408	C	T	1	2021-03-22	United States
ORF1ab_1975_S	ORF1ab	1975	SRR14397454	19390	C	T	1	2021-03-22	United States
S_68_NA	S	68	SRR14397454	21764	A	-TACATG	0,994024	2021-03-22	United States
S_143_NA	S	143	SRR14397454	21990	T	-TTA	0,985844	2021-03-22	United States
S_501_Y	S	501	SRR14397454	23063	A	T	1	2021-03-22	United States
S_570_D	S	570	SRR14397454	23271	C	A	1	2021-03-22	United States
S_614_G	S	614	SRR14397454	23403	A	G	1	2021-03-22	United States
S_681_H	S	681	SRR14397454	23604	C	A	1	2021-03-22	United States
S_716_I	S	716	SRR14397454	23709	C	T	1	2021-03-22	United States
S_982_A	S	982	SRR14397454	24506	T	G	0,998706	2021-03-22	United States
S_1118_H	S	1118	SRR14397454	24914	G	C	1	2021-03-22	United States
ORF8_27_*	ORF8	27	SRR14397454	27972	C	T	1	2021-03-22	United States
ORF8_52_I	ORF8	52	SRR14397454	28048	G	T	1	2021-03-22	United States
ORF8_68_*	ORF8	68	SRR14397454	28095	A	T	0,998217	2021-03-22	United States
ORF8_73_C	ORF8	73	SRR14397454	28111	A	G	1	2021-03-22	United States
N_3_H	N	3	SRR14397454	28280	G	C	1	2021-03-22	United States
N_3_V	N	3	SRR14397454	28281	A	T	0,999224	2021-03-22	United States
N_3_E	N	3	SRR14397454	28282	T	A	1	2021-03-22	United States
N_203_K	N	203	SRR14397454	28881	G	A	1	2021-03-22	United States
N_204_R	N	204	SRR14397454	28883	G	C	0,999305	2021-03-22	United States
N_235_F	N	235	SRR14397454	28977	C	T	1	2021-03-22	United States
ORF1ab_646_R	ORF1ab	646	SRR14397455	2201	T	A	1	2021-03-22	United States
ORF1ab_1001_I	ORF1ab	1001	SRR14397455	3267	C	T	1	2021-03-22	United States
ORF1ab_1223_A	ORF1ab	1223	SRR14397455	3933	A	C	0,999088	2021-03-22	United States
ORF1ab_1708_D	ORF1ab	1708	SRR14397455	5388	C	A	0,99877	2021-03-22	United States
ORF1ab_2144_NA	ORF1ab	2144	SRR14397455	6696	C	+T	0,0708469	2021-03-22	United States
ORF1ab_2230_T	ORF1ab	2230	SRR14397455	6954	T	C	0,99923	2021-03-22	United States
ORF1ab_3674_NA	ORF1ab	3674	SRR14397455	11287	G	-TCTGGTTTT	0,993584	2021-03-22	United States
ORF1ab_3829_F	ORF1ab	3829	SRR14397455	11750	C	T	1	2021-03-22	United States
ORF1ab_314_L	ORF1ab	314	SRR14397455	14408	C	T	1	2021-03-22	United States
S_68_NA	S	68	SRR14397455	21764	A	-TACATG	0,995633	2021-03-22	United States
S_143_NA	S	143	SRR14397455	21990	T	-TTA	0,987709	2021-03-22	United States
S_501_Y	S	501	SRR14397455	23063	A	T	1	2021-03-22	United States
S_570_D	S	570	SRR14397455	23271	C	A	0,999126	2021-03-22	United States
S_614_G	S	614	SRR14397455	23403	A	G	0,999122	2021-03-22	United States
S_681_H	S	681	SRR14397455	23604	C	A	1	2021-03-22	United States
S_716_I	S	716	SRR14397455	23709	C	T	1	2021-03-22	United States
S_982_A	S	982	SRR14397455	24506	T	G	0,999382	2021-03-22	United States
S_1118_H	S	1118	SRR14397455	24914	G	C	0,999286	2021-03-22	United States
ORF8_27_*	ORF8	27	SRR14397455	27972	C	T	1	2021-03-22	United States
ORF8_52_I	ORF8	52	SRR14397455	28048	G	T	0,99823	2021-03-22	United States
ORF8_73_C	ORF8	73	SRR14397455	28111	A	G	0,999399	2021-03-22	United States
N_3_H	N	3	SRR14397455	28280	G	C	1	2021-03-22	United States
N_3_V	N	3	SRR14397455	28281	A	T	1	2021-03-22	United States
N_3_E	N	3	SRR14397455	28282	T	A	0,998434	2021-03-22	United States
N_203_K	N	203	SRR14397455	28881	G	A	1	2021-03-22	United States
N_204_R	N	204	SRR14397455	28883	G	C	1	2021-03-22	United States
N_235_F	N	235	SRR14397455	28977	C	T	1	2021-03-22	United States
N_260_NA	N	260	SRR14397455	29051	C	+A	0,0519698	2021-03-22	United States
N_359_S	N	359	SRR14397455	29348	G	T	0,998553	2021-03-22	United States
ORF1ab_1001_I	ORF1ab	1001	SRR14397456	3267	C	T	1	2021-03-22	United States
ORF1ab_1708_D	ORF1ab	1708	SRR14397456	5388	C	A	1	2021-03-22	United States
ORF1ab_2230_T	ORF1ab	2230	SRR14397456	6954	T	C	1	2021-03-22	United States
ORF1ab_3674_NA	ORF1ab	3674	SRR14397456	11287	G	-TCTGGTTTT	0,994876	2021-03-22	United States
ORF1ab_4087_I	ORF1ab	4087	SRR14397456	12525	C	T	1	2021-03-22	United States
ORF1ab_218_L	ORF1ab	218	SRR14397456	14120	C	T	1	2021-03-22	United States
ORF1ab_314_L	ORF1ab	314	SRR14397456	14408	C	T	0,999206	2021-03-22	United States
S_68_NA	S	68	SRR14397456	21764	A	-TACATG	0,996963	2021-03-22	United States
S_143_NA	S	143	SRR14397456	21990	T	-TTA	0,991622	2021-03-22	United States
S_501_Y	S	501	SRR14397456	23063	A	T	1	2021-03-22	United States
S_570_D	S	570	SRR14397456	23271	C	A	0,998611	2021-03-22	United States
S_614_G	S	614	SRR14397456	23403	A	G	0,997967	2021-03-22	United States
S_681_H	S	681	SRR14397456	23604	C	A	1	2021-03-22	United States
S_716_I	S	716	SRR14397456	23709	C	T	0,998636	2021-03-22	United States
S_982_A	S	982	SRR14397456	24506	T	G	0,998262	2021-03-22	United States
S_1118_H	S	1118	SRR14397456	24914	G	C	0,999418	2021-03-22	United States
ORF8_27_*	ORF8	27	SRR14397456	27972	C	T	1	2021-03-22	United States
ORF8_52_I	ORF8	52	SRR14397456	28048	G	T	1	2021-03-22	United States
ORF8_68_*	ORF8	68	SRR14397456	28095	A	T	1	2021-03-22	United States
ORF8_73_C	ORF8	73	SRR14397456	28111	A	G	0,999079	2021-03-22	United States
N_3_H	N	3	SRR14397456	28280	G	C	1	2021-03-22	United States
N_3_V	N	3	SRR14397456	28281	A	T	0,99877	2021-03-22	United States
N_3_E	N	3	SRR14397456	28282	T	A	1	2021-03-22	United States
N_203_K	N	203	SRR14397456	28881	G	A	1	2021-03-22	United States
N_204_R	N	204	SRR14397456	28883	G	C	0,999547	2021-03-22	United States
N_235_F	N	235	SRR14397456	28977	C	T	1	2021-03-22	United States
ORF1ab_1001_I	ORF1ab	1001	SRR14397457	3267	C	T	1	2021-03-22	United States
ORF1ab_1708_D	ORF1ab	1708	SRR14397457	5388	C	A	1	2021-03-22	United States
ORF1ab_2144_NA	ORF1ab	2144	SRR14397457	6696	C	+T	0,0616531	2021-03-22	United States
ORF1ab_2230_T	ORF1ab	2230	SRR14397457	6954	T	C	0,998596	2021-03-22	United States
ORF1ab_3353_R	ORF1ab	3353	SRR14397457	10323	A	G	0,998837	2021-03-22	United States
ORF1ab_3674_NA	ORF1ab	3674	SRR14397457	11287	G	-TCTGGTTTT	0,989289	2021-03-22	United States
ORF1ab_3966_R	ORF1ab	3966	SRR14397457	12162	A	G	0,999419	2021-03-22	United States
ORF1ab_314_L	ORF1ab	314	SRR14397457	14408	C	T	1	2021-03-22	United States
ORF1ab_833_NA	ORF1ab	833	SRR14397457	15965	G	+T	0,052577	2021-03-22	United States
ORF1ab_1383_R	ORF1ab	1383	SRR14397457	17615	A	G	0,997812	2021-03-22	United States
ORF1ab_2557_R	ORF1ab	2557	SRR14397457	21137	A	G	0,999408	2021-03-22	United States
S_68_NA	S	68	SRR14397457	21764	A	-TACATG	0,997884	2021-03-22	United States
S_143_NA	S	143	SRR14397457	21990	T	-TTA	0,986081	2021-03-22	United States
S_501_Y	S	501	SRR14397457	23063	A	T	1	2021-03-22	United States
S_570_D	S	570	SRR14397457	23271	C	A	1	2021-03-22	United States
S_614_G	S	614	SRR14397457	23403	A	G	0,999046	2021-03-22	United States
S_681_H	S	681	SRR14397457	23604	C	A	1	2021-03-22	United States
S_716_I	S	716	SRR14397457	23709	C	T	1	2021-03-22	United States
S_982_A	S	982	SRR14397457	24506	T	G	0,998684	2021-03-22	United States
S_1118_H	S	1118	SRR14397457	24914	G	C	1	2021-03-22	United States
S_1162_L	S	1162	SRR14397457	25047	C	T	1	2021-03-22	United States
S_1191_N	S	1191	SRR14397457	25135	G	T	1	2021-03-22	United States
ORF8_27_*	ORF8	27	SRR14397457	27972	C	T	1	2021-03-22	United States
ORF8_52_I	ORF8	52	SRR14397457	28048	G	T	1	2021-03-22	United States
ORF8_67_F	ORF8	67	SRR14397457	28093	C	T	1	2021-03-22	United States
ORF8_73_C	ORF8	73	SRR14397457	28111	A	G	0,997932	2021-03-22	United States
N_3_H	N	3	SRR14397457	28280	G	C	1	2021-03-22	United States
N_3_V	N	3	SRR14397457	28281	A	T	0,996681	2021-03-22	United States
N_3_E	N	3	SRR14397457	28282	T	A	0,998891	2021-03-22	United States
N_203_K	N	203	SRR14397457	28881	G	A	1	2021-03-22	United States
N_204_R	N	204	SRR14397457	28883	G	C	1	2021-03-22	United States
N_235_F	N	235	SRR14397457	28977	C	T	0,999301	2021-03-22	United States
ORF1ab_265_I	ORF1ab	265	SRR14397458	1059	C	T	0,998126	2021-03-22	United States
ORF1ab_2606_I	ORF1ab	2606	SRR14397458	8083	G	A	0,998039	2021-03-22	United States
ORF1ab_3352_F	ORF1ab	3352	SRR14397458	10319	C	T	1	2021-03-22	United States
ORF1ab_4214_NA	ORF1ab	4214	SRR14397458	12907	G	+T	0,0688185	2021-03-22	United States
ORF1ab_4216_F	ORF1ab	4216	SRR14397458	12911	G	T	0,998778	2021-03-22	United States
ORF1ab_115_I	ORF1ab	115	SRR14397458	13812	G	T	0,999273	2021-03-22	United States
ORF1ab_314_L	ORF1ab	314	SRR14397458	14408	C	T	1	2021-03-22	United States
ORF1ab_592_I	ORF1ab	592	SRR14397458	15243	G	T	1	2021-03-22	United States
ORF1ab_1653_D	ORF1ab	1653	SRR14397458	18424	A	G	0,998885	2021-03-22	United States
ORF1ab_2613_C	ORF1ab	2613	SRR14397458	21304	C	T	1	2021-03-22	United States
S_440_K	S	440	SRR14397458	22882	T	G	0,998903	2021-03-22	United States
S_614_G	S	614	SRR14397458	23403	A	G	1	2021-03-22	United States
ORF3a_57_H	ORF3a	57	SRR14397458	25563	G	T	1	2021-03-22	United States
ORF3a_172_V	ORF3a	172	SRR14397458	25907	G	T	0,998878	2021-03-22	United States
ORF8_24_L	ORF8	24	SRR14397458	27964	C	T	1	2021-03-22	United States
ORF8_120_NA	ORF8	120	SRR14397458	28253	C	-A	0,992825	2021-03-22	United States
N_67_S	N	67	SRR14397458	28472	C	T	1	2021-03-22	United States
N_199_L	N	199	SRR14397458	28869	C	T	1	2021-03-22	United States
N_377_Y	N	377	SRR14397458	29402	G	T	0,99922	2021-03-22	United States
ORF1ab_1001_I	ORF1ab	1001	SRR14397459	3267	C	T	0,999063	2021-03-22	United States
ORF1ab_1708_D	ORF1ab	1708	SRR14397459	5388	C	A	0,999029	2021-03-22	United States
ORF1ab_2144_NA	ORF1ab	2144	SRR14397459	6696	C	+T	0,0588935	2021-03-22	United States
ORF1ab_2230_T	ORF1ab	2230	SRR14397459	6954	T	C	0,999443	2021-03-22	United States
ORF1ab_3495_F	ORF1ab	3495	SRR14397459	10748	C	T	0,471111	2021-03-22	United States
ORF1ab_3533_G	ORF1ab	3533	SRR14397459	10863	A	G	0,348476	2021-03-22	United States
ORF1ab_3674_NA	ORF1ab	3674	SRR14397459	11287	G	-TCTGGTTTT	0,990783	2021-03-22	United States
ORF1ab_4087_I	ORF1ab	4087	SRR14397459	12525	C	T	1	2021-03-22	United States
ORF1ab_218_L	ORF1ab	218	SRR14397459	14120	C	T	0,998328	2021-03-22	United States
ORF1ab_314_L	ORF1ab	314	SRR14397459	14408	C	T	0,999326	2021-03-22	United States
ORF1ab_788_S	ORF1ab	788	SRR14397459	15829	G	T	0,440147	2021-03-22	United States
ORF1ab_1687_C	ORF1ab	1687	SRR14397459	18526	C	T	0,997998	2021-03-22	United States
S_68_NA	S	68	SRR14397459	21764	A	-TACATG	0,997329	2021-03-22	United States
S_143_NA	S	143	SRR14397459	21990	T	-TTA	0,986364	2021-03-22	United States
S_501_Y	S	501	SRR14397459	23063	A	T	1	2021-03-22	United States
S_570_D	S	570	SRR14397459	23271	C	A	1	2021-03-22	United States
S_614_G	S	614	SRR14397459	23403	A	G	0,999249	2021-03-22	United States
S_681_H	S	681	SRR14397459	23604	C	A	1	2021-03-22	United States
S_716_I	S	716	SRR14397459	23709	C	T	1	2021-03-22	United States
S_982_A	S	982	SRR14397459	24506	T	G	0,998895	2021-03-22	United States
S_1118_H	S	1118	SRR14397459	24914	G	C	1	2021-03-22	United States
ORF8_27_*	ORF8	27	SRR14397459	27972	C	T	1	2021-03-22	United States
ORF8_52_I	ORF8	52	SRR14397459	28048	G	T	1	2021-03-22	United States
ORF8_68_*	ORF8	68	SRR14397459	28095	A	T	1	2021-03-22	United States
ORF8_73_C	ORF8	73	SRR14397459	28111	A	G	0,998076	2021-03-22	United States
N_3_H	N	3	SRR14397459	28280	G	C	0,999399	2021-03-22	United States
N_3_V	N	3	SRR14397459	28281	A	T	0,999399	2021-03-22	United States
N_3_E	N	3	SRR14397459	28282	T	A	1	2021-03-22	United States
N_203_K	N	203	SRR14397459	28881	G	A	1	2021-03-22	United States
N_204_R	N	204	SRR14397459	28883	G	C	0,999488	2021-03-22	United States
N_235_F	N	235	SRR14397459	28977	C	T	0,999485	2021-03-22	United States
ORF1ab_1001_I	ORF1ab	1001	SRR14397460	3267	C	T	1	2021-03-22	United States
ORF1ab_1708_D	ORF1ab	1708	SRR14397460	5388	C	A	1	2021-03-22	United States
ORF1ab_2230_T	ORF1ab	2230	SRR14397460	6954	T	C	1	2021-03-22	United States
ORF1ab_3338_F	ORF1ab	3338	SRR14397460	10277	C	T	0,999185	2021-03-22	United States
ORF1ab_3674_NA	ORF1ab	3674	SRR14397460	11287	G	-TCTGGTTTT	0,994618	2021-03-22	United States
ORF1ab_314_L	ORF1ab	314	SRR14397460	14408	C	T	1	2021-03-22	United States
ORF1ab_1383_R	ORF1ab	1383	SRR14397460	17615	A	G	0,999159	2021-03-22	United States
ORF1ab_1799_T	ORF1ab	1799	SRR14397460	18863	T	C	1	2021-03-22	United States
S_68_NA	S	68	SRR14397460	21764	A	-TACATG	0,998786	2021-03-22	United States
S_143_NA	S	143	SRR14397460	21990	T	-TTA	0,996471	2021-03-22	United States
S_501_Y	S	501	SRR14397460	23063	A	T	1	2021-03-22	United States
S_570_D	S	570	SRR14397460	23271	C	A	0,998488	2021-03-22	United States
S_614_G	S	614	SRR14397460	23403	A	G	0,999265	2021-03-22	United States
S_681_H	S	681	SRR14397460	23604	C	A	1	2021-03-22	United States
S_716_I	S	716	SRR14397460	23709	C	T	1	2021-03-22	United States
S_982_A	S	982	SRR14397460	24506	T	G	0,998832	2021-03-22	United States
S_1118_H	S	1118	SRR14397460	24914	G	C	1	2021-03-22	United States
ORF8_27_*	ORF8	27	SRR14397460	27972	C	T	0,998221	2021-03-22	United States
ORF8_52_I	ORF8	52	SRR14397460	28048	G	T	1	2021-03-22	United States
ORF8_73_C	ORF8	73	SRR14397460	28111	A	G	1	2021-03-22	United States
N_3_H	N	3	SRR14397460	28280	G	C	1	2021-03-22	United States
N_3_V	N	3	SRR14397460	28281	A	T	0,999354	2021-03-22	United States
N_3_E	N	3	SRR14397460	28282	T	A	0,998715	2021-03-22	United States
N_203_K	N	203	SRR14397460	28881	G	A	0,999565	2021-03-22	United States
N_204_R	N	204	SRR14397460	28883	G	C	0,999566	2021-03-22	United States
N_235_F	N	235	SRR14397460	28977	C	T	0,998686	2021-03-22	United States
N_247_S	N	247	SRR14397460	29013	C	G	0,999198	2021-03-22	United States
ORF1ab_265_I	ORF1ab	265	SRR14397461	1059	C	T	0,999453	2021-03-22	United States
ORF1ab_365_I	ORF1ab	365	SRR14397461	1358	G	A	1	2021-03-22	United States
ORF1ab_2144_NA	ORF1ab	2144	SRR14397461	6696	C	+T	0,0603338	2021-03-22	United States
ORF1ab_2606_I	ORF1ab	2606	SRR14397461	8083	G	A	0,999283	2021-03-22	United States
ORF1ab_3045_T	ORF1ab	3045	SRR14397461	9398	G	A	1	2021-03-22	United States
ORF1ab_3352_F	ORF1ab	3352	SRR14397461	10319	C	T	0,999437	2021-03-22	United States
ORF1ab_4157_S	ORF1ab	4157	SRR14397461	12734	G	A	1	2021-03-22	United States
ORF1ab_314_L	ORF1ab	314	SRR14397461	14408	C	T	1	2021-03-22	United States
ORF1ab_1094_R	ORF1ab	1094	SRR14397461	16748	A	G	1	2021-03-22	United States
ORF1ab_1653_D	ORF1ab	1653	SRR14397461	18424	A	G	0,995988	2021-03-22	United States
ORF1ab_2132_V	ORF1ab	2132	SRR14397461	19862	C	T	1	2021-03-22	United States
ORF1ab_2172_NA	ORF1ab	2172	SRR14397461	19981	G	+T	0,0671937	2021-03-22	United States
ORF1ab_2613_C	ORF1ab	2613	SRR14397461	21304	C	T	1	2021-03-22	United States
S_330_S	S	330	SRR14397461	22550	C	T	0,998195	2021-03-22	United States
S_614_G	S	614	SRR14397461	23403	A	G	0,999459	2021-03-22	United States
ORF3a_57_H	ORF3a	57	SRR14397461	25563	G	T	1	2021-03-22	United States
ORF3a_171_L	ORF3a	171	SRR14397461	25904	C	T	1	2021-03-22	United States
ORF3a_172_V	ORF3a	172	SRR14397461	25907	G	T	0,999473	2021-03-22	United States
ORF8_24_L	ORF8	24	SRR14397461	27964	C	T	0,99841	2021-03-22	United States
N_67_S	N	67	SRR14397461	28472	C	T	0,997908	2021-03-22	United States
N_199_L	N	199	SRR14397461	28869	C	T	0,998986	2021-03-22	United States
ORF1ab_1001_I	ORF1ab	1001	SRR14397462	3267	C	T	0,998301	2021-03-22	United States
ORF1ab_1708_D	ORF1ab	1708	SRR14397462	5388	C	A	1	2021-03-22	United States
ORF1ab_2230_T	ORF1ab	2230	SRR14397462	6954	T	C	1	2021-03-22	United States
ORF1ab_3674_NA	ORF1ab	3674	SRR14397462	11287	G	-TCTGGTTTT	0,996358	2021-03-22	United States
ORF1ab_4087_I	ORF1ab	4087	SRR14397462	12525	C	T	0,999251	2021-03-22	United States
ORF1ab_218_L	ORF1ab	218	SRR14397462	14120	C	T	0,999033	2021-03-22	United States
ORF1ab_314_L	ORF1ab	314	SRR14397462	14408	C	T	0,999227	2021-03-22	United States
S_68_NA	S	68	SRR14397462	21764	A	-TACATG	0,998158	2021-03-22	United States
S_143_NA	S	143	SRR14397462	21990	T	-TTA	0,998093	2021-03-22	United States
S_501_Y	S	501	SRR14397462	23063	A	T	1	2021-03-22	United States
S_570_D	S	570	SRR14397462	23271	C	A	1	2021-03-22	United States
S_614_G	S	614	SRR14397462	23403	A	G	0,998849	2021-03-22	United States
S_681_H	S	681	SRR14397462	23604	C	A	1	2021-03-22	United States
S_716_I	S	716	SRR14397462	23709	C	T	1	2021-03-22	United States
S_982_A	S	982	SRR14397462	24506	T	G	0,997314	2021-03-22	United States
S_1118_H	S	1118	SRR14397462	24914	G	C	1	2021-03-22	United States
ORF8_27_*	ORF8	27	SRR14397462	27972	C	T	0,998597	2021-03-22	United States
ORF8_52_I	ORF8	52	SRR14397462	28048	G	T	1	2021-03-22	United States
ORF8_62_L	ORF8	62	SRR14397462	28077	G	T	1	2021-03-22	United States
ORF8_68_*	ORF8	68	SRR14397462	28095	A	T	0,998588	2021-03-22	United States
ORF8_73_C	ORF8	73	SRR14397462	28111	A	G	1	2021-03-22	United States
N_3_H	N	3	SRR14397462	28280	G	C	1	2021-03-22	United States
N_3_V	N	3	SRR14397462	28281	A	T	0,999344	2021-03-22	United States
N_3_E	N	3	SRR14397462	28282	T	A	0,997379	2021-03-22	United States
N_203_K	N	203	SRR14397462	28881	G	A	1	2021-03-22	United States
N_204_R	N	204	SRR14397462	28883	G	C	1	2021-03-22	United States
N_235_F	N	235	SRR14397462	28977	C	T	0,999422	2021-03-22	United States
ORF1ab_361_S	ORF1ab	361	SRR14397463	1346	C	T	0,999344	2021-03-22	United States
ORF1ab_1001_I	ORF1ab	1001	SRR14397463	3267	C	T	1	2021-03-22	United States
ORF1ab_1708_D	ORF1ab	1708	SRR14397463	5388	C	A	1	2021-03-22	United States
ORF1ab_2144_NA	ORF1ab	2144	SRR14397463	6696	C	+T	0,0675676	2021-03-22	United States
ORF1ab_2230_T	ORF1ab	2230	SRR14397463	6954	T	C	0,998102	2021-03-22	United States
ORF1ab_3674_NA	ORF1ab	3674	SRR14397463	11287	G	-TCTGGTTTT	0,99905	2021-03-22	United States
ORF1ab_314_L	ORF1ab	314	SRR14397463	14408	C	T	1	2021-03-22	United States
ORF1ab_1293_V	ORF1ab	1293	SRR14397463	17344	A	G	0,998766	2021-03-22	United States
S_68_NA	S	68	SRR14397463	21764	A	-TACATG	0,997534	2021-03-22	United States
S_98_F	S	98	SRR14397463	21855	C	T	0,997522	2021-03-22	United States
S_143_NA	S	143	SRR14397463	21990	T	-TTA	0,993888	2021-03-22	United States
S_501_Y	S	501	SRR14397463	23063	A	T	1	2021-03-22	United States
S_570_D	S	570	SRR14397463	23271	C	A	1	2021-03-22	United States
S_614_G	S	614	SRR14397463	23403	A	G	0,998937	2021-03-22	United States
S_681_H	S	681	SRR14397463	23604	C	A	1	2021-03-22	United States
S_716_I	S	716	SRR14397463	23709	C	T	1	2021-03-22	United States
S_982_A	S	982	SRR14397463	24506	T	G	0,999357	2021-03-22	United States
S_1118_H	S	1118	SRR14397463	24914	G	C	1	2021-03-22	United States
ORF3a_131_C	ORF3a	131	SRR14397463	25785	G	T	1	2021-03-22	United States
ORF7a_100_NA	ORF7a	100	SRR14397463	27691	A	+T	0,0627803	2021-03-22	United States
ORF7a_102_F	ORF7a	102	SRR14397463	27697	C	T	0,99654	2021-03-22	United States
ORF8_27_*	ORF8	27	SRR14397463	27972	C	T	1	2021-03-22	United States
ORF8_52_I	ORF8	52	SRR14397463	28048	G	T	0,997967	2021-03-22	United States
ORF8_68_*	ORF8	68	SRR14397463	28095	A	T	1	2021-03-22	United States
ORF8_73_C	ORF8	73	SRR14397463	28111	A	G	0,997883	2021-03-22	United States
N_3_H	N	3	SRR14397463	28280	G	C	0,999559	2021-03-22	United States
N_3_V	N	3	SRR14397463	28281	A	T	0,999559	2021-03-22	United States
N_3_E	N	3	SRR14397463	28282	T	A	0,999559	2021-03-22	United States
N_203_K	N	203	SRR14397463	28881	G	A	0,999294	2021-03-22	United States
N_204_R	N	204	SRR14397463	28883	G	C	0,998589	2021-03-22	United States
N_235_F	N	235	SRR14397463	28977	C	T	0,999298	2021-03-22	United States
ORF1ab_265_I	ORF1ab	265	SRR14397464	1059	C	T	1	2021-03-22	United States
ORF1ab_2894_Y	ORF1ab	2894	SRR14397464	8945	A	T	0,998024	2021-03-22	United States
ORF1ab_3221_I	ORF1ab	3221	SRR14397464	9928	G	T	0,99839	2021-03-22	United States
ORF1ab_3352_F	ORF1ab	3352	SRR14397464	10319	C	T	0,997805	2021-03-22	United States
ORF1ab_314_L	ORF1ab	314	SRR14397464	14408	C	T	1	2021-03-22	United States
ORF1ab_1179_F	ORF1ab	1179	SRR14397464	17002	C	T	0,255022	2021-03-22	United States
ORF1ab_1653_D	ORF1ab	1653	SRR14397464	18424	A	G	0,998031	2021-03-22	United States
ORF1ab_2613_C	ORF1ab	2613	SRR14397464	21304	C	T	0,989899	2021-03-22	United States
S_153_I	S	153	SRR14397464	22021	G	T	0,998549	2021-03-22	United States
S_614_G	S	614	SRR14397464	23403	A	G	0,998831	2021-03-22	United States
ORF3a_57_H	ORF3a	57	SRR14397464	25563	G	T	0,999418	2021-03-22	United States
ORF3a_172_V	ORF3a	172	SRR14397464	25907	G	T	0,997596	2021-03-22	United States
ORF8_24_L	ORF8	24	SRR14397464	27964	C	T	1	2021-03-22	United States
N_67_S	N	67	SRR14397464	28472	C	T	1	2021-03-22	United States
N_199_L	N	199	SRR14397464	28869	C	T	0,998783	2021-03-22	United States
ORF1ab_265_I	ORF1ab	265	SRR14397465	1059	C	T	0,999413	2021-03-21	United States
ORF1ab_1283_V	ORF1ab	1283	SRR14397465	4113	C	T	0,999571	2021-03-21	United States
ORF1ab_3201_P	ORF1ab	3201	SRR14397465	9867	T	C	1	2021-03-21	United States
ORF1ab_3674_NA	ORF1ab	3674	SRR14397465	11287	G	-TCTGGTTTT	0,995878	2021-03-21	United States
ORF1ab_314_L	ORF1ab	314	SRR14397465	14408	C	T	1	2021-03-21	United States
S_3_NA	S	3	SRR14397465	21569	G	+T	0,0778589	2021-03-21	United States
S_5_F	S	5	SRR14397465	21575	C	T	1	2021-03-21	United States
S_95_I	S	95	SRR14397465	21846	C	T	1	2021-03-21	United States
S_253_G	S	253	SRR14397465	22320	A	G	0,999458	2021-03-21	United States
S_484_K	S	484	SRR14397465	23012	G	A	0,998814	2021-03-21	United States
S_614_G	S	614	SRR14397465	23403	A	G	0,999115	2021-03-21	United States
S_701_V	S	701	SRR14397465	23664	C	T	1	2021-03-21	United States
ORF3a_42_L	ORF3a	42	SRR14397465	25517	C	T	0,997768	2021-03-21	United States
ORF3a_57_H	ORF3a	57	SRR14397465	25563	G	T	0,99821	2021-03-21	United States
ORF8_11_I	ORF8	11	SRR14397465	27925	C	T	0,997481	2021-03-21	United States
N_199_L	N	199	SRR14397465	28869	C	T	0,999473	2021-03-21	United States
N_234_I	N	234	SRR14397465	28975	G	A	0,999198	2021-03-21	United States
ORF1ab_1001_I	ORF1ab	1001	SRR14397466	3267	C	T	0,998822	2021-03-22	United States
ORF1ab_1708_D	ORF1ab	1708	SRR14397466	5388	C	A	1	2021-03-22	United States
ORF1ab_2144_NA	ORF1ab	2144	SRR14397466	6696	C	+T	0,0781528	2021-03-22	United States
ORF1ab_2230_T	ORF1ab	2230	SRR14397466	6954	T	C	1	2021-03-22	United States
ORF1ab_3674_NA	ORF1ab	3674	SRR14397466	11287	G	-TCTGGTTTT	0,994979	2021-03-22	United States
ORF1ab_218_L	ORF1ab	218	SRR14397466	14120	C	T	0,998759	2021-03-22	United States
ORF1ab_314_L	ORF1ab	314	SRR14397466	14408	C	T	1	2021-03-22	United States
ORF1ab_976_L	ORF1ab	976	SRR14397466	16394	C	T	0,998667	2021-03-22	United States
ORF1ab_1975_S	ORF1ab	1975	SRR14397466	19390	C	T	0,998978	2021-03-22	United States
S_68_NA	S	68	SRR14397466	21764	A	-TACATG	0,994145	2021-03-22	United States
S_143_NA	S	143	SRR14397466	21990	T	-TTA	0,992376	2021-03-22	United States
S_501_Y	S	501	SRR14397466	23063	A	T	0,998239	2021-03-22	United States
S_570_D	S	570	SRR14397466	23271	C	A	0,997683	2021-03-22	United States
S_614_G	S	614	SRR14397466	23403	A	G	1	2021-03-22	United States
S_681_H	S	681	SRR14397466	23604	C	A	1	2021-03-22	United States
S_716_I	S	716	SRR14397466	23709	C	T	1	2021-03-22	United States
S_982_A	S	982	SRR14397466	24506	T	G	0,997988	2021-03-22	United States
S_1118_H	S	1118	SRR14397466	24914	G	C	0,999108	2021-03-22	United States
ORF8_27_*	ORF8	27	SRR14397466	27972	C	T	0,998138	2021-03-22	United States
ORF8_52_I	ORF8	52	SRR14397466	28048	G	T	0,998092	2021-03-22	United States
ORF8_68_*	ORF8	68	SRR14397466	28095	A	T	0,99812	2021-03-22	United States
ORF8_73_C	ORF8	73	SRR14397466	28111	A	G	0,997908	2021-03-22	United States
N_3_H	N	3	SRR14397466	28280	G	C	1	2021-03-22	United States
N_3_V	N	3	SRR14397466	28281	A	T	1	2021-03-22	United States
N_3_E	N	3	SRR14397466	28282	T	A	0,999085	2021-03-22	United States
N_203_K	N	203	SRR14397466	28881	G	A	0,997171	2021-03-22	United States
N_204_R	N	204	SRR14397466	28883	G	C	0,996466	2021-03-22	United States
N_235_F	N	235	SRR14397466	28977	C	T	0,997153	2021-03-22	United States
ORF1ab_1001_I	ORF1ab	1001	SRR14397467	3267	C	T	1	2021-03-22	United States
ORF1ab_1596_S	ORF1ab	1596	SRR14397467	5051	C	T	1	2021-03-22	United States
ORF1ab_1708_D	ORF1ab	1708	SRR14397467	5388	C	A	0,994475	2021-03-22	United States
ORF1ab_2230_T	ORF1ab	2230	SRR14397467	6954	T	C	1	2021-03-22	United States
ORF1ab_2259_I	ORF1ab	2259	SRR14397467	7042	G	T	1	2021-03-22	United States
ORF1ab_3674_NA	ORF1ab	3674	SRR14397467	11287	G	-TCTGGTTTT	0,995204	2021-03-22	United States
ORF1ab_218_L	ORF1ab	218	SRR14397467	14120	C	T	1	2021-03-22	United States
ORF1ab_314_L	ORF1ab	314	SRR14397467	14408	C	T	1	2021-03-22	United States
ORF1ab_1782_G	ORF1ab	1782	SRR14397467	18812	A	G	1	2021-03-22	United States
S_68_NA	S	68	SRR14397467	21764	A	-TACATG	0,997509	2021-03-22	United States
S_143_NA	S	143	SRR14397467	21990	T	-TTA	0,989051	2021-03-22	United States
S_501_Y	S	501	SRR14397467	23063	A	T	1	2021-03-22	United States
S_570_D	S	570	SRR14397467	23271	C	A	0,998768	2021-03-22	United States
S_614_G	S	614	SRR14397467	23403	A	G	0,999394	2021-03-22	United States
S_681_H	S	681	SRR14397467	23604	C	A	1	2021-03-22	United States
S_716_I	S	716	SRR14397467	23709	C	T	0,998384	2021-03-22	United States
S_982_A	S	982	SRR14397467	24506	T	G	1	2021-03-22	United States
S_1118_H	S	1118	SRR14397467	24914	G	C	0,99841	2021-03-22	United States
ORF8_27_*	ORF8	27	SRR14397467	27972	C	T	1	2021-03-22	United States
ORF8_52_I	ORF8	52	SRR14397467	28048	G	T	1	2021-03-22	United States
ORF8_61_F	ORF8	61	SRR14397467	28075	G	T	1	2021-03-22	United States
ORF8_68_*	ORF8	68	SRR14397467	28095	A	T	1	2021-03-22	United States
ORF8_73_C	ORF8	73	SRR14397467	28111	A	G	0,997359	2021-03-22	United States
N_3_H	N	3	SRR14397467	28280	G	C	0,998886	2021-03-22	United States
N_3_V	N	3	SRR14397467	28281	A	T	1	2021-03-22	United States
N_3_E	N	3	SRR14397467	28282	T	A	0,99889	2021-03-22	United States
N_203_K	N	203	SRR14397467	28881	G	A	0,999635	2021-03-22	United States
N_204_R	N	204	SRR14397467	28883	G	C	0,998904	2021-03-22	United States
N_235_F	N	235	SRR14397467	28977	C	T	1	2021-03-22	United States
ORF1ab_959_S	ORF1ab	959	SRR14397468	3140	C	T	0,998908	2021-03-22	United States
ORF1ab_2144_NA	ORF1ab	2144	SRR14397468	6696	C	+T	0,0774648	2021-03-22	United States
ORF1ab_2254_I	ORF1ab	2254	SRR14397468	7027	G	T	0,999256	2021-03-22	United States
ORF1ab_2345_V	ORF1ab	2345	SRR14397468	7299	C	T	1	2021-03-22	United States
ORF1ab_3255_I	ORF1ab	3255	SRR14397468	10029	C	T	0,996558	2021-03-22	United States
ORF1ab_3618_V	ORF1ab	3618	SRR14397468	11117	A	G	0,997749	2021-03-22	United States
ORF1ab_4175_I	ORF1ab	4175	SRR14397468	12789	C	T	1	2021-03-22	United States
ORF1ab_314_L	ORF1ab	314	SRR14397468	14408	C	T	0,999272	2021-03-22	United States
ORF1ab_833_NA	ORF1ab	833	SRR14397468	15965	G	+T	0,0552326	2021-03-22	United States
S_3_NA	S	3	SRR14397468	21569	G	+T	0,0552083	2021-03-22	United States
S_5_F	S	5	SRR14397468	21575	C	T	0,999453	2021-03-22	United States
S_478_K	S	478	SRR14397468	22995	C	A	0,998794	2021-03-22	United States
S_614_G	S	614	SRR14397468	23403	A	G	0,999485	2021-03-22	United States
S_681_H	S	681	SRR14397468	23604	C	A	1	2021-03-22	United States
S_732_A	S	732	SRR14397468	23756	A	G	0,998542	2021-03-22	United States
ORF3a_69_L	ORF3a	69	SRR14397468	25598	G	T	0,99866	2021-03-22	United States
N_199_S	N	199	SRR14397468	28868	C	T	0,99915	2021-03-22	United States
N_203_K	N	203	SRR14397468	28881	G	A	0,999575	2021-03-22	United States
N_204_R	N	204	SRR14397468	28883	G	C	0,998724	2021-03-22	United States
N_260_NA	N	260	SRR14397468	29051	C	+A	0,0608414	2021-03-22	United States
ORF1ab_646_R	ORF1ab	646	SRR14397469	2201	T	A	0,999441	2021-03-22	United States
ORF1ab_1001_I	ORF1ab	1001	SRR14397469	3267	C	T	1	2021-03-22	United States
ORF1ab_1223_A	ORF1ab	1223	SRR14397469	3933	A	C	0,996885	2021-03-22	United States
ORF1ab_1708_D	ORF1ab	1708	SRR14397469	5388	C	A	0,998363	2021-03-22	United States
ORF1ab_2230_T	ORF1ab	2230	SRR14397469	6954	T	C	1	2021-03-22	United States
ORF1ab_3674_NA	ORF1ab	3674	SRR14397469	11287	G	-TCTGGTTTT	0,995185	2021-03-22	United States
ORF1ab_3829_F	ORF1ab	3829	SRR14397469	11750	C	T	1	2021-03-22	United States
ORF1ab_314_L	ORF1ab	314	SRR14397469	14408	C	T	0,999153	2021-03-22	United States
ORF1ab_2388_Y	ORF1ab	2388	SRR14397469	20629	C	T	0,998088	2021-03-22	United States
S_68_NA	S	68	SRR14397469	21764	A	-TACATG	0,994279	2021-03-22	United States
S_143_NA	S	143	SRR14397469	21990	T	-TTA	0,993274	2021-03-22	United States
S_501_Y	S	501	SRR14397469	23063	A	T	0,999199	2021-03-22	United States
S_570_D	S	570	SRR14397469	23271	C	A	1	2021-03-22	United States
S_614_G	S	614	SRR14397469	23403	A	G	0,999431	2021-03-22	United States
S_681_H	S	681	SRR14397469	23604	C	A	1	2021-03-22	United States
S_716_I	S	716	SRR14397469	23709	C	T	1	2021-03-22	United States
S_982_A	S	982	SRR14397469	24506	T	G	0,999549	2021-03-22	United States
S_1118_H	S	1118	SRR14397469	24914	G	C	0,998424	2021-03-22	United States
ORF8_27_*	ORF8	27	SRR14397469	27972	C	T	0,998353	2021-03-22	United States
ORF8_52_I	ORF8	52	SRR14397469	28048	G	T	1	2021-03-22	United States
ORF8_67_F	ORF8	67	SRR14397469	28093	C	T	0,995	2021-03-22	United States
ORF8_73_C	ORF8	73	SRR14397469	28111	A	G	1	2021-03-22	United States
N_3_H	N	3	SRR14397469	28280	G	C	1	2021-03-22	United States
N_3_V	N	3	SRR14397469	28281	A	T	1	2021-03-22	United States
N_3_E	N	3	SRR14397469	28282	T	A	0,998995	2021-03-22	United States
N_203_K	N	203	SRR14397469	28881	G	A	0,999385	2021-03-22	United States
N_204_R	N	204	SRR14397469	28883	G	C	0,99877	2021-03-22	United States
N_235_F	N	235	SRR14397469	28977	C	T	0,99969	2021-03-22	United States
ORF1ab_117_V	ORF1ab	117	SRR14397470	615	C	T	1	2021-03-22	United States
ORF1ab_265_I	ORF1ab	265	SRR14397470	1059	C	T	0,99801	2021-03-22	United States
ORF1ab_2606_I	ORF1ab	2606	SRR14397470	8083	G	A	0,998668	2021-03-22	United States
ORF1ab_2631_P	ORF1ab	2631	SRR14397470	8156	T	C	1	2021-03-22	United States
ORF1ab_3352_F	ORF1ab	3352	SRR14397470	10319	C	T	1	2021-03-22	United States
ORF1ab_3777_H	ORF1ab	3777	SRR14397470	11596	G	T	0,99816	2021-03-22	United States
ORF1ab_314_L	ORF1ab	314	SRR14397470	14408	C	T	0,998785	2021-03-22	United States
ORF1ab_1653_D	ORF1ab	1653	SRR14397470	18424	A	G	1	2021-03-22	United States
ORF1ab_2613_C	ORF1ab	2613	SRR14397470	21304	C	T	0,996951	2021-03-22	United States
ORF1ab_2637_A	ORF1ab	2637	SRR14397470	21376	T	G	0,995392	2021-03-22	United States
S_614_G	S	614	SRR14397470	23403	A	G	1	2021-03-22	United States
S_1171_V	S	1171	SRR14397470	25074	G	T	1	2021-03-22	United States
ORF3a_57_H	ORF3a	57	SRR14397470	25563	G	T	1	2021-03-22	United States
ORF3a_172_V	ORF3a	172	SRR14397470	25907	G	T	0,997905	2021-03-22	United States
ORF8_24_L	ORF8	24	SRR14397470	27964	C	T	1	2021-03-22	United States
N_67_S	N	67	SRR14397470	28472	C	T	1	2021-03-22	United States
N_199_L	N	199	SRR14397470	28869	C	T	0,996924	2021-03-22	United States
N_265_I	N	265	SRR14397470	29067	C	T	0,997492	2021-03-22	United States
ORF1ab_265_I	ORF1ab	265	SRR14397471	1059	C	T	0,999202	2021-03-22	United States
ORF1ab_531_I	ORF1ab	531	SRR14397471	1857	G	T	1	2021-03-22	United States
ORF1ab_610_L	ORF1ab	610	SRR14397471	2094	C	T	0,998276	2021-03-22	United States
ORF1ab_2606_I	ORF1ab	2606	SRR14397471	8083	G	A	1	2021-03-22	United States
ORF1ab_3352_F	ORF1ab	3352	SRR14397471	10319	C	T	1	2021-03-22	United States
ORF1ab_314_L	ORF1ab	314	SRR14397471	14408	C	T	1	2021-03-22	United States
ORF1ab_1653_D	ORF1ab	1653	SRR14397471	18424	A	G	1	2021-03-22	United States
ORF1ab_2613_C	ORF1ab	2613	SRR14397471	21304	C	T	0,998785	2021-03-22	United States
S_614_G	S	614	SRR14397471	23403	A	G	1	2021-03-22	United States
ORF3a_57_H	ORF3a	57	SRR14397471	25563	G	T	1	2021-03-22	United States
ORF3a_172_V	ORF3a	172	SRR14397471	25907	G	T	0,998474	2021-03-22	United States
ORF8_24_L	ORF8	24	SRR14397471	27964	C	T	0,997696	2021-03-22	United States
N_67_S	N	67	SRR14397471	28472	C	T	0,998789	2021-03-22	United States
N_199_L	N	199	SRR14397471	28869	C	T	1	2021-03-22	United States
N_377_Y	N	377	SRR14397471	29402	G	T	0,99661	2021-03-22	United States
ORF1ab_1001_I	ORF1ab	1001	SRR14397472	3267	C	T	0,997462	2021-03-20	United States
ORF1ab_1708_D	ORF1ab	1708	SRR14397472	5388	C	A	1	2021-03-20	United States
ORF1ab_2230_T	ORF1ab	2230	SRR14397472	6954	T	C	0,998718	2021-03-20	United States
ORF1ab_3353_R	ORF1ab	3353	SRR14397472	10323	A	G	0,999161	2021-03-20	United States
ORF1ab_3674_NA	ORF1ab	3674	SRR14397472	11287	G	-TCTGGTTTT	0,994939	2021-03-20	United States
ORF1ab_3966_R	ORF1ab	3966	SRR14397472	12162	A	G	0,998764	2021-03-20	United States
ORF1ab_314_L	ORF1ab	314	SRR14397472	14408	C	T	1	2021-03-20	United States
ORF1ab_1383_R	ORF1ab	1383	SRR14397472	17615	A	G	1	2021-03-20	United States
ORF1ab_2557_R	ORF1ab	2557	SRR14397472	21137	A	G	0,999539	2021-03-20	United States
S_68_NA	S	68	SRR14397472	21764	A	-TACATG	0,991515	2021-03-20	United States
S_143_NA	S	143	SRR14397472	21990	T	-TTA	0,995128	2021-03-20	United States
S_496_S	S	496	SRR14397472	23048	G	A	1	2021-03-20	United States
S_501_Y	S	501	SRR14397472	23063	A	T	1	2021-03-20	United States
S_570_D	S	570	SRR14397472	23271	C	A	0,998863	2021-03-20	United States
S_614_G	S	614	SRR14397472	23403	A	G	0,998875	2021-03-20	United States
S_681_H	S	681	SRR14397472	23604	C	A	1	2021-03-20	United States
S_716_I	S	716	SRR14397472	23709	C	T	0,998601	2021-03-20	United States
S_982_A	S	982	SRR14397472	24506	T	G	1	2021-03-20	United States
S_1118_H	S	1118	SRR14397472	24914	G	C	0,997227	2021-03-20	United States
S_1191_N	S	1191	SRR14397472	25135	G	T	1	2021-03-20	United States
ORF7b_25_F	ORF7b	25	SRR14397472	27828	C	T	1	2021-03-20	United States
ORF8_27_*	ORF8	27	SRR14397472	27972	C	T	1	2021-03-20	United States
ORF8_52_I	ORF8	52	SRR14397472	28048	G	T	1	2021-03-20	United States
ORF8_73_C	ORF8	73	SRR14397472	28111	A	G	0,998332	2021-03-20	United States
N_3_H	N	3	SRR14397472	28280	G	C	0,997059	2021-03-20	United States
N_3_V	N	3	SRR14397472	28281	A	T	0,996481	2021-03-20	United States
N_3_E	N	3	SRR14397472	28282	T	A	0,995305	2021-03-20	United States
N_203_K	N	203	SRR14397472	28881	G	A	1	2021-03-20	United States
N_204_R	N	204	SRR14397472	28883	G	C	1	2021-03-20	United States
N_235_F	N	235	SRR14397472	28977	C	T	0,998652	2021-03-20	United States
ORF1ab_265_I	ORF1ab	265	SRR14397473	1059	C	T	0,998984	2021-03-22	United States
ORF1ab_2952_I	ORF1ab	2952	SRR14397473	9120	C	T	1	2021-03-22	United States
ORF1ab_3202_M	ORF1ab	3202	SRR14397473	9870	C	T	0,996716	2021-03-22	United States
ORF1ab_3580_Q	ORF1ab	3580	SRR14397473	11005	C	A	0,999022	2021-03-22	United States
ORF1ab_4197_S	ORF1ab	4197	SRR14397473	12854	C	T	0,998179	2021-03-22	United States
ORF1ab_4398_L	ORF1ab	4398	SRR14397473	13458	C	T	1	2021-03-22	United States
ORF1ab_314_L	ORF1ab	314	SRR14397473	14408	C	T	1	2021-03-22	United States
ORF1ab_1242_D	ORF1ab	1242	SRR14397473	17193	G	T	0,999118	2021-03-22	United States
S_494_P	S	494	SRR14397473	23042	T	C	0,998772	2021-03-22	United States
S_501_Y	S	501	SRR14397473	23063	A	T	1	2021-03-22	United States
S_614_G	S	614	SRR14397473	23403	A	G	0,998711	2021-03-22	United States
S_681_H	S	681	SRR14397473	23604	C	A	0,998408	2021-03-22	United States
S_854_N	S	854	SRR14397473	24124	G	T	0,999042	2021-03-22	United States
S_1111_K	S	1111	SRR14397473	24893	G	A	1	2021-03-22	United States
ORF3a_57_H	ORF3a	57	SRR14397473	25563	G	T	0,995816	2021-03-22	United States
ORF3a_110_S	ORF3a	110	SRR14397473	25720	G	T	0,998739	2021-03-22	United States
ORF8_10_NA	ORF8	10	SRR14397473	27921	A	-TCACAACTGTAGCTGCATTTCACCAAGAATGTAGT	0,998496	2021-03-22	United States
N_234_I	N	234	SRR14397473	28975	G	A	0,999517	2021-03-22	United States
ORF1ab_265_I	ORF1ab	265	SRR14397474	1059	C	T	0,999174	2021-03-22	United States
ORF1ab_403_I	ORF1ab	403	SRR14397474	1473	C	T	1	2021-03-22	United States
ORF1ab_2144_NA	ORF1ab	2144	SRR14397474	6696	C	+T	0,0510949	2021-03-22	United States
ORF1ab_3158_T	ORF1ab	3158	SRR14397474	9738	G	C	0,998106	2021-03-22	United States
ORF1ab_314_L	ORF1ab	314	SRR14397474	14408	C	T	1	2021-03-22	United States
ORF1ab_976_L	ORF1ab	976	SRR14397474	16394	C	T	1	2021-03-22	United States
ORF1ab_1183_Y	ORF1ab	1183	SRR14397474	17014	G	T	0,998354	2021-03-22	United States
S_13_I	S	13	SRR14397474	21600	G	T	0,999475	2021-03-22	United States
S_152_C	S	152	SRR14397474	22018	G	T	1	2021-03-22	United States
S_258_L	S	258	SRR14397474	22335	G	T	0,998388	2021-03-22	United States
S_452_R	S	452	SRR14397474	22917	T	G	0,998113	2021-03-22	United States
S_614_G	S	614	SRR14397474	23403	A	G	0,998714	2021-03-22	United States
ORF3a_57_H	ORF3a	57	SRR14397474	25563	G	T	0,999245	2021-03-22	United States
ORF8_65_V	ORF8	65	SRR14397474	28087	C	T	0,998661	2021-03-22	United States
N_205_I	N	205	SRR14397474	28887	C	T	0,999451	2021-03-22	United States
ORF1ab_1001_I	ORF1ab	1001	SRR14397475	3267	C	T	0,999382	2021-03-22	United States
ORF1ab_1708_D	ORF1ab	1708	SRR14397475	5388	C	A	1	2021-03-22	United States
ORF1ab_2230_T	ORF1ab	2230	SRR14397475	6954	T	C	0,998333	2021-03-22	United States
ORF1ab_3603_NA	ORF1ab	3603	SRR14397475	11074	C	+T	0,0533076	2021-03-22	United States
ORF1ab_3674_NA	ORF1ab	3674	SRR14397475	11287	G	-TCTGGTTTT	0,992967	2021-03-22	United States
ORF1ab_3966_R	ORF1ab	3966	SRR14397475	12162	A	G	0,999399	2021-03-22	United States
ORF1ab_314_L	ORF1ab	314	SRR14397475	14408	C	T	0,999208	2021-03-22	United States
ORF1ab_396_F	ORF1ab	396	SRR14397475	14653	G	T	0,999361	2021-03-22	United States
ORF1ab_1383_R	ORF1ab	1383	SRR14397475	17615	A	G	0,998351	2021-03-22	United States
ORF1ab_2557_R	ORF1ab	2557	SRR14397475	21137	A	G	0,999424	2021-03-22	United States
S_68_NA	S	68	SRR14397475	21764	A	-TACATG	0,994387	2021-03-22	United States
S_143_NA	S	143	SRR14397475	21990	T	-TTA	0,988208	2021-03-22	United States
S_501_Y	S	501	SRR14397475	23063	A	T	0,998841	2021-03-22	United States
S_570_D	S	570	SRR14397475	23271	C	A	1	2021-03-22	United States
S_614_G	S	614	SRR14397475	23403	A	G	0,999053	2021-03-22	United States
S_681_H	S	681	SRR14397475	23604	C	A	1	2021-03-22	United States
S_716_I	S	716	SRR14397475	23709	C	T	0,999006	2021-03-22	United States
S_982_A	S	982	SRR14397475	24506	T	G	0,999689	2021-03-22	United States
S_1118_H	S	1118	SRR14397475	24914	G	C	1	2021-03-22	United States
S_1191_N	S	1191	SRR14397475	25135	G	T	1	2021-03-22	United States
ORF8_27_*	ORF8	27	SRR14397475	27972	C	T	1	2021-03-22	United States
ORF8_52_I	ORF8	52	SRR14397475	28048	G	T	1	2021-03-22	United States
ORF8_66_NA	ORF8	66	SRR14397475	28089	G	-GTTCTA	0,995253	2021-03-22	United States
ORF8_73_C	ORF8	73	SRR14397475	28111	A	G	0,99682	2021-03-22	United States
N_3_H	N	3	SRR14397475	28280	G	C	1	2021-03-22	United States
N_3_V	N	3	SRR14397475	28281	A	T	1	2021-03-22	United States
N_3_E	N	3	SRR14397475	28282	T	A	1	2021-03-22	United States
N_203_K	N	203	SRR14397475	28881	G	A	1	2021-03-22	United States
N_204_R	N	204	SRR14397475	28883	G	C	0,999728	2021-03-22	United States
N_235_F	N	235	SRR14397475	28977	C	T	0,99945	2021-03-22	United States
N_260_NA	N	260	SRR14397475	29051	C	+A	0,0518331	2021-03-22	United States
ORF1ab_265_I	ORF1ab	265	SRR14397476	1059	C	T	0,99794	2021-03-20	United States
ORF1ab_2007_I	ORF1ab	2007	SRR14397476	6285	C	T	0,998632	2021-03-20	United States
ORF1ab_2144_NA	ORF1ab	2144	SRR14397476	6696	C	+T	0,0546341	2021-03-20	United States
ORF1ab_2981_F	ORF1ab	2981	SRR14397476	9207	C	T	0,996159	2021-03-20	United States
ORF1ab_3201_P	ORF1ab	3201	SRR14397476	9867	T	C	1	2021-03-20	United States
ORF1ab_3603_NA	ORF1ab	3603	SRR14397476	11074	C	+T	0,0506912	2021-03-20	United States
ORF1ab_3674_NA	ORF1ab	3674	SRR14397476	11287	G	-TCTGGTTTT	0,996357	2021-03-20	United States
ORF1ab_314_L	ORF1ab	314	SRR14397476	14408	C	T	0,998895	2021-03-20	United States
ORF1ab_1011_H	ORF1ab	1011	SRR14397476	16500	A	C	1	2021-03-20	United States
S_3_NA	S	3	SRR14397476	21569	G	+T	0,0695208	2021-03-20	United States
S_5_F	S	5	SRR14397476	21575	C	T	0,998322	2021-03-20	United States
S_95_I	S	95	SRR14397476	21846	C	T	0,998487	2021-03-20	United States
S_253_G	S	253	SRR14397476	22320	A	G	0,999536	2021-03-20	United States
S_484_K	S	484	SRR14397476	23012	G	A	0,997881	2021-03-20	United States
S_614_G	S	614	SRR14397476	23403	A	G	1	2021-03-20	United States
S_701_V	S	701	SRR14397476	23664	C	T	0,998148	2021-03-20	United States
ORF3a_33_S	ORF3a	33	SRR14397476	25489	G	T	1	2021-03-20	United States
ORF3a_42_L	ORF3a	42	SRR14397476	25517	C	T	1	2021-03-20	United States
ORF3a_57_H	ORF3a	57	SRR14397476	25563	G	T	0,999057	2021-03-20	United States
ORF8_11_I	ORF8	11	SRR14397476	27925	C	T	0,997963	2021-03-20	United States
N_199_L	N	199	SRR14397476	28869	C	T	0,995652	2021-03-20	United States
N_234_I	N	234	SRR14397476	28975	G	A	0,995582	2021-03-20	United States
ORF1ab_265_I	ORF1ab	265	SRR14397477	1059	C	T	1	2021-03-22	United States
ORF1ab_1306_S	ORF1ab	1306	SRR14397477	4181	G	T	0,997561	2021-03-22	United States
ORF1ab_1525_V	ORF1ab	1525	SRR14397477	4838	A	G	0,998348	2021-03-22	United States
ORF1ab_2144_NA	ORF1ab	2144	SRR14397477	6696	C	+T	0,0856005	2021-03-22	United States
ORF1ab_2589_R	ORF1ab	2589	SRR14397477	8031	A	G	0,999391	2021-03-22	United States
ORF1ab_2606_I	ORF1ab	2606	SRR14397477	8083	G	A	0,999387	2021-03-22	United States
ORF1ab_3352_F	ORF1ab	3352	SRR14397477	10319	C	T	1	2021-03-22	United States
ORF1ab_4159_I	ORF1ab	4159	SRR14397477	12741	C	T	0,999651	2021-03-22	United States
ORF1ab_314_L	ORF1ab	314	SRR14397477	14408	C	T	0,999321	2021-03-22	United States
ORF1ab_1653_D	ORF1ab	1653	SRR14397477	18424	A	G	1	2021-03-22	United States
ORF1ab_2613_C	ORF1ab	2613	SRR14397477	21304	C	T	0,999585	2021-03-22	United States
S_614_G	S	614	SRR14397477	23403	A	G	0,999518	2021-03-22	United States
ORF3a_57_H	ORF3a	57	SRR14397477	25563	G	T	1	2021-03-22	United States
ORF3a_172_V	ORF3a	172	SRR14397477	25907	G	T	0,99872	2021-03-22	United States
ORF8_24_L	ORF8	24	SRR14397477	27964	C	T	1	2021-03-22	United States
N_67_S	N	67	SRR14397477	28472	C	T	0,998516	2021-03-22	United States
N_199_L	N	199	SRR14397477	28869	C	T	0,998847	2021-03-22	United States
ORF1ab_1001_I	ORF1ab	1001	SRR14397478	3267	C	T	1	2021-03-22	United States
ORF1ab_1708_D	ORF1ab	1708	SRR14397478	5388	C	A	0,998575	2021-03-22	United States
ORF1ab_2144_NA	ORF1ab	2144	SRR14397478	6696	C	+T	0,0810474	2021-03-22	United States
ORF1ab_2230_T	ORF1ab	2230	SRR14397478	6954	T	C	0,999369	2021-03-22	United States
ORF1ab_3674_NA	ORF1ab	3674	SRR14397478	11287	G	-TCTGGTTTT	0,992623	2021-03-22	United States
ORF1ab_3966_R	ORF1ab	3966	SRR14397478	12162	A	G	0,999191	2021-03-22	United States
ORF1ab_4118_K	ORF1ab	4118	SRR14397478	12619	T	G	0,0625536	2021-03-22	United States
ORF1ab_314_L	ORF1ab	314	SRR14397478	14408	C	T	1	2021-03-22	United States
ORF1ab_1383_R	ORF1ab	1383	SRR14397478	17615	A	G	0,999117	2021-03-22	United States
ORF1ab_2557_R	ORF1ab	2557	SRR14397478	21137	A	G	0,999261	2021-03-22	United States
S_68_NA	S	68	SRR14397478	21764	A	-TACATG	0,996736	2021-03-22	United States
S_143_NA	S	143	SRR14397478	21990	T	-TTA	0,987055	2021-03-22	United States
S_501_Y	S	501	SRR14397478	23063	A	T	1	2021-03-22	United States
S_570_D	S	570	SRR14397478	23271	C	A	0,998828	2021-03-22	United States
S_614_G	S	614	SRR14397478	23403	A	G	0,999419	2021-03-22	United States
S_681_H	S	681	SRR14397478	23604	C	A	1	2021-03-22	United States
S_716_I	S	716	SRR14397478	23709	C	T	0,998557	2021-03-22	United States
S_982_A	S	982	SRR14397478	24506	T	G	0,997259	2021-03-22	United States
S_1118_H	S	1118	SRR14397478	24914	G	C	1	2021-03-22	United States
S_1191_N	S	1191	SRR14397478	25135	G	T	1	2021-03-22	United States
ORF8_27_*	ORF8	27	SRR14397478	27972	C	T	1	2021-03-22	United States
ORF8_52_I	ORF8	52	SRR14397478	28048	G	T	1	2021-03-22	United States
ORF8_73_C	ORF8	73	SRR14397478	28111	A	G	0,999487	2021-03-22	United States
N_3_H	N	3	SRR14397478	28280	G	C	0,998268	2021-03-22	United States
N_3_V	N	3	SRR14397478	28281	A	T	0,998847	2021-03-22	United States
N_3_E	N	3	SRR14397478	28282	T	A	0,998845	2021-03-22	United States
N_96_C	N	96	SRR14397478	28559	G	T	0,977961	2021-03-22	United States
N_203_K	N	203	SRR14397478	28881	G	A	0,999151	2021-03-22	United States
N_204_R	N	204	SRR14397478	28883	G	C	0,999576	2021-03-22	United States
N_235_F	N	235	SRR14397478	28977	C	T	1	2021-03-22	United States
ORF10_37_F	ORF10	37	SRR14397478	29666	C	T	0,999224	2021-03-22	United States
ORF1ab_265_I	ORF1ab	265	SRR14397479	1059	C	T	1	2021-03-22	United States
ORF1ab_552_F	ORF1ab	552	SRR14397479	1919	C	T	0,99963	2021-03-22	United States
ORF1ab_1428_E	ORF1ab	1428	SRR14397479	4547	A	G	0,993367	2021-03-22	United States
ORF1ab_2496_L	ORF1ab	2496	SRR14397479	7751	G	T	0,999394	2021-03-22	United States
ORF1ab_3255_I	ORF1ab	3255	SRR14397479	10029	C	T	1	2021-03-22	United States
ORF1ab_3750_I	ORF1ab	3750	SRR14397479	11514	C	T	0,999108	2021-03-22	United States
ORF1ab_314_L	ORF1ab	314	SRR14397479	14408	C	T	1	2021-03-22	United States
ORF1ab_970_S	ORF1ab	970	SRR14397479	16375	C	T	1	2021-03-22	United States
S_494_P	S	494	SRR14397479	23042	T	C	0,999146	2021-03-22	United States
S_614_G	S	614	SRR14397479	23403	A	G	0,99876	2021-03-22	United States
S_681_H	S	681	SRR14397479	23604	C	A	1	2021-03-22	United States
S_716_I	S	716	SRR14397479	23709	C	T	0,996774	2021-03-22	United States
ORF3a_57_H	ORF3a	57	SRR14397479	25563	G	T	0,998413	2021-03-22	United States
M_82_T	M	82	SRR14397479	26767	T	C	1	2021-03-22	United States
ORF7a_24_F	ORF7a	24	SRR14397479	27463	G	T	0,991643	2021-03-22	United States
N_205_I	N	205	SRR14397479	28887	C	T	0,999403	2021-03-22	United States
N_260_NA	N	260	SRR14397479	29051	C	+A	0,0673298	2021-03-22	United States
ORF1ab_1001_I	ORF1ab	1001	SRR14397480	3267	C	T	0,99911	2021-03-22	United States
ORF1ab_1708_D	ORF1ab	1708	SRR14397480	5388	C	A	0,998476	2021-03-22	United States
ORF1ab_2144_NA	ORF1ab	2144	SRR14397480	6696	C	+T	0,0944882	2021-03-22	United States
ORF1ab_2230_T	ORF1ab	2230	SRR14397480	6954	T	C	0,992604	2021-03-22	United States
ORF1ab_2345_V	ORF1ab	2345	SRR14397480	7299	C	T	1	2021-03-22	United States
ORF1ab_2619_K	ORF1ab	2619	SRR14397480	8120	G	A	0,998301	2021-03-22	United States
ORF1ab_3674_NA	ORF1ab	3674	SRR14397480	11287	G	-TCTGGTTTT	0,991334	2021-03-22	United States
ORF1ab_314_L	ORF1ab	314	SRR14397480	14408	C	T	1	2021-03-22	United States
S_68_NA	S	68	SRR14397480	21764	A	-TACATG	0,99602	2021-03-22	United States
S_143_NA	S	143	SRR14397480	21990	T	-TTA	0,985337	2021-03-22	United States
S_501_Y	S	501	SRR14397480	23063	A	T	0,999325	2021-03-22	United States
S_570_D	S	570	SRR14397480	23271	C	A	0,998839	2021-03-22	United States
S_614_G	S	614	SRR14397480	23403	A	G	0,998857	2021-03-22	United States
S_681_H	S	681	SRR14397480	23604	C	A	1	2021-03-22	United States
S_716_I	S	716	SRR14397480	23709	C	T	1	2021-03-22	United States
S_982_A	S	982	SRR14397480	24506	T	G	0,998775	2021-03-22	United States
S_1118_H	S	1118	SRR14397480	24914	G	C	0,999156	2021-03-22	United States
ORF8_27_*	ORF8	27	SRR14397480	27972	C	T	0,998168	2021-03-22	United States
ORF8_52_I	ORF8	52	SRR14397480	28048	G	T	0,998152	2021-03-22	United States
ORF8_68_*	ORF8	68	SRR14397480	28095	A	T	0,998172	2021-03-22	United States
ORF8_73_C	ORF8	73	SRR14397480	28111	A	G	0,998808	2021-03-22	United States
N_3_H	N	3	SRR14397480	28280	G	C	0,998869	2021-03-22	United States
N_3_V	N	3	SRR14397480	28281	A	T	0,999435	2021-03-22	United States
N_3_E	N	3	SRR14397480	28282	T	A	0,999435	2021-03-22	United States
N_202_C	N	202	SRR14397480	28877	A	T	0,998651	2021-03-22	United States
N_202_T	N	202	SRR14397480	28878	G	C	0,999327	2021-03-22	United States
N_203_K	N	203	SRR14397480	28881	G	A	0,999328	2021-03-22	United States
N_204_R	N	204	SRR14397480	28883	G	C	0,998992	2021-03-22	United States
N_235_F	N	235	SRR14397480	28977	C	T	0,999325	2021-03-22	United States
N_260_NA	N	260	SRR14397480	29051	C	+A	0,0623109	2021-03-22	United States
ORF1ab_265_I	ORF1ab	265	SRR14397481	1059	C	T	1	2021-03-22	United States
ORF1ab_1679_S	ORF1ab	1679	SRR14397481	5300	G	T	1	2021-03-22	United States
ORF1ab_3162_E	ORF1ab	3162	SRR14397481	9749	A	G	0,998236	2021-03-22	United States
ORF1ab_3201_P	ORF1ab	3201	SRR14397481	9867	T	C	0,997783	2021-03-22	United States
ORF1ab_3209_V	ORF1ab	3209	SRR14397481	9891	C	T	1	2021-03-22	United States
ORF1ab_3674_NA	ORF1ab	3674	SRR14397481	11287	G	-TCTGGTTTT	0,997561	2021-03-22	United States
ORF1ab_3847_I	ORF1ab	3847	SRR14397481	11804	G	A	0,996283	2021-03-22	United States
ORF1ab_314_L	ORF1ab	314	SRR14397481	14408	C	T	1	2021-03-22	United States
ORF1ab_970_L	ORF1ab	970	SRR14397481	16376	C	T	0,0731707	2021-03-22	United States
S_80_G	S	80	SRR14397481	21801	A	G	1	2021-03-22	United States
S_143_NA	S	143	SRR14397481	21990	T	-TTA	0,988764	2021-03-22	United States
S_157_S	S	157	SRR14397481	22032	T	C	0,999394	2021-03-22	United States
S_452_R	S	452	SRR14397481	22917	T	G	0,998529	2021-03-22	United States
S_614_G	S	614	SRR14397481	23403	A	G	0,999482	2021-03-22	United States
S_859_N	S	859	SRR14397481	24138	C	A	0,999582	2021-03-22	United States
S_950_H	S	950	SRR14397481	24410	G	C	0,999001	2021-03-22	United States
ORF3a_42_L	ORF3a	42	SRR14397481	25517	C	T	0,999307	2021-03-22	United States
ORF3a_57_H	ORF3a	57	SRR14397481	25563	G	T	0,998608	2021-03-22	United States
ORF3a_104_L	ORF3a	104	SRR14397481	25703	C	T	0,995056	2021-03-22	United States
ORF8_11_I	ORF8	11	SRR14397481	27925	C	T	1	2021-03-22	United States
ORF8_51_S	ORF8	51	SRR14397481	28044	G	T	1	2021-03-22	United States
ORF8_118_V	ORF8	118	SRR14397481	28245	T	G	1	2021-03-22	United States
ORF8_119_NA	ORF8	119	SRR14397481	28250	T	+CTG	0,994683	2021-03-22	United States
ORF8_120_NA	ORF8	120	SRR14397481	28253	C	-A	0,998103	2021-03-22	United States
N_205_I	N	205	SRR14397481	28887	C	T	0,998318	2021-03-22	United States
N_234_I	N	234	SRR14397481	28975	G	A	0,998967	2021-03-22	United States
ORF1ab_265_I	ORF1ab	265	SRR14397482	1059	C	T	0,998325	2021-03-22	United States
ORF1ab_902_I	ORF1ab	902	SRR14397482	2971	G	A	0,998986	2021-03-22	United States
ORF1ab_2144_NA	ORF1ab	2144	SRR14397482	6696	C	+T	0,0875	2021-03-22	United States
ORF1ab_2606_I	ORF1ab	2606	SRR14397482	8083	G	A	0,999157	2021-03-22	United States
ORF1ab_3352_F	ORF1ab	3352	SRR14397482	10319	C	T	0,999188	2021-03-22	United States
ORF1ab_314_L	ORF1ab	314	SRR14397482	14408	C	T	1	2021-03-22	United States
ORF1ab_833_NA	ORF1ab	833	SRR14397482	15965	G	+T	0,0585534	2021-03-22	United States
ORF1ab_1653_D	ORF1ab	1653	SRR14397482	18424	A	G	1	2021-03-22	United States
ORF1ab_2613_C	ORF1ab	2613	SRR14397482	21304	C	T	0,99926	2021-03-22	United States
S_3_NA	S	3	SRR14397482	21569	G	+T	0,0710432	2021-03-22	United States
S_5_F	S	5	SRR14397482	21575	C	T	0,998086	2021-03-22	United States
S_614_G	S	614	SRR14397482	23403	A	G	0,998706	2021-03-22	United States
ORF3a_57_H	ORF3a	57	SRR14397482	25563	G	T	0,999308	2021-03-22	United States
ORF3a_172_V	ORF3a	172	SRR14397482	25907	G	T	0,998874	2021-03-22	United States
ORF8_24_L	ORF8	24	SRR14397482	27964	C	T	0,996732	2021-03-22	United States
N_67_S	N	67	SRR14397482	28472	C	T	1	2021-03-22	United States
N_199_L	N	199	SRR14397482	28869	C	T	0,999596	2021-03-22	United States
N_260_NA	N	260	SRR14397482	29051	C	+A	0,0563934	2021-03-22	United States
N_379_I	N	379	SRR14397482	29409	C	T	0,998262	2021-03-22	United States
ORF1ab_1001_I	ORF1ab	1001	SRR14397483	3267	C	T	1	2021-03-22	United States
ORF1ab_1708_D	ORF1ab	1708	SRR14397483	5388	C	A	0,998145	2021-03-22	United States
ORF1ab_2144_NA	ORF1ab	2144	SRR14397483	6696	C	+T	0,0659341	2021-03-22	United States
ORF1ab_2230_T	ORF1ab	2230	SRR14397483	6954	T	C	0,999462	2021-03-22	United States
ORF1ab_2345_V	ORF1ab	2345	SRR14397483	7299	C	T	1	2021-03-22	United States
ORF1ab_3603_NA	ORF1ab	3603	SRR14397483	11074	C	+T	0,05522	2021-03-22	United States
ORF1ab_3674_NA	ORF1ab	3674	SRR14397483	11287	G	-TCTGGTTTT	0,99485	2021-03-22	United States
ORF1ab_314_L	ORF1ab	314	SRR14397483	14408	C	T	1	2021-03-22	United States
S_68_NA	S	68	SRR14397483	21764	A	-TACATG	0,996681	2021-03-22	United States
S_143_NA	S	143	SRR14397483	21990	T	-TTA	0,983871	2021-03-22	United States
S_501_Y	S	501	SRR14397483	23063	A	T	1	2021-03-22	United States
S_570_D	S	570	SRR14397483	23271	C	A	0,999304	2021-03-22	United States
S_614_G	S	614	SRR14397483	23403	A	G	0,999322	2021-03-22	United States
S_681_H	S	681	SRR14397483	23604	C	A	1	2021-03-22	United States
S_716_I	S	716	SRR14397483	23709	C	T	0,99681	2021-03-22	United States
S_982_A	S	982	SRR14397483	24506	T	G	1	2021-03-22	United States
S_1118_H	S	1118	SRR14397483	24914	G	C	1	2021-03-22	United States
ORF8_27_*	ORF8	27	SRR14397483	27972	C	T	1	2021-03-22	United States
ORF8_52_I	ORF8	52	SRR14397483	28048	G	T	0,99875	2021-03-22	United States
ORF8_68_*	ORF8	68	SRR14397483	28095	A	T	0,997534	2021-03-22	United States
ORF8_73_C	ORF8	73	SRR14397483	28111	A	G	0,999436	2021-03-22	United States
N_3_H	N	3	SRR14397483	28280	G	C	1	2021-03-22	United States
N_3_V	N	3	SRR14397483	28281	A	T	0,999267	2021-03-22	United States
N_3_E	N	3	SRR14397483	28282	T	A	1	2021-03-22	United States
N_202_C	N	202	SRR14397483	28877	A	T	0,998933	2021-03-22	United States
N_202_T	N	202	SRR14397483	28878	G	C	0,999468	2021-03-22	United States
N_203_K	N	203	SRR14397483	28881	G	A	0,999468	2021-03-22	United States
N_204_R	N	204	SRR14397483	28883	G	C	0,999469	2021-03-22	United States
N_235_F	N	235	SRR14397483	28977	C	T	1	2021-03-22	United States
ORF1ab_1001_I	ORF1ab	1001	SRR14397484	3267	C	T	0,998249	2021-03-22	United States
ORF1ab_1708_D	ORF1ab	1708	SRR14397484	5388	C	A	1	2021-03-22	United States
ORF1ab_2144_NA	ORF1ab	2144	SRR14397484	6696	C	+T	0,0902527	2021-03-22	United States
ORF1ab_2230_T	ORF1ab	2230	SRR14397484	6954	T	C	0,998734	2021-03-22	United States
ORF1ab_2259_I	ORF1ab	2259	SRR14397484	7042	G	T	0,998734	2021-03-22	United States
ORF1ab_3674_NA	ORF1ab	3674	SRR14397484	11287	G	-TCTGGTTTT	0,993478	2021-03-22	United States
ORF1ab_218_L	ORF1ab	218	SRR14397484	14120	C	T	0,999389	2021-03-22	United States
ORF1ab_314_L	ORF1ab	314	SRR14397484	14408	C	T	1	2021-03-22	United States
S_68_NA	S	68	SRR14397484	21764	A	-TACATG	0,995989	2021-03-22	United States
S_143_NA	S	143	SRR14397484	21990	T	-TTA	0,983914	2021-03-22	United States
S_501_Y	S	501	SRR14397484	23063	A	T	0,999187	2021-03-22	United States
S_570_D	S	570	SRR14397484	23271	C	A	0,998622	2021-03-22	United States
S_614_G	S	614	SRR14397484	23403	A	G	0,999321	2021-03-22	United States
S_681_H	S	681	SRR14397484	23604	C	A	0,998413	2021-03-22	United States
S_716_I	S	716	SRR14397484	23709	C	T	1	2021-03-22	United States
S_982_A	S	982	SRR14397484	24506	T	G	0,997635	2021-03-22	United States
S_1118_H	S	1118	SRR14397484	24914	G	C	0,997582	2021-03-22	United States
ORF3a_252_L	ORF3a	252	SRR14397484	26147	C	T	0,998851	2021-03-22	United States
ORF8_27_*	ORF8	27	SRR14397484	27972	C	T	1	2021-03-22	United States
ORF8_52_I	ORF8	52	SRR14397484	28048	G	T	1	2021-03-22	United States
ORF8_61_F	ORF8	61	SRR14397484	28075	G	T	0,998127	2021-03-22	United States
ORF8_68_*	ORF8	68	SRR14397484	28095	A	T	0,998134	2021-03-22	United States
ORF8_73_C	ORF8	73	SRR14397484	28111	A	G	0,999384	2021-03-22	United States
N_3_H	N	3	SRR14397484	28280	G	C	0,999181	2021-03-22	United States
N_3_V	N	3	SRR14397484	28281	A	T	0,998362	2021-03-22	United States
N_3_E	N	3	SRR14397484	28282	T	A	0,999181	2021-03-22	United States
N_142_L	N	142	SRR14397484	28698	C	T	1	2021-03-22	United States
N_203_K	N	203	SRR14397484	28881	G	A	0,998658	2021-03-22	United States
N_204_R	N	204	SRR14397484	28883	G	C	0,998656	2021-03-22	United States
N_235_F	N	235	SRR14397484	28977	C	T	0,998649	2021-03-22	United States
N_260_NA	N	260	SRR14397484	29051	C	+A	0,0536723	2021-03-22	United States
ORF1ab_265_I	ORF1ab	265	SRR14397485	1059	C	T	1	2021-03-22	United States
ORF1ab_892_S	ORF1ab	892	SRR14397485	2939	C	T	1	2021-03-22	United States
ORF1ab_1822_I	ORF1ab	1822	SRR14397485	5730	C	T	1	2021-03-22	United States
ORF1ab_2196_P	ORF1ab	2196	SRR14397485	6851	A	C	1	2021-03-22	United States
ORF1ab_2224_F	ORF1ab	2224	SRR14397485	6936	C	T	1	2021-03-22	United States
ORF1ab_3255_I	ORF1ab	3255	SRR14397485	10029	C	T	1	2021-03-22	United States
ORF1ab_3750_I	ORF1ab	3750	SRR14397485	11514	C	T	1	2021-03-22	United States
ORF1ab_314_L	ORF1ab	314	SRR14397485	14408	C	T	1	2021-03-22	United States
ORF1ab_970_S	ORF1ab	970	SRR14397485	16375	C	T	1	2021-03-22	United States
ORF1ab_2180_V	ORF1ab	2180	SRR14397485	20006	G	T	1	2021-03-22	United States
S_494_P	S	494	SRR14397485	23042	T	C	1	2021-03-22	United States
S_614_G	S	614	SRR14397485	23403	A	G	0,999311	2021-03-22	United States
S_681_H	S	681	SRR14397485	23604	C	A	0,998462	2021-03-22	United States
S_716_I	S	716	SRR14397485	23709	C	T	1	2021-03-22	United States
S_1084_A	S	1084	SRR14397485	24813	A	C	0,999084	2021-03-22	United States
ORF3a_35_T	ORF3a	35	SRR14397485	25496	T	C	0,999126	2021-03-22	United States
ORF3a_57_H	ORF3a	57	SRR14397485	25563	G	T	0,99911	2021-03-22	United States
M_82_T	M	82	SRR14397485	26767	T	C	1	2021-03-22	United States
ORF7a_107_T	ORF7a	107	SRR14397485	27713	T	C	1	2021-03-22	United States
N_205_I	N	205	SRR14397485	28887	C	T	0,999426	2021-03-22	United States
ORF1ab_265_I	ORF1ab	265	SRR14397486	1059	C	T	0,997726	2021-03-22	United States
ORF1ab_1679_S	ORF1ab	1679	SRR14397486	5300	G	T	0,998208	2021-03-22	United States
ORF1ab_2144_NA	ORF1ab	2144	SRR14397486	6696	C	+T	0,0654206	2021-03-22	United States
ORF1ab_3162_E	ORF1ab	3162	SRR14397486	9749	A	G	1	2021-03-22	United States
ORF1ab_3201_P	ORF1ab	3201	SRR14397486	9867	T	C	0,99729	2021-03-22	United States
ORF1ab_3209_V	ORF1ab	3209	SRR14397486	9891	C	T	0,992	2021-03-22	United States
ORF1ab_3674_NA	ORF1ab	3674	SRR14397486	11287	G	-TCTGGTTTT	0,998659	2021-03-22	United States
ORF1ab_3847_I	ORF1ab	3847	SRR14397486	11804	G	A	0,999029	2021-03-22	United States
ORF1ab_314_L	ORF1ab	314	SRR14397486	14408	C	T	1	2021-03-22	United States
S_80_G	S	80	SRR14397486	21801	A	G	0,997191	2021-03-22	United States
S_143_NA	S	143	SRR14397486	21990	T	-TTA	0,99446	2021-03-22	United States
S_157_S	S	157	SRR14397486	22032	T	C	0,998138	2021-03-22	United States
S_452_R	S	452	SRR14397486	22917	T	G	1	2021-03-22	United States
S_614_G	S	614	SRR14397486	23403	A	G	0,998099	2021-03-22	United States
S_859_N	S	859	SRR14397486	24138	C	A	0,999433	2021-03-22	United States
S_950_H	S	950	SRR14397486	24410	G	C	0,998938	2021-03-22	United States
ORF3a_42_L	ORF3a	42	SRR14397486	25517	C	T	0,996117	2021-03-22	United States
ORF3a_57_H	ORF3a	57	SRR14397486	25563	G	T	1	2021-03-22	United States
ORF3a_104_NA	ORF3a	104	SRR14397486	25702	C	+T	0,0566038	2021-03-22	United States
ORF3a_104_L	ORF3a	104	SRR14397486	25703	C	T	0,986207	2021-03-22	United States
ORF7a_34_S	ORF7a	34	SRR14397486	27493	C	T	0,999114	2021-03-22	United States
ORF8_11_I	ORF8	11	SRR14397486	27925	C	T	0,997745	2021-03-22	United States
ORF8_51_S	ORF8	51	SRR14397486	28044	G	T	0,99776	2021-03-22	United States
N_205_I	N	205	SRR14397486	28887	C	T	0,997919	2021-03-22	United States
N_234_I	N	234	SRR14397486	28975	G	A	0,997901	2021-03-22	United States
ORF1ab_1001_I	ORF1ab	1001	SRR14397487	3267	C	T	0,999153	2021-03-22	United States
ORF1ab_1708_D	ORF1ab	1708	SRR14397487	5388	C	A	1	2021-03-22	United States
ORF1ab_2230_T	ORF1ab	2230	SRR14397487	6954	T	C	0,999026	2021-03-22	United States
ORF1ab_2259_I	ORF1ab	2259	SRR14397487	7042	G	T	1	2021-03-22	United States
ORF1ab_3674_NA	ORF1ab	3674	SRR14397487	11287	G	-TCTGGTTTT	0,99387	2021-03-22	United States
ORF1ab_3829_I	ORF1ab	3829	SRR14397487	11750	C	A	1	2021-03-22	United States
ORF1ab_218_L	ORF1ab	218	SRR14397487	14120	C	T	0,998801	2021-03-22	United States
ORF1ab_314_L	ORF1ab	314	SRR14397487	14408	C	T	1	2021-03-22	United States
S_68_NA	S	68	SRR14397487	21764	A	-TACATG	0,997619	2021-03-22	United States
S_143_NA	S	143	SRR14397487	21990	T	-TTA	0,994005	2021-03-22	United States
S_501_Y	S	501	SRR14397487	23063	A	T	0,998525	2021-03-22	United States
S_570_D	S	570	SRR14397487	23271	C	A	0,998759	2021-03-22	United States
S_614_G	S	614	SRR14397487	23403	A	G	1	2021-03-22	United States
S_681_H	S	681	SRR14397487	23604	C	A	1	2021-03-22	United States
S_716_I	S	716	SRR14397487	23709	C	T	1	2021-03-22	United States
S_982_A	S	982	SRR14397487	24506	T	G	0,999483	2021-03-22	United States
S_1118_H	S	1118	SRR14397487	24914	G	C	1	2021-03-22	United States
ORF8_27_*	ORF8	27	SRR14397487	27972	C	T	1	2021-03-22	United States
ORF8_52_I	ORF8	52	SRR14397487	28048	G	T	1	2021-03-22	United States
ORF8_68_*	ORF8	68	SRR14397487	28095	A	T	0,99848	2021-03-22	United States
ORF8_73_C	ORF8	73	SRR14397487	28111	A	G	0,999451	2021-03-22	United States
N_3_H	N	3	SRR14397487	28280	G	C	0,998587	2021-03-22	United States
N_3_V	N	3	SRR14397487	28281	A	T	1	2021-03-22	United States
N_3_E	N	3	SRR14397487	28282	T	A	1	2021-03-22	United States
N_203_K	N	203	SRR14397487	28881	G	A	0,99917	2021-03-22	United States
N_204_R	N	204	SRR14397487	28883	G	C	0,999585	2021-03-22	United States
N_235_F	N	235	SRR14397487	28977	C	T	0,999164	2021-03-22	United States
ORF1ab_959_S	ORF1ab	959	SRR14397488	3140	C	T	0,998264	2021-03-22	United States
ORF1ab_1036_N	ORF1ab	1036	SRR14397488	3371	G	A	1	2021-03-22	United States
ORF1ab_3255_I	ORF1ab	3255	SRR14397488	10029	C	T	0,997199	2021-03-22	United States
ORF1ab_3618_V	ORF1ab	3618	SRR14397488	11117	A	G	0,998921	2021-03-22	United States
ORF1ab_4175_I	ORF1ab	4175	SRR14397488	12789	C	T	1	2021-03-22	United States
ORF1ab_314_L	ORF1ab	314	SRR14397488	14408	C	T	1	2021-03-22	United States
S_478_K	S	478	SRR14397488	22995	C	A	0,999018	2021-03-22	United States
S_614_G	S	614	SRR14397488	23403	A	G	0,999506	2021-03-22	United States
S_677_H	S	677	SRR14397488	23593	G	T	1	2021-03-22	United States
S_681_H	S	681	SRR14397488	23604	C	A	1	2021-03-22	United States
S_732_A	S	732	SRR14397488	23756	A	G	0,998428	2021-03-22	United States
N_203_K	N	203	SRR14397488	28881	G	A	1	2021-03-22	United States
N_204_R	N	204	SRR14397488	28883	G	C	0,999567	2021-03-22	United States
N_418_H	N	418	SRR14397488	29527	G	T	0,998264	2021-03-22	United States
ORF1ab_443_F	ORF1ab	443	SRR14397489	1593	C	T	0,741796	2021-03-22	United States
ORF1ab_959_S	ORF1ab	959	SRR14397489	3140	C	T	1	2021-03-22	United States
ORF1ab_2144_NA	ORF1ab	2144	SRR14397489	6696	C	+TT	0,0715746	2021-03-22	United States
ORF1ab_2144_NA	ORF1ab	2144	SRR14397489	6696	C	+T	0,288344	2021-03-22	United States
ORF1ab_2146_F	ORF1ab	2146	SRR14397489	6701	C	T	1	2021-03-22	United States
ORF1ab_3255_I	ORF1ab	3255	SRR14397489	10029	C	T	1	2021-03-22	United States
ORF1ab_3368_H	ORF1ab	3368	SRR14397489	10368	G	A	0,997709	2021-03-22	United States
ORF1ab_3618_V	ORF1ab	3618	SRR14397489	11117	A	G	0,998907	2021-03-22	United States
ORF1ab_4175_I	ORF1ab	4175	SRR14397489	12789	C	T	0,997957	2021-03-22	United States
ORF1ab_4395_G	ORF1ab	4395	SRR14397489	13449	A	G	0,713675	2021-03-22	United States
ORF1ab_314_L	ORF1ab	314	SRR14397489	14408	C	T	1	2021-03-22	United States
S_3_NA	S	3	SRR14397489	21569	G	+T	0,0625581	2021-03-22	United States
S_5_F	S	5	SRR14397489	21575	C	T	1	2021-03-22	United States
S_478_K	S	478	SRR14397489	22995	C	A	1	2021-03-22	United States
S_614_G	S	614	SRR14397489	23403	A	G	1	2021-03-22	United States
S_681_H	S	681	SRR14397489	23604	C	A	1	2021-03-22	United States
S_732_A	S	732	SRR14397489	23756	A	G	0,998138	2021-03-22	United States
ORF3a_229_I	ORF3a	229	SRR14397489	26078	C	T	0,999483	2021-03-22	United States
N_203_K	N	203	SRR14397489	28881	G	A	1	2021-03-22	United States
N_204_R	N	204	SRR14397489	28883	G	C	0,999433	2021-03-22	United States
N_260_NA	N	260	SRR14397489	29051	C	+A	0,0561404	2021-03-22	United States
ORF1ab_139_N	ORF1ab	139	SRR14397490	680	G	A	0,998997	2021-03-21	United States
ORF1ab_265_I	ORF1ab	265	SRR14397490	1059	C	T	1	2021-03-21	United States
ORF1ab_1029_I	ORF1ab	1029	SRR14397490	3351	G	T	1	2021-03-21	United States
ORF1ab_1206_T	ORF1ab	1206	SRR14397490	3882	T	C	1	2021-03-21	United States
ORF1ab_2144_NA	ORF1ab	2144	SRR14397490	6696	C	+T	0,0995232	2021-03-21	United States
ORF1ab_2606_I	ORF1ab	2606	SRR14397490	8083	G	A	0,999154	2021-03-21	United States
ORF1ab_3352_F	ORF1ab	3352	SRR14397490	10319	C	T	0,999022	2021-03-21	United States
ORF1ab_314_L	ORF1ab	314	SRR14397490	14408	C	T	0,99907	2021-03-21	United States
ORF1ab_1653_D	ORF1ab	1653	SRR14397490	18424	A	G	1	2021-03-21	United States
ORF1ab_2613_C	ORF1ab	2613	SRR14397490	21304	C	T	1	2021-03-21	United States
S_27_V	S	27	SRR14397490	21642	C	T	0,998953	2021-03-21	United States
S_614_G	S	614	SRR14397490	23403	A	G	0,998493	2021-03-21	United States
S_655_Y	S	655	SRR14397490	23525	C	T	1	2021-03-21	United States
ORF3a_57_H	ORF3a	57	SRR14397490	25563	G	T	0,999128	2021-03-21	United States
ORF3a_172_V	ORF3a	172	SRR14397490	25907	G	T	0,998922	2021-03-21	United States
ORF8_24_L	ORF8	24	SRR14397490	27964	C	T	1	2021-03-21	United States
N_67_S	N	67	SRR14397490	28472	C	T	0,996575	2021-03-21	United States
N_199_L	N	199	SRR14397490	28869	C	T	0,999409	2021-03-21	United States
N_260_NA	N	260	SRR14397490	29051	C	+A	0,0661157	2021-03-21	United States
N_377_Y	N	377	SRR14397490	29402	G	T	0,998826	2021-03-21	United States
ORF10_8_V	ORF10	8	SRR14397490	29580	C	T	1	2021-03-21	United States
ORF1ab_1001_I	ORF1ab	1001	SRR14397491	3267	C	T	0,998737	2021-03-22	United States
ORF1ab_1708_D	ORF1ab	1708	SRR14397491	5388	C	A	1	2021-03-22	United States
ORF1ab_2144_NA	ORF1ab	2144	SRR14397491	6696	C	+T	0,0881057	2021-03-22	United States
ORF1ab_2230_T	ORF1ab	2230	SRR14397491	6954	T	C	1	2021-03-22	United States
ORF1ab_3674_NA	ORF1ab	3674	SRR14397491	11287	G	-TCTGGTTTT	0,999	2021-03-22	United States
ORF1ab_4087_I	ORF1ab	4087	SRR14397491	12525	C	T	0,99904	2021-03-22	United States
ORF1ab_4265_A	ORF1ab	4265	SRR14397491	13058	A	G	1	2021-03-22	United States
ORF1ab_218_L	ORF1ab	218	SRR14397491	14120	C	T	1	2021-03-22	United States
ORF1ab_314_L	ORF1ab	314	SRR14397491	14408	C	T	1	2021-03-22	United States
ORF1ab_2172_NA	ORF1ab	2172	SRR14397491	19983	C	+T	0,0539877	2021-03-22	United States
S_68_NA	S	68	SRR14397491	21764	A	-TACATG	0,993804	2021-03-22	United States
S_143_NA	S	143	SRR14397491	21990	T	-TTA	0,991358	2021-03-22	United States
S_501_Y	S	501	SRR14397491	23063	A	T	1	2021-03-22	United States
S_570_D	S	570	SRR14397491	23271	C	A	1	2021-03-22	United States
S_614_G	S	614	SRR14397491	23403	A	G	0,999368	2021-03-22	United States
S_681_H	S	681	SRR14397491	23604	C	A	1	2021-03-22	United States
S_716_I	S	716	SRR14397491	23709	C	T	1	2021-03-22	United States
S_982_A	S	982	SRR14397491	24506	T	G	0,999277	2021-03-22	United States
S_1118_H	S	1118	SRR14397491	24914	G	C	1	2021-03-22	United States
ORF8_27_*	ORF8	27	SRR14397491	27972	C	T	1	2021-03-22	United States
ORF8_52_I	ORF8	52	SRR14397491	28048	G	T	1	2021-03-22	United States
ORF8_68_*	ORF8	68	SRR14397491	28095	A	T	1	2021-03-22	United States
ORF8_73_C	ORF8	73	SRR14397491	28111	A	G	1	2021-03-22	United States
N_3_H	N	3	SRR14397491	28280	G	C	1	2021-03-22	United States
N_3_V	N	3	SRR14397491	28281	A	T	1	2021-03-22	United States
N_3_E	N	3	SRR14397491	28282	T	A	0,999181	2021-03-22	United States
N_203_K	N	203	SRR14397491	28881	G	A	1	2021-03-22	United States
N_204_R	N	204	SRR14397491	28883	G	C	0,998962	2021-03-22	United States
N_235_F	N	235	SRR14397491	28977	C	T	1	2021-03-22	United States
N_271_I	N	271	SRR14397491	29085	C	T	1	2021-03-22	United States
ORF1ab_940_D	ORF1ab	940	SRR14397492	3085	G	T	0,998791	2021-03-22	United States
ORF1ab_959_S	ORF1ab	959	SRR14397492	3140	C	T	0,998795	2021-03-22	United States
ORF1ab_3255_I	ORF1ab	3255	SRR14397492	10029	C	T	0,997753	2021-03-22	United States
ORF1ab_3618_V	ORF1ab	3618	SRR14397492	11117	A	G	0,997802	2021-03-22	United States
ORF1ab_4175_I	ORF1ab	4175	SRR14397492	12789	C	T	0,998391	2021-03-22	United States
ORF1ab_314_L	ORF1ab	314	SRR14397492	14408	C	T	0,999284	2021-03-22	United States
ORF1ab_2165_M	ORF1ab	2165	SRR14397492	19961	C	T	0,998247	2021-03-22	United States
S_3_NA	S	3	SRR14397492	21569	G	+T	0,0810496	2021-03-22	United States
S_5_F	S	5	SRR14397492	21575	C	T	0,998783	2021-03-22	United States
S_478_K	S	478	SRR14397492	22995	C	A	0,999237	2021-03-22	United States
S_614_G	S	614	SRR14397492	23403	A	G	0,999056	2021-03-22	United States
S_681_H	S	681	SRR14397492	23604	C	A	0,998744	2021-03-22	United States
S_732_A	S	732	SRR14397492	23756	A	G	0,997506	2021-03-22	United States
N_203_K	N	203	SRR14397492	28881	G	A	0,998651	2021-03-22	United States
N_204_R	N	204	SRR14397492	28883	G	C	0,998652	2021-03-22	United States
ORF1ab_265_I	ORF1ab	265	SRR14397493	1059	C	T	1	2021-03-22	United States
ORF1ab_2952_I	ORF1ab	2952	SRR14397493	9120	C	T	1	2021-03-22	United States
ORF1ab_3202_M	ORF1ab	3202	SRR14397493	9870	C	T	0,997976	2021-03-22	United States
ORF1ab_3580_Q	ORF1ab	3580	SRR14397493	11005	C	A	0,998439	2021-03-22	United States
ORF1ab_3632_R	ORF1ab	3632	SRR14397493	11160	A	G	0,99455	2021-03-22	United States
ORF1ab_4197_S	ORF1ab	4197	SRR14397493	12854	C	T	0,998252	2021-03-22	United States
ORF1ab_4398_L	ORF1ab	4398	SRR14397493	13458	C	T	0,9987	2021-03-22	United States
ORF1ab_314_L	ORF1ab	314	SRR14397493	14408	C	T	1	2021-03-22	United States
S_494_P	S	494	SRR14397493	23042	T	C	0,999169	2021-03-22	United States
S_501_Y	S	501	SRR14397493	23063	A	T	1	2021-03-22	United States
S_614_G	S	614	SRR14397493	23403	A	G	1	2021-03-22	United States
S_681_H	S	681	SRR14397493	23604	C	A	1	2021-03-22	United States
S_1111_K	S	1111	SRR14397493	24893	G	A	0,998383	2021-03-22	United States
ORF3a_57_H	ORF3a	57	SRR14397493	25563	G	T	0,999076	2021-03-22	United States
ORF8_10_NA	ORF8	10	SRR14397493	27921	A	-TCACAACTGTAGCTGCATTTCACCAAGAATGTAGT	0,997481	2021-03-22	United States
N_234_I	N	234	SRR14397493	28975	G	A	0,9989	2021-03-22	United States
N_260_NA	N	260	SRR14397493	29051	C	+A	0,0563821	2021-03-22	United States
ORF1ab_193_L	ORF1ab	193	SRR14397494	843	C	T	0,998262	2021-03-22	United States
ORF1ab_552_F	ORF1ab	552	SRR14397494	1919	C	T	0,998464	2021-03-22	United States
ORF1ab_1001_I	ORF1ab	1001	SRR14397494	3267	C	T	1	2021-03-22	United States
ORF1ab_1708_D	ORF1ab	1708	SRR14397494	5388	C	A	1	2021-03-22	United States
ORF1ab_2230_T	ORF1ab	2230	SRR14397494	6954	T	C	1	2021-03-22	United States
ORF1ab_3674_NA	ORF1ab	3674	SRR14397494	11287	G	-TCTGGTTTT	0,995333	2021-03-22	United States
ORF1ab_3966_R	ORF1ab	3966	SRR14397494	12162	A	G	0,998209	2021-03-22	United States
ORF1ab_314_L	ORF1ab	314	SRR14397494	14408	C	T	1	2021-03-22	United States
ORF1ab_621_F	ORF1ab	621	SRR14397494	15328	C	T	0,999197	2021-03-22	United States
ORF1ab_1261_V	ORF1ab	1261	SRR14397494	17249	C	T	0,996423	2021-03-22	United States
ORF1ab_1383_R	ORF1ab	1383	SRR14397494	17615	A	G	0,998247	2021-03-22	United States
ORF1ab_2557_R	ORF1ab	2557	SRR14397494	21137	A	G	0,997579	2021-03-22	United States
S_68_NA	S	68	SRR14397494	21764	A	-TACATG	0,997494	2021-03-22	United States
S_143_NA	S	143	SRR14397494	21990	T	-TTA	0,991239	2021-03-22	United States
S_501_Y	S	501	SRR14397494	23063	A	T	1	2021-03-22	United States
S_570_D	S	570	SRR14397494	23271	C	A	1	2021-03-22	United States
S_614_G	S	614	SRR14397494	23403	A	G	0,999291	2021-03-22	United States
S_681_H	S	681	SRR14397494	23604	C	A	0,996528	2021-03-22	United States
S_716_I	S	716	SRR14397494	23709	C	T	0,998217	2021-03-22	United States
S_982_A	S	982	SRR14397494	24506	T	G	0,998394	2021-03-22	United States
S_1118_H	S	1118	SRR14397494	24914	G	C	1	2021-03-22	United States
S_1191_N	S	1191	SRR14397494	25135	G	T	0,997897	2021-03-22	United States
ORF8_27_*	ORF8	27	SRR14397494	27972	C	T	1	2021-03-22	United States
ORF8_52_I	ORF8	52	SRR14397494	28048	G	T	1	2021-03-22	United States
ORF8_73_C	ORF8	73	SRR14397494	28111	A	G	0,999379	2021-03-22	United States
N_3_H	N	3	SRR14397494	28280	G	C	0,999088	2021-03-22	United States
N_3_V	N	3	SRR14397494	28281	A	T	1	2021-03-22	United States
N_3_E	N	3	SRR14397494	28282	T	A	0,99909	2021-03-22	United States
N_15_T	N	15	SRR14397494	28317	T	C	0,998175	2021-03-22	United States
N_203_K	N	203	SRR14397494	28881	G	A	0,999461	2021-03-22	United States
N_204_R	N	204	SRR14397494	28883	G	C	1	2021-03-22	United States
N_235_F	N	235	SRR14397494	28977	C	T	0,999459	2021-03-22	United States
ORF1ab_104_I	ORF1ab	104	SRR14397495	575	C	A	0,998866	2021-03-22	United States
ORF1ab_1001_I	ORF1ab	1001	SRR14397495	3267	C	T	0,999109	2021-03-22	United States
ORF1ab_1708_D	ORF1ab	1708	SRR14397495	5388	C	A	0,998879	2021-03-22	United States
ORF1ab_2230_T	ORF1ab	2230	SRR14397495	6954	T	C	1	2021-03-22	United States
ORF1ab_3674_NA	ORF1ab	3674	SRR14397495	11287	G	-TCTGGTTTT	0,993789	2021-03-22	United States
ORF1ab_314_L	ORF1ab	314	SRR14397495	14408	C	T	1	2021-03-22	United States
ORF1ab_1001_S	ORF1ab	1001	SRR14397495	16468	C	T	1	2021-03-22	United States
ORF1ab_1383_R	ORF1ab	1383	SRR14397495	17615	A	G	1	2021-03-22	United States
ORF1ab_2061_L	ORF1ab	2061	SRR14397495	19648	G	T	1	2021-03-22	United States
S_68_NA	S	68	SRR14397495	21764	A	-TACATG	0,99913	2021-03-22	United States
S_143_NA	S	143	SRR14397495	21990	T	-TTA	0,991135	2021-03-22	United States
S_150_T	S	150	SRR14397495	22011	A	C	0,999146	2021-03-22	United States
S_501_Y	S	501	SRR14397495	23063	A	T	0,99944	2021-03-22	United States
S_570_D	S	570	SRR14397495	23271	C	A	0,999438	2021-03-22	United States
S_614_G	S	614	SRR14397495	23403	A	G	0,999448	2021-03-22	United States
S_681_H	S	681	SRR14397495	23604	C	A	1	2021-03-22	United States
S_716_I	S	716	SRR14397495	23709	C	T	1	2021-03-22	United States
S_982_A	S	982	SRR14397495	24506	T	G	0,99904	2021-03-22	United States
S_1118_H	S	1118	SRR14397495	24914	G	C	0,998441	2021-03-22	United States
ORF7a_23_F	ORF7a	23	SRR14397495	27461	G	T	0,991108	2021-03-22	United States
ORF8_27_*	ORF8	27	SRR14397495	27972	C	T	0,998776	2021-03-22	United States
ORF8_52_I	ORF8	52	SRR14397495	28048	G	T	1	2021-03-22	United States
ORF8_73_C	ORF8	73	SRR14397495	28111	A	G	0,9995	2021-03-22	United States
N_3_H	N	3	SRR14397495	28280	G	C	0,998737	2021-03-22	United States
N_3_V	N	3	SRR14397495	28281	A	T	0,999369	2021-03-22	United States
N_3_E	N	3	SRR14397495	28282	T	A	1	2021-03-22	United States
N_203_K	N	203	SRR14397495	28881	G	A	0,999587	2021-03-22	United States
N_204_R	N	204	SRR14397495	28883	G	C	1	2021-03-22	United States
N_235_F	N	235	SRR14397495	28977	C	T	0,999585	2021-03-22	United States
ORF1ab_913_D	ORF1ab	913	SRR14397496	3004	G	T	0,997449	2021-03-22	United States
ORF1ab_1001_I	ORF1ab	1001	SRR14397496	3267	C	T	0,997778	2021-03-22	United States
ORF1ab_1708_D	ORF1ab	1708	SRR14397496	5388	C	A	1	2021-03-22	United States
ORF1ab_2230_T	ORF1ab	2230	SRR14397496	6954	T	C	0,997685	2021-03-22	United States
ORF1ab_2259_I	ORF1ab	2259	SRR14397496	7042	G	T	0,997691	2021-03-22	United States
ORF1ab_3674_NA	ORF1ab	3674	SRR14397496	11287	G	-TCTGGTTTT	0,994877	2021-03-22	United States
ORF1ab_218_L	ORF1ab	218	SRR14397496	14120	C	T	0,998624	2021-03-22	United States
ORF1ab_314_L	ORF1ab	314	SRR14397496	14408	C	T	1	2021-03-22	United States
ORF1ab_1145_S	ORF1ab	1145	SRR14397496	16900	G	A	1	2021-03-22	United States
S_68_NA	S	68	SRR14397496	21764	A	-TACATG	0,995031	2021-03-22	United States
S_143_NA	S	143	SRR14397496	21990	T	-TTA	0,98767	2021-03-22	United States
S_501_Y	S	501	SRR14397496	23063	A	T	0,99841	2021-03-22	United States
S_570_D	S	570	SRR14397496	23271	C	A	0,997299	2021-03-22	United States
S_614_G	S	614	SRR14397496	23403	A	G	0,998401	2021-03-22	United States
S_681_H	S	681	SRR14397496	23604	C	A	0,998547	2021-03-22	United States
S_716_I	S	716	SRR14397496	23709	C	T	0,998538	2021-03-22	United States
S_982_A	S	982	SRR14397496	24506	T	G	0,999358	2021-03-22	United States
S_1118_H	S	1118	SRR14397496	24914	G	C	0,99594	2021-03-22	United States
ORF3a_240_S	ORF3a	240	SRR14397496	26110	C	T	0,996832	2021-03-22	United States
ORF8_27_*	ORF8	27	SRR14397496	27972	C	T	1	2021-03-22	United States
ORF8_52_I	ORF8	52	SRR14397496	28048	G	T	1	2021-03-22	United States
ORF8_68_*	ORF8	68	SRR14397496	28095	A	T	1	2021-03-22	United States
ORF8_73_C	ORF8	73	SRR14397496	28111	A	G	0,997797	2021-03-22	United States
N_3_H	N	3	SRR14397496	28280	G	C	0,999095	2021-03-22	United States
N_3_V	N	3	SRR14397496	28281	A	T	0,99728	2021-03-22	United States
N_3_E	N	3	SRR14397496	28282	T	A	0,996383	2021-03-22	United States
N_203_K	N	203	SRR14397496	28881	G	A	0,999586	2021-03-22	United States
N_204_R	N	204	SRR14397496	28883	G	C	0,999174	2021-03-22	United States
N_235_F	N	235	SRR14397496	28977	C	T	0,999584	2021-03-22	United States
ORF1ab_265_I	ORF1ab	265	SRR14397497	1059	C	T	1	2021-03-22	United States
ORF1ab_376_L	ORF1ab	376	SRR14397497	1392	C	T	1	2021-03-22	United States
ORF1ab_2144_NA	ORF1ab	2144	SRR14397497	6696	C	+T	0,0769231	2021-03-22	United States
ORF1ab_2361_K	ORF1ab	2361	SRR14397497	7348	T	A	1	2021-03-22	United States
ORF1ab_2606_I	ORF1ab	2606	SRR14397497	8083	G	A	0,999083	2021-03-22	United States
ORF1ab_3086_F	ORF1ab	3086	SRR14397497	9521	C	T	1	2021-03-22	United States
ORF1ab_3352_F	ORF1ab	3352	SRR14397497	10319	C	T	0,999186	2021-03-22	United States
ORF1ab_3603_NA	ORF1ab	3603	SRR14397497	11074	C	+T	0,0512552	2021-03-22	United States
ORF1ab_3678_R	ORF1ab	3678	SRR14397497	11298	A	G	0,997936	2021-03-22	United States
ORF1ab_4398_L	ORF1ab	4398	SRR14397497	13458	C	T	1	2021-03-22	United States
ORF1ab_314_L	ORF1ab	314	SRR14397497	14408	C	T	1	2021-03-22	United States
ORF1ab_1555_I	ORF1ab	1555	SRR14397497	18131	C	T	0,99895	2021-03-22	United States
ORF1ab_1653_D	ORF1ab	1653	SRR14397497	18424	A	G	1	2021-03-22	United States
ORF1ab_2613_C	ORF1ab	2613	SRR14397497	21304	C	T	1	2021-03-22	United States
S_614_G	S	614	SRR14397497	23403	A	G	0,997177	2021-03-22	United States
S_677_H	S	677	SRR14397497	23593	G	T	1	2021-03-22	United States
ORF3a_57_H	ORF3a	57	SRR14397497	25563	G	T	1	2021-03-22	United States
ORF3a_172_V	ORF3a	172	SRR14397497	25907	G	T	0,999356	2021-03-22	United States
N_67_S	N	67	SRR14397497	28472	C	T	1	2021-03-22	United States
N_199_L	N	199	SRR14397497	28869	C	T	0,998476	2021-03-22	United States
N_260_NA	N	260	SRR14397497	29051	C	+A	0,0538117	2021-03-22	United States
N_334_I	N	334	SRR14397497	29274	C	T	0,999242	2021-03-22	United States
ORF1ab_265_I	ORF1ab	265	SRR14397498	1059	C	T	1	2021-03-22	United States
ORF1ab_999_I	ORF1ab	999	SRR14397498	3261	C	T	1	2021-03-22	United States
ORF1ab_1074_V	ORF1ab	1074	SRR14397498	3486	C	T	0,998068	2021-03-22	United States
ORF1ab_1788_M	ORF1ab	1788	SRR14397498	5628	C	T	0,999416	2021-03-22	United States
ORF1ab_2063_K	ORF1ab	2063	SRR14397498	6452	G	A	0,103877	2021-03-22	United States
ORF1ab_2144_NA	ORF1ab	2144	SRR14397498	6696	C	+T	0,0635179	2021-03-22	United States
ORF1ab_3352_F	ORF1ab	3352	SRR14397498	10319	C	T	1	2021-03-22	United States
ORF1ab_314_L	ORF1ab	314	SRR14397498	14408	C	T	1	2021-03-22	United States
ORF1ab_1653_D	ORF1ab	1653	SRR14397498	18424	A	G	0,998839	2021-03-22	United States
ORF1ab_2613_C	ORF1ab	2613	SRR14397498	21304	C	T	0,997988	2021-03-22	United States
S_501_Y	S	501	SRR14397498	23063	A	T	0,999112	2021-03-22	United States
S_614_G	S	614	SRR14397498	23403	A	G	0,999221	2021-03-22	United States
S_747_I	S	747	SRR14397498	23802	C	T	1	2021-03-22	United States
ORF3a_57_H	ORF3a	57	SRR14397498	25563	G	T	1	2021-03-22	United States
ORF3a_172_V	ORF3a	172	SRR14397498	25907	G	T	0,999195	2021-03-22	United States
ORF7a_120_I	ORF7a	120	SRR14397498	27752	C	T	0,998216	2021-03-22	United States
ORF8_24_L	ORF8	24	SRR14397498	27964	C	T	0,995842	2021-03-22	United States
ORF8_65_V	ORF8	65	SRR14397498	28087	C	T	0,23444	2021-03-22	United States
N_67_S	N	67	SRR14397498	28472	C	T	1	2021-03-22	United States
N_199_L	N	199	SRR14397498	28869	C	T	0,999415	2021-03-22	United States
ORF1ab_224_I	ORF1ab	224	SRR14397499	936	C	T	0,618026	2021-03-22	United States
ORF1ab_265_I	ORF1ab	265	SRR14397499	1059	C	T	0,413793	2021-03-22	United States
ORF1ab_959_S	ORF1ab	959	SRR14397499	3140	C	T	0,998914	2021-03-22	United States
ORF1ab_2144_NA	ORF1ab	2144	SRR14397499	6696	C	+T	0,0677596	2021-03-22	United States
ORF1ab_2242_F	ORF1ab	2242	SRR14397499	6990	C	T	0,365896	2021-03-22	United States
ORF1ab_3158_T	ORF1ab	3158	SRR14397499	9738	G	C	0,422785	2021-03-22	United States
ORF1ab_3255_I	ORF1ab	3255	SRR14397499	10029	C	T	0,607595	2021-03-22	United States
ORF1ab_3449_F	ORF1ab	3449	SRR14397499	10610	G	T	0,333333	2021-03-22	United States
ORF1ab_3618_V	ORF1ab	3618	SRR14397499	11117	A	G	0,647309	2021-03-22	United States
ORF1ab_4175_I	ORF1ab	4175	SRR14397499	12789	C	T	0,605505	2021-03-22	United States
ORF1ab_314_L	ORF1ab	314	SRR14397499	14408	C	T	1	2021-03-22	United States
ORF1ab_976_L	ORF1ab	976	SRR14397499	16394	C	T	0,37913	2021-03-22	United States
ORF1ab_1183_Y	ORF1ab	1183	SRR14397499	17014	G	T	0,381295	2021-03-22	United States
S_9_L	S	9	SRR14397499	21588	C	T	0,376199	2021-03-22	United States
S_13_I	S	13	SRR14397499	21600	G	T	0,374946	2021-03-22	United States
S_152_C	S	152	SRR14397499	22018	G	T	0,40315	2021-03-22	United States
S_452_R	S	452	SRR14397499	22917	T	G	0,348737	2021-03-22	United States
S_478_K	S	478	SRR14397499	22995	C	A	0,651348	2021-03-22	United States
S_614_G	S	614	SRR14397499	23403	A	G	1	2021-03-22	United States
S_681_H	S	681	SRR14397499	23604	C	A	0,59588	2021-03-22	United States
S_732_A	S	732	SRR14397499	23756	A	G	0,598413	2021-03-22	United States
S_1263_L	S	1263	SRR14397499	25350	C	T	0,153459	2021-03-22	United States
ORF3a_57_H	ORF3a	57	SRR14397499	25563	G	T	0,389841	2021-03-22	United States
ORF3a_116_L	ORF3a	116	SRR14397499	25739	A	T	0,633975	2021-03-22	United States
ORF3a_151_I	ORF3a	151	SRR14397499	25844	C	T	0,626645	2021-03-22	United States
ORF3a_175_I	ORF3a	175	SRR14397499	25916	C	T	0,363487	2021-03-22	United States
ORF3a_262_S	ORF3a	262	SRR14397499	26176	C	T	0,0988447	2021-03-22	United States
ORF6_4_P	ORF6	4	SRR14397499	27212	T	C	0,627845	2021-03-22	United States
N_203_K	N	203	SRR14397499	28881	G	A	0,602513	2021-03-22	United States
N_204_R	N	204	SRR14397499	28883	G	C	0,602169	2021-03-22	United States
N_205_I	N	205	SRR14397499	28887	C	T	0,395667	2021-03-22	United States
ORF1ab_913_D	ORF1ab	913	SRR14397500	3004	G	T	0,998435	2021-03-22	United States
ORF1ab_1001_I	ORF1ab	1001	SRR14397500	3267	C	T	1	2021-03-22	United States
ORF1ab_1708_D	ORF1ab	1708	SRR14397500	5388	C	A	0,998708	2021-03-22	United States
ORF1ab_2144_NA	ORF1ab	2144	SRR14397500	6696	C	+T	0,0967742	2021-03-22	United States
ORF1ab_2230_T	ORF1ab	2230	SRR14397500	6954	T	C	0,998715	2021-03-22	United States
ORF1ab_2259_I	ORF1ab	2259	SRR14397500	7042	G	T	0,998711	2021-03-22	United States
ORF1ab_3117_A	ORF1ab	3117	SRR14397500	9614	A	G	0,847036	2021-03-22	United States
ORF1ab_3674_NA	ORF1ab	3674	SRR14397500	11287	G	-TCTGGTTTT	0,991705	2021-03-22	United States
ORF1ab_218_L	ORF1ab	218	SRR14397500	14120	C	T	0,998583	2021-03-22	United States
ORF1ab_314_L	ORF1ab	314	SRR14397500	14408	C	T	1	2021-03-22	United States
S_68_NA	S	68	SRR14397500	21764	A	-TACATG	0,9988	2021-03-22	United States
S_143_NA	S	143	SRR14397500	21990	T	-TTA	0,993835	2021-03-22	United States
S_501_Y	S	501	SRR14397500	23063	A	T	0,999377	2021-03-22	United States
S_570_D	S	570	SRR14397500	23271	C	A	0,995726	2021-03-22	United States
S_614_G	S	614	SRR14397500	23403	A	G	0,999157	2021-03-22	United States
S_681_H	S	681	SRR14397500	23604	C	A	1	2021-03-22	United States
S_716_I	S	716	SRR14397500	23709	C	T	1	2021-03-22	United States
S_982_A	S	982	SRR14397500	24506	T	G	0,997875	2021-03-22	United States
S_1118_H	S	1118	SRR14397500	24914	G	C	1	2021-03-22	United States
ORF3a_240_S	ORF3a	240	SRR14397500	26110	C	T	0,998443	2021-03-22	United States
ORF8_27_*	ORF8	27	SRR14397500	27972	C	T	1	2021-03-22	United States
ORF8_52_I	ORF8	52	SRR14397500	28048	G	T	1	2021-03-22	United States
ORF8_68_*	ORF8	68	SRR14397500	28095	A	T	1	2021-03-22	United States
ORF8_73_C	ORF8	73	SRR14397500	28111	A	G	0,997719	2021-03-22	United States
N_3_H	N	3	SRR14397500	28280	G	C	1	2021-03-22	United States
N_3_V	N	3	SRR14397500	28281	A	T	1	2021-03-22	United States
N_3_E	N	3	SRR14397500	28282	T	A	1	2021-03-22	United States
N_203_K	N	203	SRR14397500	28881	G	A	0,999411	2021-03-22	United States
N_204_R	N	204	SRR14397500	28883	G	C	0,998821	2021-03-22	United States
N_235_F	N	235	SRR14397500	28977	C	T	0,999409	2021-03-22	United States
ORF1ab_405_T	ORF1ab	405	SRR14397501	1478	G	A	0,998105	2021-03-22	United States
ORF1ab_959_S	ORF1ab	959	SRR14397501	3140	C	T	0,997439	2021-03-22	United States
ORF1ab_2144_NA	ORF1ab	2144	SRR14397501	6696	C	+T	0,0659574	2021-03-22	United States
ORF1ab_2345_V	ORF1ab	2345	SRR14397501	7299	C	T	1	2021-03-22	United States
ORF1ab_3035_L	ORF1ab	3035	SRR14397501	9368	A	C	1	2021-03-22	United States
ORF1ab_3255_I	ORF1ab	3255	SRR14397501	10029	C	T	0,99793	2021-03-22	United States
ORF1ab_3454_V	ORF1ab	3454	SRR14397501	10626	C	T	0,997593	2021-03-22	United States
ORF1ab_3618_V	ORF1ab	3618	SRR14397501	11117	A	G	0,998382	2021-03-22	United States
ORF1ab_4175_I	ORF1ab	4175	SRR14397501	12789	C	T	0,996724	2021-03-22	United States
ORF1ab_314_L	ORF1ab	314	SRR14397501	14408	C	T	1	2021-03-22	United States
S_478_K	S	478	SRR14397501	22995	C	A	1	2021-03-22	United States
S_614_G	S	614	SRR14397501	23403	A	G	0,999391	2021-03-22	United States
S_681_H	S	681	SRR14397501	23604	C	A	0,995215	2021-03-22	United States
S_732_A	S	732	SRR14397501	23756	A	G	0,993641	2021-03-22	United States
N_203_K	N	203	SRR14397501	28881	G	A	0,998584	2021-03-22	United States
N_204_R	N	204	SRR14397501	28883	G	C	0,999057	2021-03-22	United States
ORF1ab_204_F	ORF1ab	204	SRR14397502	875	C	T	1	2021-03-22	United States
ORF1ab_265_I	ORF1ab	265	SRR14397502	1059	C	T	0,996894	2021-03-22	United States
ORF1ab_2144_NA	ORF1ab	2144	SRR14397502	6696	C	+T	0,0669291	2021-03-22	United States
ORF1ab_2606_I	ORF1ab	2606	SRR14397502	8083	G	A	1	2021-03-22	United States
ORF1ab_3352_F	ORF1ab	3352	SRR14397502	10319	C	T	1	2021-03-22	United States
ORF1ab_314_L	ORF1ab	314	SRR14397502	14408	C	T	1	2021-03-22	United States
ORF1ab_1653_D	ORF1ab	1653	SRR14397502	18424	A	G	0,995893	2021-03-22	United States
ORF1ab_2613_C	ORF1ab	2613	SRR14397502	21304	C	T	1	2021-03-22	United States
S_440_K	S	440	SRR14397502	22882	T	G	0,997257	2021-03-22	United States
S_614_G	S	614	SRR14397502	23403	A	G	0,998808	2021-03-22	United States
ORF3a_57_H	ORF3a	57	SRR14397502	25563	G	T	1	2021-03-22	United States
ORF3a_172_V	ORF3a	172	SRR14397502	25907	G	T	0,996346	2021-03-22	United States
ORF8_24_L	ORF8	24	SRR14397502	27964	C	T	0,996109	2021-03-22	United States
ORF8_120_NA	ORF8	120	SRR14397502	28253	C	-A	0,998849	2021-03-22	United States
N_67_S	N	67	SRR14397502	28472	C	T	1	2021-03-22	United States
N_199_L	N	199	SRR14397502	28869	C	T	1	2021-03-22	United States
N_377_Y	N	377	SRR14397502	29402	G	T	1	2021-03-22	United States
ORF1ab_959_S	ORF1ab	959	SRR14397503	3140	C	T	0,996683	2021-03-22	United States
ORF1ab_1788_M	ORF1ab	1788	SRR14397503	5628	C	T	0,998962	2021-03-22	United States
ORF1ab_2144_NA	ORF1ab	2144	SRR14397503	6696	C	+T	0,0896597	2021-03-22	United States
ORF1ab_3255_I	ORF1ab	3255	SRR14397503	10029	C	T	1	2021-03-22	United States
ORF1ab_3618_V	ORF1ab	3618	SRR14397503	11117	A	G	1	2021-03-22	United States
ORF1ab_4175_I	ORF1ab	4175	SRR14397503	12789	C	T	0,999014	2021-03-22	United States
ORF1ab_314_L	ORF1ab	314	SRR14397503	14408	C	T	1	2021-03-22	United States
ORF1ab_1596_I	ORF1ab	1596	SRR14397503	18255	G	T	1	2021-03-22	United States
S_478_K	S	478	SRR14397503	22995	C	A	0,99839	2021-03-22	United States
S_614_G	S	614	SRR14397503	23403	A	G	1	2021-03-22	United States
S_681_H	S	681	SRR14397503	23604	C	A	0,997821	2021-03-22	United States
S_732_A	S	732	SRR14397503	23756	A	G	0,995604	2021-03-22	United States
ORF3a_54_V	ORF3a	54	SRR14397503	25553	C	T	0,998967	2021-03-22	United States
N_203_K	N	203	SRR14397503	28881	G	A	0,999355	2021-03-22	United States
N_204_R	N	204	SRR14397503	28883	G	C	0,998711	2021-03-22	United States
N_260_NA	N	260	SRR14397503	29051	C	+A	0,0583333	2021-03-22	United States
ORF1ab_265_I	ORF1ab	265	SRR14397504	1059	C	T	1	2021-03-22	United States
ORF1ab_1863_V	ORF1ab	1863	SRR14397504	5852	A	G	0,99951	2021-03-22	United States
ORF1ab_2144_NA	ORF1ab	2144	SRR14397504	6696	C	+T	0,0992908	2021-03-22	United States
ORF1ab_3099_L	ORF1ab	3099	SRR14397504	9561	C	T	0,112033	2021-03-22	United States
ORF1ab_3352_F	ORF1ab	3352	SRR14397504	10319	C	T	0,998424	2021-03-22	United States
ORF1ab_4148_V	ORF1ab	4148	SRR14397504	12708	C	T	0,998375	2021-03-22	United States
ORF1ab_314_L	ORF1ab	314	SRR14397504	14408	C	T	0,998991	2021-03-22	United States
ORF1ab_1653_D	ORF1ab	1653	SRR14397504	18424	A	G	0,999013	2021-03-22	United States
ORF1ab_1922_A	ORF1ab	1922	SRR14397504	19232	T	C	0,995699	2021-03-22	United States
S_614_G	S	614	SRR14397504	23403	A	G	1	2021-03-22	United States
S_1150_D	S	1150	SRR14397504	25012	G	T	0,0807799	2021-03-22	United States
S_1228_L	S	1228	SRR14397504	25244	G	T	1	2021-03-22	United States
ORF3a_57_H	ORF3a	57	SRR14397504	25563	G	T	0,999336	2021-03-22	United States
ORF3a_172_V	ORF3a	172	SRR14397504	25907	G	T	0,995628	2021-03-22	United States
ORF8_24_L	ORF8	24	SRR14397504	27964	C	T	1	2021-03-22	United States
N_67_S	N	67	SRR14397504	28472	C	T	0,99684	2021-03-22	United States
N_199_L	N	199	SRR14397504	28869	C	T	0,998269	2021-03-22	United States
N_271_I	N	271	SRR14397504	29085	C	T	0,309669	2021-03-22	United States
ORF1ab_224_I	ORF1ab	224	SRR14397505	936	C	T	0,998188	2021-03-22	United States
ORF1ab_959_S	ORF1ab	959	SRR14397505	3140	C	T	1	2021-03-22	United States
ORF1ab_2144_NA	ORF1ab	2144	SRR14397505	6696	C	+T	0,130841	2021-03-22	United States
ORF1ab_3255_I	ORF1ab	3255	SRR14397505	10029	C	T	0,998054	2021-03-22	United States
ORF1ab_3618_V	ORF1ab	3618	SRR14397505	11117	A	G	0,998126	2021-03-22	United States
ORF1ab_4175_I	ORF1ab	4175	SRR14397505	12789	C	T	0,998478	2021-03-22	United States
ORF1ab_314_L	ORF1ab	314	SRR14397505	14408	C	T	0,999098	2021-03-22	United States
ORF1ab_1681_F	ORF1ab	1681	SRR14397505	18508	C	T	0,999039	2021-03-22	United States
S_478_K	S	478	SRR14397505	22995	C	A	0,99925	2021-03-22	United States
S_614_G	S	614	SRR14397505	23403	A	G	0,998727	2021-03-22	United States
S_681_H	S	681	SRR14397505	23604	C	A	0,998645	2021-03-22	United States
S_732_A	S	732	SRR14397505	23756	A	G	0,99449	2021-03-22	United States
ORF7a_119_N	ORF7a	119	SRR14397505	27750	G	T	0,379058	2021-03-22	United States
N_203_K	N	203	SRR14397505	28881	G	A	0,99866	2021-03-22	United States
N_204_R	N	204	SRR14397505	28883	G	C	0,999107	2021-03-22	United States
ORF1ab_265_I	ORF1ab	265	SRR14397506	1059	C	T	0,998761	2021-03-22	United States
ORF1ab_374_Y	ORF1ab	374	SRR14397506	1385	C	T	1	2021-03-22	United States
ORF1ab_1946_S	ORF1ab	1946	SRR14397506	6101	G	A	1	2021-03-22	United States
ORF1ab_2144_NA	ORF1ab	2144	SRR14397506	6696	C	+T	0,0705882	2021-03-22	United States
ORF1ab_3201_P	ORF1ab	3201	SRR14397506	9867	T	C	1	2021-03-22	United States
ORF1ab_3674_NA	ORF1ab	3674	SRR14397506	11287	G	-TCTGGTTTT	0,99262	2021-03-22	United States
ORF1ab_314_L	ORF1ab	314	SRR14397506	14408	C	T	1	2021-03-22	United States
ORF1ab_833_NA	ORF1ab	833	SRR14397506	15965	G	+T	0,0528282	2021-03-22	United States
ORF1ab_1011_H	ORF1ab	1011	SRR14397506	16500	A	C	0,993671	2021-03-22	United States
S_3_NA	S	3	SRR14397506	21569	G	+T	0,0591518	2021-03-22	United States
S_5_F	S	5	SRR14397506	21575	C	T	1	2021-03-22	United States
S_95_I	S	95	SRR14397506	21846	C	T	0,998127	2021-03-22	United States
S_253_G	S	253	SRR14397506	22320	A	G	0,999206	2021-03-22	United States
S_477_N	S	477	SRR14397506	22992	G	A	0,996525	2021-03-22	United States
S_614_G	S	614	SRR14397506	23403	A	G	1	2021-03-22	United States
S_957_R	S	957	SRR14397506	24432	A	G	0,997439	2021-03-22	United States
ORF3a_42_L	ORF3a	42	SRR14397506	25517	C	T	0,997897	2021-03-22	United States
ORF3a_57_*	ORF3a	57	SRR14397506	25561	C	T	0,127932	2021-03-22	United States
ORF3a_57_H	ORF3a	57	SRR14397506	25563	G	T	0,998941	2021-03-22	United States
ORF7a_116_F	ORF7a	116	SRR14397506	27739	C	T	0,998073	2021-03-22	United States
ORF8_11_I	ORF8	11	SRR14397506	27925	C	T	0,997917	2021-03-22	United States
N_13_L	N	13	SRR14397506	28311	C	T	1	2021-03-22	United States
N_202_R	N	202	SRR14397506	28879	T	G	0,999469	2021-03-22	United States
ORF1ab_1001_I	ORF1ab	1001	SRR14397507	3267	C	T	0,999146	2021-03-22	United States
ORF1ab_1708_D	ORF1ab	1708	SRR14397507	5388	C	A	1	2021-03-22	United States
ORF1ab_2230_T	ORF1ab	2230	SRR14397507	6954	T	C	0,998371	2021-03-22	United States
ORF1ab_2345_V	ORF1ab	2345	SRR14397507	7299	C	T	1	2021-03-22	United States
ORF1ab_3674_NA	ORF1ab	3674	SRR14397507	11287	G	-TCTGGTTTT	0,99527	2021-03-22	United States
ORF1ab_314_L	ORF1ab	314	SRR14397507	14408	C	T	1	2021-03-22	United States
ORF1ab_2557_R	ORF1ab	2557	SRR14397507	21137	A	G	0,998713	2021-03-22	United States
S_68_NA	S	68	SRR14397507	21764	A	-TACATG	0,993485	2021-03-22	United States
S_143_NA	S	143	SRR14397507	21990	T	-TTA	0,991426	2021-03-22	United States
S_501_Y	S	501	SRR14397507	23063	A	T	0,999307	2021-03-22	United States
S_570_D	S	570	SRR14397507	23271	C	A	0,999471	2021-03-22	United States
S_614_G	S	614	SRR14397507	23403	A	G	0,99843	2021-03-22	United States
S_681_H	S	681	SRR14397507	23604	C	A	1	2021-03-22	United States
S_716_I	S	716	SRR14397507	23709	C	T	1	2021-03-22	United States
S_982_A	S	982	SRR14397507	24506	T	G	0,998162	2021-03-22	United States
S_1118_H	S	1118	SRR14397507	24914	G	C	0,998315	2021-03-22	United States
ORF3a_236_T	ORF3a	236	SRR14397507	26099	T	C	0,999349	2021-03-22	United States
ORF8_27_*	ORF8	27	SRR14397507	27972	C	T	0,996176	2021-03-22	United States
ORF8_38_L	ORF8	38	SRR14397507	28006	C	T	0,998077	2021-03-22	United States
ORF8_52_I	ORF8	52	SRR14397507	28048	G	T	0,998047	2021-03-22	United States
ORF8_68_*	ORF8	68	SRR14397507	28095	A	T	0,996154	2021-03-22	United States
ORF8_73_C	ORF8	73	SRR14397507	28111	A	G	0,998849	2021-03-22	United States
N_3_H	N	3	SRR14397507	28280	G	C	0,998185	2021-03-22	United States
N_3_V	N	3	SRR14397507	28281	A	T	0,998792	2021-03-22	United States
N_3_E	N	3	SRR14397507	28282	T	A	0,998794	2021-03-22	United States
N_203_K	N	203	SRR14397507	28881	G	A	0,999633	2021-03-22	United States
N_204_R	N	204	SRR14397507	28883	G	C	1	2021-03-22	United States
N_235_F	N	235	SRR14397507	28977	C	T	1	2021-03-22	United States
ORF1ab_265_I	ORF1ab	265	SRR14397508	1059	C	T	0,998658	2021-03-22	United States
ORF1ab_665_I	ORF1ab	665	SRR14397508	2258	G	A	0,997573	2021-03-22	United States
ORF1ab_1130_F	ORF1ab	1130	SRR14397508	3653	C	T	0,999177	2021-03-22	United States
ORF1ab_2059_R	ORF1ab	2059	SRR14397508	6441	A	G	1	2021-03-22	United States
ORF1ab_2144_NA	ORF1ab	2144	SRR14397508	6696	C	+T	0,0875	2021-03-22	United States
ORF1ab_2279_T	ORF1ab	2279	SRR14397508	7100	G	A	0,993548	2021-03-22	United States
ORF1ab_2980_G	ORF1ab	2980	SRR14397508	9204	A	G	1	2021-03-22	United States
ORF1ab_4354_I	ORF1ab	4354	SRR14397508	13326	C	T	1	2021-03-22	United States
ORF1ab_314_L	ORF1ab	314	SRR14397508	14408	C	T	1	2021-03-22	United States
S_478_K	S	478	SRR14397508	22995	C	A	1	2021-03-22	United States
S_614_G	S	614	SRR14397508	23403	A	G	0,999466	2021-03-22	United States
S_812_L	S	812	SRR14397508	23997	C	T	0,999355	2021-03-22	United States
ORF8_92_K	ORF8	92	SRR14397508	28167	G	A	1	2021-03-22	United States
N_194_L	N	194	SRR14397508	28854	C	T	0,999323	2021-03-22	United States
N_260_NA	N	260	SRR14397508	29051	C	+A	0,0598007	2021-03-22	United States
N_371_Y	N	371	SRR14397508	29384	G	T	0,996622	2021-03-22	United States
N_391_I	N	391	SRR14397508	29445	C	T	0,998314	2021-03-22	United States
ORF1ab_1001_I	ORF1ab	1001	SRR14397509	3267	C	T	1	2021-03-22	United States
ORF1ab_1708_D	ORF1ab	1708	SRR14397509	5388	C	A	0,997613	2021-03-22	United States
ORF1ab_2144_NA	ORF1ab	2144	SRR14397509	6696	C	+T	0,0952381	2021-03-22	United States
ORF1ab_2230_T	ORF1ab	2230	SRR14397509	6954	T	C	0,998675	2021-03-22	United States
ORF1ab_3353_R	ORF1ab	3353	SRR14397509	10323	A	G	0,998423	2021-03-22	United States
ORF1ab_3674_NA	ORF1ab	3674	SRR14397509	11287	G	-TCTGGTTTT	0,993309	2021-03-22	United States
ORF1ab_3966_R	ORF1ab	3966	SRR14397509	12162	A	G	0,999235	2021-03-22	United States
ORF1ab_314_L	ORF1ab	314	SRR14397509	14408	C	T	0,998206	2021-03-22	United States
ORF1ab_1383_R	ORF1ab	1383	SRR14397509	17615	A	G	0,99856	2021-03-22	United States
ORF1ab_2557_R	ORF1ab	2557	SRR14397509	21137	A	G	0,998263	2021-03-22	United States
S_68_NA	S	68	SRR14397509	21764	A	-TACATG	0,995619	2021-03-22	United States
S_143_NA	S	143	SRR14397509	21990	T	-TTA	0,984946	2021-03-22	United States
S_501_Y	S	501	SRR14397509	23063	A	T	0,998674	2021-03-22	United States
S_570_D	S	570	SRR14397509	23271	C	A	0,997461	2021-03-22	United States
S_614_G	S	614	SRR14397509	23403	A	G	0,998482	2021-03-22	United States
S_681_H	S	681	SRR14397509	23604	C	A	1	2021-03-22	United States
S_716_I	S	716	SRR14397509	23709	C	T	1	2021-03-22	United States
S_982_A	S	982	SRR14397509	24506	T	G	0,998599	2021-03-22	United States
S_1118_H	S	1118	SRR14397509	24914	G	C	0,999136	2021-03-22	United States
S_1191_N	S	1191	SRR14397509	25135	G	T	1	2021-03-22	United States
ORF8_27_*	ORF8	27	SRR14397509	27972	C	T	1	2021-03-22	United States
ORF8_52_I	ORF8	52	SRR14397509	28048	G	T	1	2021-03-22	United States
ORF8_73_C	ORF8	73	SRR14397509	28111	A	G	0,997473	2021-03-22	United States
N_3_H	N	3	SRR14397509	28280	G	C	0,999485	2021-03-22	United States
N_3_V	N	3	SRR14397509	28281	A	T	0,999484	2021-03-22	United States
N_3_E	N	3	SRR14397509	28282	T	A	0,998972	2021-03-22	United States
N_203_K	N	203	SRR14397509	28881	G	A	1	2021-03-22	United States
N_204_R	N	204	SRR14397509	28883	G	C	0,999697	2021-03-22	United States
N_235_F	N	235	SRR14397509	28977	C	T	0,999082	2021-03-22	United States
ORF1ab_361_S	ORF1ab	361	SRR14397510	1346	C	T	0,999434	2021-03-22	United States
ORF1ab_1001_I	ORF1ab	1001	SRR14397510	3267	C	T	0,998601	2021-03-22	United States
ORF1ab_1708_D	ORF1ab	1708	SRR14397510	5388	C	A	1	2021-03-22	United States
ORF1ab_2144_NA	ORF1ab	2144	SRR14397510	6696	C	+T	0,0621469	2021-03-22	United States
ORF1ab_2230_T	ORF1ab	2230	SRR14397510	6954	T	C	0,997699	2021-03-22	United States
ORF1ab_3674_NA	ORF1ab	3674	SRR14397510	11287	G	-TCTGGTTTT	0,993197	2021-03-22	United States
ORF1ab_314_L	ORF1ab	314	SRR14397510	14408	C	T	1	2021-03-22	United States
ORF1ab_1293_V	ORF1ab	1293	SRR14397510	17344	A	G	0,999028	2021-03-22	United States
ORF1ab_2172_NA	ORF1ab	2172	SRR14397510	19983	C	+T	0,0580431	2021-03-22	United States
S_68_NA	S	68	SRR14397510	21764	A	-TACATG	0,997994	2021-03-22	United States
S_98_F	S	98	SRR14397510	21855	C	T	1	2021-03-22	United States
S_143_NA	S	143	SRR14397510	21990	T	-TTA	0,991	2021-03-22	United States
S_501_Y	S	501	SRR14397510	23063	A	T	0,997345	2021-03-22	United States
S_570_D	S	570	SRR14397510	23271	C	A	0,999137	2021-03-22	United States
S_614_G	S	614	SRR14397510	23403	A	G	0,999572	2021-03-22	United States
S_681_H	S	681	SRR14397510	23604	C	A	1	2021-03-22	United States
S_716_I	S	716	SRR14397510	23709	C	T	1	2021-03-22	United States
S_982_A	S	982	SRR14397510	24506	T	G	0,999263	2021-03-22	United States
S_1118_H	S	1118	SRR14397510	24914	G	C	1	2021-03-22	United States
ORF3a_131_C	ORF3a	131	SRR14397510	25785	G	T	0,99705	2021-03-22	United States
ORF8_27_*	ORF8	27	SRR14397510	27972	C	T	1	2021-03-22	United States
ORF8_52_I	ORF8	52	SRR14397510	28048	G	T	1	2021-03-22	United States
ORF8_68_*	ORF8	68	SRR14397510	28095	A	T	1	2021-03-22	United States
ORF8_73_C	ORF8	73	SRR14397510	28111	A	G	0,998275	2021-03-22	United States
N_3_H	N	3	SRR14397510	28280	G	C	0,999282	2021-03-22	United States
N_3_V	N	3	SRR14397510	28281	A	T	0,998921	2021-03-22	United States
N_3_E	N	3	SRR14397510	28282	T	A	0,998925	2021-03-22	United States
N_203_K	N	203	SRR14397510	28881	G	A	0,999694	2021-03-22	United States
N_204_R	N	204	SRR14397510	28883	G	C	0,999389	2021-03-22	United States
N_235_F	N	235	SRR14397510	28977	C	T	0,999692	2021-03-22	United States
ORF1ab_309_S	ORF1ab	309	SRR14397511	1190	C	T	0,999124	2021-03-22	United States
ORF1ab_1188_L	ORF1ab	1188	SRR14397511	3828	C	T	0,996273	2021-03-22	United States
ORF1ab_1795_Q	ORF1ab	1795	SRR14397511	5648	A	C	0,999413	2021-03-22	United States
ORF1ab_2144_NA	ORF1ab	2144	SRR14397511	6696	C	+T	0,118774	2021-03-22	United States
ORF1ab_2166_I	ORF1ab	2166	SRR14397511	6762	C	T	1	2021-03-22	United States
ORF1ab_3674_NA	ORF1ab	3674	SRR14397511	11287	G	-TCTGGTTTT	0,995296	2021-03-22	United States
ORF1ab_314_L	ORF1ab	314	SRR14397511	14408	C	T	1	2021-03-22	United States
ORF1ab_833_NA	ORF1ab	833	SRR14397511	15965	G	+T	0,0732092	2021-03-22	United States
ORF1ab_1264_D	ORF1ab	1264	SRR14397511	17259	G	T	1	2021-03-22	United States
ORF1ab_1404_M	ORF1ab	1404	SRR14397511	17678	C	T	0,0935252	2021-03-22	United States
S_18_F	S	18	SRR14397511	21614	C	T	0,999086	2021-03-22	United States
S_20_N	S	20	SRR14397511	21621	C	A	0,998174	2021-03-22	United States
S_26_S	S	26	SRR14397511	21638	C	T	1	2021-03-22	United States
S_138_Y	S	138	SRR14397511	21974	G	T	0,998883	2021-03-22	United States
S_190_S	S	190	SRR14397511	22132	G	T	1	2021-03-22	United States
S_417_T	S	417	SRR14397511	22812	A	C	0,997998	2021-03-22	United States
S_484_K	S	484	SRR14397511	23012	G	A	0,999181	2021-03-22	United States
S_501_Y	S	501	SRR14397511	23063	A	T	1	2021-03-22	United States
S_614_G	S	614	SRR14397511	23403	A	G	0,999457	2021-03-22	United States
S_655_Y	S	655	SRR14397511	23525	C	T	1	2021-03-22	United States
S_688_V	S	688	SRR14397511	23625	C	T	1	2021-03-22	United States
S_1027_I	S	1027	SRR14397511	24642	C	T	0,998662	2021-03-22	United States
S_1176_F	S	1176	SRR14397511	25088	G	T	0,997683	2021-03-22	United States
ORF3a_253_P	ORF3a	253	SRR14397511	26149	T	C	1	2021-03-22	United States
ORF8_92_K	ORF8	92	SRR14397511	28167	G	A	0,999145	2021-03-22	United States
N_80_R	N	80	SRR14397511	28512	C	G	1	2021-03-22	United States
N_202_C	N	202	SRR14397511	28877	A	T	1	2021-03-22	United States
N_202_T	N	202	SRR14397511	28878	G	C	0,999181	2021-03-22	United States
N_203_K	N	203	SRR14397511	28881	G	A	0,999591	2021-03-22	United States
N_204_R	N	204	SRR14397511	28883	G	C	0,999591	2021-03-22	United States
N_260_NA	N	260	SRR14397511	29051	C	+A	0,0734312	2021-03-22	United States
ORF1ab_1001_I	ORF1ab	1001	SRR14397512	3267	C	T	0,998723	2021-03-22	United States
ORF1ab_1708_D	ORF1ab	1708	SRR14397512	5388	C	A	1	2021-03-22	United States
ORF1ab_2230_T	ORF1ab	2230	SRR14397512	6954	T	C	1	2021-03-22	United States
ORF1ab_2259_I	ORF1ab	2259	SRR14397512	7042	G	T	0,997021	2021-03-22	United States
ORF1ab_2488_F	ORF1ab	2488	SRR14397512	7728	C	T	0,995979	2021-03-22	United States
ORF1ab_3674_NA	ORF1ab	3674	SRR14397512	11287	G	-TCTGGTTTT	0,995103	2021-03-22	United States
ORF1ab_3829_F	ORF1ab	3829	SRR14397512	11750	C	T	1	2021-03-22	United States
ORF1ab_218_L	ORF1ab	218	SRR14397512	14120	C	T	1	2021-03-22	United States
ORF1ab_314_L	ORF1ab	314	SRR14397512	14408	C	T	1	2021-03-22	United States
S_68_NA	S	68	SRR14397512	21764	A	-TACATG	0,998563	2021-03-22	United States
S_143_NA	S	143	SRR14397512	21990	T	-TTA	0,997147	2021-03-22	United States
S_501_Y	S	501	SRR14397512	23063	A	T	1	2021-03-22	United States
S_570_D	S	570	SRR14397512	23271	C	A	0,99929	2021-03-22	United States
S_614_G	S	614	SRR14397512	23403	A	G	0,999303	2021-03-22	United States
S_681_H	S	681	SRR14397512	23604	C	A	1	2021-03-22	United States
S_716_I	S	716	SRR14397512	23709	C	T	1	2021-03-22	United States
S_982_A	S	982	SRR14397512	24506	T	G	0,999248	2021-03-22	United States
S_1104_L	S	1104	SRR14397512	24872	G	T	0,998555	2021-03-22	United States
S_1118_H	S	1118	SRR14397512	24914	G	C	1	2021-03-22	United States
ORF3a_52_F	ORF3a	52	SRR14397512	25546	C	T	0,649596	2021-03-22	United States
ORF8_27_*	ORF8	27	SRR14397512	27972	C	T	1	2021-03-22	United States
ORF8_52_I	ORF8	52	SRR14397512	28048	G	T	1	2021-03-22	United States
ORF8_68_*	ORF8	68	SRR14397512	28095	A	T	1	2021-03-22	United States
ORF8_73_C	ORF8	73	SRR14397512	28111	A	G	0,99923	2021-03-22	United States
N_3_H	N	3	SRR14397512	28280	G	C	1	2021-03-22	United States
N_3_V	N	3	SRR14397512	28281	A	T	1	2021-03-22	United States
N_3_E	N	3	SRR14397512	28282	T	A	1	2021-03-22	United States
N_203_K	N	203	SRR14397512	28881	G	A	1	2021-03-22	United States
N_204_R	N	204	SRR14397512	28883	G	C	1	2021-03-22	United States
N_235_F	N	235	SRR14397512	28977	C	T	1	2021-03-22	United States
ORF1ab_1001_I	ORF1ab	1001	SRR14397513	3267	C	T	1	2021-03-22	United States
ORF1ab_1708_D	ORF1ab	1708	SRR14397513	5388	C	A	0,995327	2021-03-22	United States
ORF1ab_2144_NA	ORF1ab	2144	SRR14397513	6696	C	+T	0,0623936	2021-03-22	United States
ORF1ab_2230_T	ORF1ab	2230	SRR14397513	6954	T	C	0,998266	2021-03-22	United States
ORF1ab_2563_H	ORF1ab	2563	SRR14397513	7954	G	T	0,999475	2021-03-22	United States
ORF1ab_3674_NA	ORF1ab	3674	SRR14397513	11287	G	-TCTGGTTTT	0,991591	2021-03-22	United States
ORF1ab_314_L	ORF1ab	314	SRR14397513	14408	C	T	1	2021-03-22	United States
S_68_NA	S	68	SRR14397513	21764	A	-TACATG	0,997175	2021-03-22	United States
S_76_I	S	76	SRR14397513	21789	C	T	0,99709	2021-03-22	United States
S_143_NA	S	143	SRR14397513	21990	T	-TTA	0,990186	2021-03-22	United States
S_501_Y	S	501	SRR14397513	23063	A	T	1	2021-03-22	United States
S_570_D	S	570	SRR14397513	23271	C	A	1	2021-03-22	United States
S_614_G	S	614	SRR14397513	23403	A	G	0,999325	2021-03-22	United States
S_640_F	S	640	SRR14397513	23481	C	T	0,999515	2021-03-22	United States
S_681_H	S	681	SRR14397513	23604	C	A	0,998279	2021-03-22	United States
S_716_I	S	716	SRR14397513	23709	C	T	1	2021-03-22	United States
S_982_A	S	982	SRR14397513	24506	T	G	0,998535	2021-03-22	United States
S_1118_H	S	1118	SRR14397513	24914	G	C	1	2021-03-22	United States
ORF8_27_*	ORF8	27	SRR14397513	27972	C	T	0,998551	2021-03-22	United States
ORF8_52_I	ORF8	52	SRR14397513	28048	G	T	1	2021-03-22	United States
ORF8_68_*	ORF8	68	SRR14397513	28095	A	T	0,998532	2021-03-22	United States
ORF8_73_C	ORF8	73	SRR14397513	28111	A	G	0,998266	2021-03-22	United States
N_3_H	N	3	SRR14397513	28280	G	C	1	2021-03-22	United States
N_3_V	N	3	SRR14397513	28281	A	T	1	2021-03-22	United States
N_3_E	N	3	SRR14397513	28282	T	A	0,998886	2021-03-22	United States
N_203_K	N	203	SRR14397513	28881	G	A	0,998596	2021-03-22	United States
N_204_R	N	204	SRR14397513	28883	G	C	0,999533	2021-03-22	United States
N_235_F	N	235	SRR14397513	28977	C	T	0,999055	2021-03-22	United States
ORF1ab_265_I	ORF1ab	265	SRR14397514	1059	C	T	0,999207	2021-03-22	United States
ORF1ab_2144_NA	ORF1ab	2144	SRR14397514	6696	C	+T	0,0970414	2021-03-22	United States
ORF1ab_4205_V	ORF1ab	4205	SRR14397514	12878	A	G	0,999263	2021-03-22	United States
ORF1ab_314_L	ORF1ab	314	SRR14397514	14408	C	T	1	2021-03-22	United States
ORF1ab_1183_Y	ORF1ab	1183	SRR14397514	17014	G	T	0,999184	2021-03-22	United States
S_13_I	S	13	SRR14397514	21600	G	T	0,996938	2021-03-22	United States
S_152_C	S	152	SRR14397514	22018	G	T	0,998896	2021-03-22	United States
S_452_R	S	452	SRR14397514	22917	T	G	0,999332	2021-03-22	United States
S_614_G	S	614	SRR14397514	23403	A	G	0,998917	2021-03-22	United States
ORF3a_57_H	ORF3a	57	SRR14397514	25563	G	T	1	2021-03-22	United States
ORF8_100_L	ORF8	100	SRR14397514	28191	G	T	0,997099	2021-03-22	United States
N_205_I	N	205	SRR14397514	28887	C	T	0,996715	2021-03-22	United States
N_234_I	N	234	SRR14397514	28975	G	T	0,997103	2021-03-22	United States
ORF1ab_1001_I	ORF1ab	1001	SRR14397515	3267	C	T	0,998153	2021-03-22	United States
ORF1ab_1708_D	ORF1ab	1708	SRR14397515	5388	C	A	1	2021-03-22	United States
ORF1ab_2144_NA	ORF1ab	2144	SRR14397515	6696	C	+T	0,0805317	2021-03-22	United States
ORF1ab_2230_T	ORF1ab	2230	SRR14397515	6954	T	C	0,998825	2021-03-22	United States
ORF1ab_2259_I	ORF1ab	2259	SRR14397515	7042	G	T	1	2021-03-22	United States
ORF1ab_2876_I	ORF1ab	2876	SRR14397515	8892	C	T	0,996805	2021-03-22	United States
ORF1ab_3674_NA	ORF1ab	3674	SRR14397515	11287	G	-TCTGGTTTT	0,992361	2021-03-22	United States
ORF1ab_4217_I	ORF1ab	4217	SRR14397515	12915	C	T	1	2021-03-22	United States
ORF1ab_4352_V	ORF1ab	4352	SRR14397515	13319	A	G	1	2021-03-22	United States
ORF1ab_218_L	ORF1ab	218	SRR14397515	14120	C	T	0,998351	2021-03-22	United States
ORF1ab_314_L	ORF1ab	314	SRR14397515	14408	C	T	1	2021-03-22	United States
ORF1ab_1432_V	ORF1ab	1432	SRR14397515	17762	C	T	0,988926	2021-03-22	United States
ORF1ab_1851_S	ORF1ab	1851	SRR14397515	19018	C	T	0,0639205	2021-03-22	United States
ORF1ab_1974_N	ORF1ab	1974	SRR14397515	19388	G	A	0,998381	2021-03-22	United States
S_68_NA	S	68	SRR14397515	21764	A	-TACATG	0,992465	2021-03-22	United States
S_143_NA	S	143	SRR14397515	21990	T	-TTA	0,991228	2021-03-22	United States
S_501_Y	S	501	SRR14397515	23063	A	T	1	2021-03-22	United States
S_570_D	S	570	SRR14397515	23271	C	A	0,998	2021-03-22	United States
S_614_G	S	614	SRR14397515	23403	A	G	0,999347	2021-03-22	United States
S_681_H	S	681	SRR14397515	23604	C	A	1	2021-03-22	United States
S_716_I	S	716	SRR14397515	23709	C	T	0,995356	2021-03-22	United States
S_982_A	S	982	SRR14397515	24506	T	G	0,999469	2021-03-22	United States
S_1118_H	S	1118	SRR14397515	24914	G	C	0,999204	2021-03-22	United States
ORF8_27_*	ORF8	27	SRR14397515	27972	C	T	1	2021-03-22	United States
ORF8_52_I	ORF8	52	SRR14397515	28048	G	T	0,998623	2021-03-22	United States
ORF8_68_*	ORF8	68	SRR14397515	28095	A	T	0,99865	2021-03-22	United States
ORF8_73_C	ORF8	73	SRR14397515	28111	A	G	0,998969	2021-03-22	United States
N_3_H	N	3	SRR14397515	28280	G	C	1	2021-03-22	United States
N_3_V	N	3	SRR14397515	28281	A	T	1	2021-03-22	United States
N_3_E	N	3	SRR14397515	28282	T	A	1	2021-03-22	United States
N_203_K	N	203	SRR14397515	28881	G	A	0,998564	2021-03-22	United States
N_204_R	N	204	SRR14397515	28883	G	C	0,999041	2021-03-22	United States
N_235_F	N	235	SRR14397515	28977	C	T	0,999042	2021-03-22	United States
N_260_NA	N	260	SRR14397515	29051	C	+A	0,0558867	2021-03-22	United States
ORF1ab_1001_I	ORF1ab	1001	SRR14397516	3267	C	T	1	2021-03-22	United States
ORF1ab_1708_D	ORF1ab	1708	SRR14397516	5388	C	A	1	2021-03-22	United States
ORF1ab_2144_NA	ORF1ab	2144	SRR14397516	6696	C	+T	0,0779363	2021-03-22	United States
ORF1ab_2230_T	ORF1ab	2230	SRR14397516	6954	T	C	0,99936	2021-03-22	United States
ORF1ab_2242_F	ORF1ab	2242	SRR14397516	6990	C	T	1	2021-03-22	United States
ORF1ab_2414_R	ORF1ab	2414	SRR14397516	7506	A	G	0,998893	2021-03-22	United States
ORF1ab_2680_I	ORF1ab	2680	SRR14397516	8303	G	A	0,998177	2021-03-22	United States
ORF1ab_3674_NA	ORF1ab	3674	SRR14397516	11287	G	-TCTGGTTTT	0,994276	2021-03-22	United States
ORF1ab_218_L	ORF1ab	218	SRR14397516	14120	C	T	0,999412	2021-03-22	United States
ORF1ab_314_L	ORF1ab	314	SRR14397516	14408	C	T	1	2021-03-22	United States
ORF1ab_1601_D	ORF1ab	1601	SRR14397516	18270	A	T	0,997775	2021-03-22	United States
ORF1ab_1975_S	ORF1ab	1975	SRR14397516	19390	C	T	1	2021-03-22	United States
S_68_NA	S	68	SRR14397516	21764	A	-TACATG	0,998693	2021-03-22	United States
S_143_NA	S	143	SRR14397516	21990	T	-TTA	0,993386	2021-03-22	United States
S_501_Y	S	501	SRR14397516	23063	A	T	1	2021-03-22	United States
S_570_D	S	570	SRR14397516	23271	C	A	1	2021-03-22	United States
S_614_G	S	614	SRR14397516	23403	A	G	0,999306	2021-03-22	United States
S_681_H	S	681	SRR14397516	23604	C	A	1	2021-03-22	United States
S_716_I	S	716	SRR14397516	23709	C	T	1	2021-03-22	United States
S_982_A	S	982	SRR14397516	24506	T	G	0,998912	2021-03-22	United States
S_1118_H	S	1118	SRR14397516	24914	G	C	1	2021-03-22	United States
ORF8_27_*	ORF8	27	SRR14397516	27972	C	T	1	2021-03-22	United States
ORF8_52_I	ORF8	52	SRR14397516	28048	G	T	0,998168	2021-03-22	United States
ORF8_68_*	ORF8	68	SRR14397516	28095	A	T	0,998198	2021-03-22	United States
ORF8_73_C	ORF8	73	SRR14397516	28111	A	G	0,999366	2021-03-22	United States
N_3_H	N	3	SRR14397516	28280	G	C	0,999139	2021-03-22	United States
N_3_V	N	3	SRR14397516	28281	A	T	0,999139	2021-03-22	United States
N_3_E	N	3	SRR14397516	28282	T	A	0,999142	2021-03-22	United States
N_203_K	N	203	SRR14397516	28881	G	A	0,998862	2021-03-22	United States
N_204_R	N	204	SRR14397516	28883	G	C	0,998863	2021-03-22	United States
N_235_F	N	235	SRR14397516	28977	C	T	0,998861	2021-03-22	United States
ORF1ab_265_I	ORF1ab	265	SRR14397517	1059	C	T	1	2021-03-22	United States
ORF1ab_302_F	ORF1ab	302	SRR14397517	1170	C	T	0,998249	2021-03-22	United States
ORF1ab_3255_I	ORF1ab	3255	SRR14397517	10029	C	T	1	2021-03-22	United States
ORF1ab_3750_I	ORF1ab	3750	SRR14397517	11514	C	T	0,998223	2021-03-22	United States
ORF1ab_314_L	ORF1ab	314	SRR14397517	14408	C	T	1	2021-03-22	United States
ORF1ab_833_NA	ORF1ab	833	SRR14397517	15965	G	+T	0,0619698	2021-03-22	United States
ORF1ab_970_S	ORF1ab	970	SRR14397517	16375	C	T	1	2021-03-22	United States
S_494_P	S	494	SRR14397517	23042	T	C	0,99821	2021-03-22	United States
S_614_G	S	614	SRR14397517	23403	A	G	1	2021-03-22	United States
S_681_H	S	681	SRR14397517	23604	C	A	0,998316	2021-03-22	United States
S_716_I	S	716	SRR14397517	23709	C	T	1	2021-03-22	United States
S_883_I	S	883	SRR14397517	24210	C	T	0,927954	2021-03-22	United States
S_1078_S	S	1078	SRR14397517	24794	G	T	0,999149	2021-03-22	United States
ORF3a_57_H	ORF3a	57	SRR14397517	25563	G	T	0,999188	2021-03-22	United States
M_82_T	M	82	SRR14397517	26767	T	C	0,996951	2021-03-22	United States
N_127_R	N	127	SRR14397517	28653	A	G	1	2021-03-22	United States
N_205_I	N	205	SRR14397517	28887	C	T	0,998952	2021-03-22	United States
N_260_NA	N	260	SRR14397517	29051	C	+A	0,0671521	2021-03-22	United States
ORF1ab_80_S	ORF1ab	80	SRR14397518	503	C	T	0,998195	2021-03-22	United States
ORF1ab_265_I	ORF1ab	265	SRR14397518	1059	C	T	0,998008	2021-03-22	United States
ORF1ab_1022_A	ORF1ab	1022	SRR14397518	3329	A	G	0,998507	2021-03-22	United States
ORF1ab_2144_NA	ORF1ab	2144	SRR14397518	6696	C	+T	0,108338	2021-03-22	United States
ORF1ab_2365_I	ORF1ab	2365	SRR14397518	7360	G	A	0,998198	2021-03-22	United States
ORF1ab_3158_T	ORF1ab	3158	SRR14397518	9738	G	C	0,998805	2021-03-22	United States
ORF1ab_314_L	ORF1ab	314	SRR14397518	14408	C	T	0,999125	2021-03-22	United States
ORF1ab_833_NA	ORF1ab	833	SRR14397518	15965	G	+T	0,0767616	2021-03-22	United States
ORF1ab_976_L	ORF1ab	976	SRR14397518	16394	C	T	0,998246	2021-03-22	United States
ORF1ab_1183_Y	ORF1ab	1183	SRR14397518	17014	G	T	0,999178	2021-03-22	United States
S_13_I	S	13	SRR14397518	21600	G	T	0,999318	2021-03-22	United States
S_152_C	S	152	SRR14397518	22018	G	T	0,995604	2021-03-22	United States
S_258_L	S	258	SRR14397518	22335	G	T	0,998056	2021-03-22	United States
S_452_R	S	452	SRR14397518	22917	T	G	0,999348	2021-03-22	United States
S_614_G	S	614	SRR14397518	23403	A	G	1	2021-03-22	United States
ORF3a_57_H	ORF3a	57	SRR14397518	25563	G	T	1	2021-03-22	United States
ORF7b_43_T	ORF7b	43	SRR14397518	27882	G	A	0,998141	2021-03-22	United States
ORF8_65_V	ORF8	65	SRR14397518	28087	C	T	0,998182	2021-03-22	United States
N_205_I	N	205	SRR14397518	28887	C	T	0,997169	2021-03-22	United States
N_260_NA	N	260	SRR14397518	29051	C	+A	0,0524194	2021-03-22	United States
ORF1ab_1708_D	ORF1ab	1708	SRR14397519	5388	C	A	1	2021-03-23	United States
ORF1ab_1938_S	ORF1ab	1938	SRR14397519	6077	G	T	1	2021-03-23	United States
ORF1ab_2144_NA	ORF1ab	2144	SRR14397519	6696	C	+T	0,055102	2021-03-23	United States
ORF1ab_2230_T	ORF1ab	2230	SRR14397519	6954	T	C	1	2021-03-23	United States
ORF1ab_2846_I	ORF1ab	2846	SRR14397519	8802	C	T	1	2021-03-23	United States
ORF1ab_3674_NA	ORF1ab	3674	SRR14397519	11287	G	-TCTGGTTTT	0,989328	2021-03-23	United States
ORF1ab_3966_R	ORF1ab	3966	SRR14397519	12162	A	G	0,998494	2021-03-23	United States
ORF1ab_314_L	ORF1ab	314	SRR14397519	14408	C	T	0,997821	2021-03-23	United States
ORF1ab_833_NA	ORF1ab	833	SRR14397519	15965	G	+T	0,0613546	2021-03-23	United States
ORF1ab_1383_R	ORF1ab	1383	SRR14397519	17615	A	G	0,997323	2021-03-23	United States
ORF1ab_2557_R	ORF1ab	2557	SRR14397519	21137	A	G	0,99927	2021-03-23	United States
S_68_NA	S	68	SRR14397519	21764	A	-TACATG	0,993252	2021-03-23	United States
S_143_NA	S	143	SRR14397519	21990	T	-TTA	0,984637	2021-03-23	United States
S_501_Y	S	501	SRR14397519	23063	A	T	1	2021-03-23	United States
S_570_D	S	570	SRR14397519	23271	C	A	0,998328	2021-03-23	United States
S_614_G	S	614	SRR14397519	23403	A	G	1	2021-03-23	United States
S_681_H	S	681	SRR14397519	23604	C	A	1	2021-03-23	United States
S_716_I	S	716	SRR14397519	23709	C	T	1	2021-03-23	United States
S_982_A	S	982	SRR14397519	24506	T	G	0,998081	2021-03-23	United States
S_1084_Y	S	1084	SRR14397519	24812	G	T	0,998686	2021-03-23	United States
S_1118_H	S	1118	SRR14397519	24914	G	C	1	2021-03-23	United States
S_1191_N	S	1191	SRR14397519	25135	G	T	0,998004	2021-03-23	United States
ORF8_27_*	ORF8	27	SRR14397519	27972	C	T	1	2021-03-23	United States
ORF8_52_I	ORF8	52	SRR14397519	28048	G	T	1	2021-03-23	United States
ORF8_73_C	ORF8	73	SRR14397519	28111	A	G	0,999068	2021-03-23	United States
N_3_H	N	3	SRR14397519	28280	G	C	1	2021-03-23	United States
N_3_V	N	3	SRR14397519	28281	A	T	1	2021-03-23	United States
N_3_E	N	3	SRR14397519	28282	T	A	0,998354	2021-03-23	United States
N_203_K	N	203	SRR14397519	28881	G	A	1	2021-03-23	United States
N_204_R	N	204	SRR14397519	28883	G	C	1	2021-03-23	United States
N_235_F	N	235	SRR14397519	28977	C	T	0,998951	2021-03-23	United States
ORF1ab_1001_I	ORF1ab	1001	SRR14397520	3267	C	T	1	2021-03-23	United States
ORF1ab_1708_D	ORF1ab	1708	SRR14397520	5388	C	A	1	2021-03-23	United States
ORF1ab_2144_NA	ORF1ab	2144	SRR14397520	6696	C	+T	0,0555109	2021-03-23	United States
ORF1ab_2230_T	ORF1ab	2230	SRR14397520	6954	T	C	1	2021-03-23	United States
ORF1ab_3145_T	ORF1ab	3145	SRR14397520	9699	T	C	0,99927	2021-03-23	United States
ORF1ab_3674_NA	ORF1ab	3674	SRR14397520	11287	G	-TCTGGTTTT	0,996622	2021-03-23	United States
ORF1ab_3966_R	ORF1ab	3966	SRR14397520	12162	A	G	0,999427	2021-03-23	United States
ORF1ab_314_L	ORF1ab	314	SRR14397520	14408	C	T	1	2021-03-23	United States
ORF1ab_396_F	ORF1ab	396	SRR14397520	14653	G	T	1	2021-03-23	United States
ORF1ab_1383_R	ORF1ab	1383	SRR14397520	17615	A	G	1	2021-03-23	United States
ORF1ab_2172_NA	ORF1ab	2172	SRR14397520	19983	C	+T	0,0538688	2021-03-23	United States
ORF1ab_2557_R	ORF1ab	2557	SRR14397520	21137	A	G	1	2021-03-23	United States
S_68_NA	S	68	SRR14397520	21764	A	-TACATG	0,997802	2021-03-23	United States
S_143_NA	S	143	SRR14397520	21990	T	-TTA	0,997886	2021-03-23	United States
S_501_Y	S	501	SRR14397520	23063	A	T	1	2021-03-23	United States
S_570_D	S	570	SRR14397520	23271	C	A	1	2021-03-23	United States
S_614_G	S	614	SRR14397520	23403	A	G	1	2021-03-23	United States
S_681_H	S	681	SRR14397520	23604	C	A	1	2021-03-23	United States
S_716_I	S	716	SRR14397520	23709	C	T	1	2021-03-23	United States
S_962_NA	S	962	SRR14397520	24446	C	-T	0,0678925	2021-03-23	United States
S_982_A	S	982	SRR14397520	24506	T	G	1	2021-03-23	United States
S_1118_H	S	1118	SRR14397520	24914	G	C	1	2021-03-23	United States
S_1191_N	S	1191	SRR14397520	25135	G	T	1	2021-03-23	United States
M_184_L	M	184	SRR14397520	27073	C	T	0,0626168	2021-03-23	United States
ORF8_27_*	ORF8	27	SRR14397520	27972	C	T	1	2021-03-23	United States
ORF8_52_I	ORF8	52	SRR14397520	28048	G	T	1	2021-03-23	United States
ORF8_66_NA	ORF8	66	SRR14397520	28089	G	-GTTCTA	0,998721	2021-03-23	United States
ORF8_73_C	ORF8	73	SRR14397520	28111	A	G	0,998723	2021-03-23	United States
N_203_K	N	203	SRR14397520	28881	G	A	1	2021-03-23	United States
N_204_R	N	204	SRR14397520	28883	G	C	1	2021-03-23	United States
N_235_F	N	235	SRR14397520	28977	C	T	0,998514	2021-03-23	United States
ORF1ab_1001_I	ORF1ab	1001	SRR14397521	3267	C	T	1	2021-03-23	United States
ORF1ab_1168_I	ORF1ab	1168	SRR14397521	3768	C	T	1	2021-03-23	United States
ORF1ab_1640_L	ORF1ab	1640	SRR14397521	5184	C	T	1	2021-03-23	United States
ORF1ab_1708_D	ORF1ab	1708	SRR14397521	5388	C	A	1	2021-03-23	United States
ORF1ab_2144_NA	ORF1ab	2144	SRR14397521	6696	C	+T	0,0616438	2021-03-23	United States
ORF1ab_2230_T	ORF1ab	2230	SRR14397521	6954	T	C	1	2021-03-23	United States
ORF1ab_3674_NA	ORF1ab	3674	SRR14397521	11287	G	-TCTGGTTTT	0,986949	2021-03-23	United States
ORF1ab_218_L	ORF1ab	218	SRR14397521	14120	C	T	0,998104	2021-03-23	United States
ORF1ab_314_L	ORF1ab	314	SRR14397521	14408	C	T	1	2021-03-23	United States
ORF1ab_1975_S	ORF1ab	1975	SRR14397521	19390	C	T	0,998282	2021-03-23	United States
S_68_NA	S	68	SRR14397521	21764	A	-TACATG	0,997849	2021-03-23	United States
S_143_NA	S	143	SRR14397521	21990	T	-TTA	0,989518	2021-03-23	United States
S_501_Y	S	501	SRR14397521	23063	A	T	1	2021-03-23	United States
S_570_D	S	570	SRR14397521	23271	C	A	1	2021-03-23	United States
S_614_G	S	614	SRR14397521	23403	A	G	0,998621	2021-03-23	United States
S_681_H	S	681	SRR14397521	23604	C	A	1	2021-03-23	United States
S_716_I	S	716	SRR14397521	23709	C	T	0,997481	2021-03-23	United States
S_982_A	S	982	SRR14397521	24506	T	G	0,997712	2021-03-23	United States
S_1118_H	S	1118	SRR14397521	24914	G	C	0,998826	2021-03-23	United States
ORF8_27_*	ORF8	27	SRR14397521	27972	C	T	1	2021-03-23	United States
ORF8_52_I	ORF8	52	SRR14397521	28048	G	T	1	2021-03-23	United States
ORF8_68_*	ORF8	68	SRR14397521	28095	A	T	0,995	2021-03-23	United States
ORF8_73_C	ORF8	73	SRR14397521	28111	A	G	1	2021-03-23	United States
N_3_H	N	3	SRR14397521	28280	G	C	1	2021-03-23	United States
N_3_V	N	3	SRR14397521	28281	A	T	1	2021-03-23	United States
N_3_E	N	3	SRR14397521	28282	T	A	1	2021-03-23	United States
N_203_K	N	203	SRR14397521	28881	G	A	0,999454	2021-03-23	United States
N_204_R	N	204	SRR14397521	28883	G	C	1	2021-03-23	United States
N_235_F	N	235	SRR14397521	28977	C	T	1	2021-03-23	United States
ORF1ab_265_I	ORF1ab	265	SRR14397522	1059	C	T	1	2021-03-23	United States
ORF1ab_1679_S	ORF1ab	1679	SRR14397522	5300	G	T	1	2021-03-23	United States
ORF1ab_2144_NA	ORF1ab	2144	SRR14397522	6696	C	+T	0,0627119	2021-03-23	United States
ORF1ab_3162_E	ORF1ab	3162	SRR14397522	9749	A	G	1	2021-03-23	United States
ORF1ab_3201_P	ORF1ab	3201	SRR14397522	9867	T	C	1	2021-03-23	United States
ORF1ab_3209_V	ORF1ab	3209	SRR14397522	9891	C	T	1	2021-03-23	United States
ORF1ab_3674_NA	ORF1ab	3674	SRR14397522	11287	G	-TCTGGTTTT	0,993598	2021-03-23	United States
ORF1ab_3847_I	ORF1ab	3847	SRR14397522	11804	G	A	1	2021-03-23	United States
ORF1ab_314_L	ORF1ab	314	SRR14397522	14408	C	T	1	2021-03-23	United States
ORF1ab_2613_S	ORF1ab	2613	SRR14397522	21304	C	A	0,998093	2021-03-23	United States
ORF1ab_2613_H	ORF1ab	2613	SRR14397522	21305	G	A	1	2021-03-23	United States
S_80_G	S	80	SRR14397522	21801	A	G	1	2021-03-23	United States
S_144_NA	S	144	SRR14397522	21994	T	-TAC	0,988567	2021-03-23	United States
S_157_S	S	157	SRR14397522	22032	T	C	0,995663	2021-03-23	United States
S_452_R	S	452	SRR14397522	22917	T	G	1	2021-03-23	United States
S_614_G	S	614	SRR14397522	23403	A	G	1	2021-03-23	United States
S_859_N	S	859	SRR14397522	24138	C	A	1	2021-03-23	United States
S_950_H	S	950	SRR14397522	24410	G	C	1	2021-03-23	United States
ORF3a_42_L	ORF3a	42	SRR14397522	25517	C	T	0,99689	2021-03-23	United States
ORF3a_57_H	ORF3a	57	SRR14397522	25563	G	T	1	2021-03-23	United States
ORF3a_104_L	ORF3a	104	SRR14397522	25703	C	T	0,998108	2021-03-23	United States
ORF8_11_I	ORF8	11	SRR14397522	27925	C	T	1	2021-03-23	United States
ORF8_51_S	ORF8	51	SRR14397522	28044	G	T	1	2021-03-23	United States
ORF8_118_V	ORF8	118	SRR14397522	28245	T	G	0,998594	2021-03-23	United States
ORF8_119_NA	ORF8	119	SRR14397522	28250	T	+CTG	0,986133	2021-03-23	United States
ORF8_120_NA	ORF8	120	SRR14397522	28253	C	-A	0,996139	2021-03-23	United States
N_205_I	N	205	SRR14397522	28887	C	T	1	2021-03-23	United States
N_234_I	N	234	SRR14397522	28975	G	A	1	2021-03-23	United States
ORF1ab_347_D	ORF1ab	347	SRR14397523	1306	G	C	0,998647	2021-03-23	United States
ORF1ab_1655_N	ORF1ab	1655	SRR14397523	5230	G	T	0,999258	2021-03-23	United States
ORF1ab_2144_NA	ORF1ab	2144	SRR14397523	6696	C	+T	0,0556886	2021-03-23	United States
ORF1ab_3209_V	ORF1ab	3209	SRR14397523	9891	C	T	1	2021-03-23	United States
ORF1ab_3359_L	ORF1ab	3359	SRR14397523	10341	C	T	1	2021-03-23	United States
ORF1ab_3729_K	ORF1ab	3729	SRR14397523	11450	C	A	0,99897	2021-03-23	United States
ORF1ab_3958_V	ORF1ab	3958	SRR14397523	12138	C	T	0,997905	2021-03-23	United States
ORF1ab_314_L	ORF1ab	314	SRR14397523	14408	C	T	1	2021-03-23	United States
S_49_Y	S	49	SRR14397523	21707	C	T	0,997468	2021-03-23	United States
S_157_S	S	157	SRR14397523	22032	T	C	1	2021-03-23	United States
S_501_T	S	501	SRR14397523	23064	A	C	1	2021-03-23	United States
S_614_G	S	614	SRR14397523	23403	A	G	1	2021-03-23	United States
ORF6_2_S	ORF6	2	SRR14397523	27206	T	C	0,997947	2021-03-23	United States
ORF8_35_Y	ORF8	35	SRR14397523	27996	G	T	1	2021-03-23	United States
N_84_V	N	84	SRR14397523	28523	A	G	1	2021-03-23	United States
N_203_K	N	203	SRR14397523	28881	G	A	0,998698	2021-03-23	United States
N_204_R	N	204	SRR14397523	28883	G	C	0,99935	2021-03-23	United States
ORF1ab_1188_L	ORF1ab	1188	SRR14397524	3828	C	T	1	2021-03-23	United States
ORF1ab_1795_Q	ORF1ab	1795	SRR14397524	5648	A	C	0,998304	2021-03-23	United States
ORF1ab_2144_NA	ORF1ab	2144	SRR14397524	6696	C	+T	0,0532889	2021-03-23	United States
ORF1ab_3573_R	ORF1ab	3573	SRR14397524	10983	A	G	0,998981	2021-03-23	United States
ORF1ab_3674_NA	ORF1ab	3674	SRR14397524	11287	G	-TCTGGTTTT	0,988201	2021-03-23	United States
ORF1ab_314_L	ORF1ab	314	SRR14397524	14408	C	T	1	2021-03-23	United States
ORF1ab_1264_D	ORF1ab	1264	SRR14397524	17259	G	T	0,999058	2021-03-23	United States
S_18_F	S	18	SRR14397524	21614	C	T	1	2021-03-23	United States
S_20_N	S	20	SRR14397524	21621	C	A	0,999253	2021-03-23	United States
S_26_S	S	26	SRR14397524	21638	C	T	0,997741	2021-03-23	United States
S_138_Y	S	138	SRR14397524	21974	G	T	1	2021-03-23	United States
S_190_S	S	190	SRR14397524	22132	G	T	0,993976	2021-03-23	United States
S_417_T	S	417	SRR14397524	22812	A	C	1	2021-03-23	United States
S_484_K	S	484	SRR14397524	23012	G	A	0,998807	2021-03-23	United States
S_501_Y	S	501	SRR14397524	23063	A	T	1	2021-03-23	United States
S_614_G	S	614	SRR14397524	23403	A	G	0,998487	2021-03-23	United States
S_655_Y	S	655	SRR14397524	23525	C	T	1	2021-03-23	United States
S_1027_I	S	1027	SRR14397524	24642	C	T	1	2021-03-23	United States
S_1176_F	S	1176	SRR14397524	25088	G	T	0,998603	2021-03-23	United States
ORF3a_253_P	ORF3a	253	SRR14397524	26149	T	C	0,998575	2021-03-23	United States
ORF8_92_K	ORF8	92	SRR14397524	28167	G	A	0,998747	2021-03-23	United States
N_80_R	N	80	SRR14397524	28512	C	G	1	2021-03-23	United States
N_202_C	N	202	SRR14397524	28877	A	T	1	2021-03-23	United States
N_202_T	N	202	SRR14397524	28878	G	C	0,999127	2021-03-23	United States
N_203_K	N	203	SRR14397524	28881	G	A	0,999127	2021-03-23	United States
N_204_R	N	204	SRR14397524	28883	G	C	1	2021-03-23	United States
ORF1ab_1001_I	ORF1ab	1001	SRR14397525	3267	C	T	1	2021-03-22	United States
ORF1ab_1708_D	ORF1ab	1708	SRR14397525	5388	C	A	0,998667	2021-03-22	United States
ORF1ab_2144_NA	ORF1ab	2144	SRR14397525	6696	C	+T	0,0634921	2021-03-22	United States
ORF1ab_2230_T	ORF1ab	2230	SRR14397525	6954	T	C	1	2021-03-22	United States
ORF1ab_3674_NA	ORF1ab	3674	SRR14397525	11287	G	-TCTGGTTTT	0,990485	2021-03-22	United States
ORF1ab_314_L	ORF1ab	314	SRR14397525	14408	C	T	1	2021-03-22	United States
S_68_NA	S	68	SRR14397525	21764	A	-TACATG	0,997534	2021-03-22	United States
S_105_V	S	105	SRR14397525	21875	A	G	0,997472	2021-03-22	United States
S_143_NA	S	143	SRR14397525	21990	T	-TTA	0,990111	2021-03-22	United States
S_501_Y	S	501	SRR14397525	23063	A	T	1	2021-03-22	United States
S_570_D	S	570	SRR14397525	23271	C	A	0,998853	2021-03-22	United States
S_614_G	S	614	SRR14397525	23403	A	G	0,998904	2021-03-22	United States
S_681_H	S	681	SRR14397525	23604	C	A	1	2021-03-22	United States
S_716_I	S	716	SRR14397525	23709	C	T	1	2021-03-22	United States
S_982_A	S	982	SRR14397525	24506	T	G	1	2021-03-22	United States
S_1118_H	S	1118	SRR14397525	24914	G	C	1	2021-03-22	United States
ORF8_27_*	ORF8	27	SRR14397525	27972	C	T	1	2021-03-22	United States
ORF8_52_I	ORF8	52	SRR14397525	28048	G	T	0,997531	2021-03-22	United States
ORF8_68_*	ORF8	68	SRR14397525	28095	A	T	1	2021-03-22	United States
ORF8_73_C	ORF8	73	SRR14397525	28111	A	G	0,998355	2021-03-22	United States
N_3_H	N	3	SRR14397525	28280	G	C	0,999234	2021-03-22	United States
N_3_V	N	3	SRR14397525	28281	A	T	0,999233	2021-03-22	United States
N_3_E	N	3	SRR14397525	28282	T	A	0,999237	2021-03-22	United States
N_203_K	N	203	SRR14397525	28881	G	A	0,999305	2021-03-22	United States
N_204_R	N	204	SRR14397525	28883	G	C	1	2021-03-22	United States
N_235_F	N	235	SRR14397525	28977	C	T	1	2021-03-22	United States
ORF1ab_646_R	ORF1ab	646	SRR14397526	2201	T	A	1	2021-03-23	United States
ORF1ab_1001_I	ORF1ab	1001	SRR14397526	3267	C	T	0,998395	2021-03-23	United States
ORF1ab_1223_A	ORF1ab	1223	SRR14397526	3933	A	C	1	2021-03-23	United States
ORF1ab_1708_D	ORF1ab	1708	SRR14397526	5388	C	A	1	2021-03-23	United States
ORF1ab_2144_NA	ORF1ab	2144	SRR14397526	6696	C	+T	0,116238	2021-03-23	United States
ORF1ab_2230_T	ORF1ab	2230	SRR14397526	6954	T	C	1	2021-03-23	United States
ORF1ab_3674_NA	ORF1ab	3674	SRR14397526	11287	G	-TCTGGTTTT	0,997207	2021-03-23	United States
ORF1ab_3829_F	ORF1ab	3829	SRR14397526	11750	C	T	1	2021-03-23	United States
ORF1ab_314_L	ORF1ab	314	SRR14397526	14408	C	T	1	2021-03-23	United States
ORF1ab_833_NA	ORF1ab	833	SRR14397526	15965	G	+T	0,104384	2021-03-23	United States
S_68_NA	S	68	SRR14397526	21764	A	-TACATG	0,998294	2021-03-23	United States
S_143_NA	S	143	SRR14397526	21990	T	-TTA	0,989967	2021-03-23	United States
S_501_Y	S	501	SRR14397526	23063	A	T	1	2021-03-23	United States
S_570_D	S	570	SRR14397526	23271	C	A	1	2021-03-23	United States
S_614_G	S	614	SRR14397526	23403	A	G	1	2021-03-23	United States
S_681_H	S	681	SRR14397526	23604	C	A	0,997727	2021-03-23	United States
S_716_I	S	716	SRR14397526	23709	C	T	1	2021-03-23	United States
S_982_A	S	982	SRR14397526	24506	T	G	1	2021-03-23	United States
S_1118_H	S	1118	SRR14397526	24914	G	C	1	2021-03-23	United States
ORF8_27_*	ORF8	27	SRR14397526	27972	C	T	1	2021-03-23	United States
ORF8_52_I	ORF8	52	SRR14397526	28048	G	T	1	2021-03-23	United States
ORF8_73_C	ORF8	73	SRR14397526	28111	A	G	0,999068	2021-03-23	United States
N_3_H	N	3	SRR14397526	28280	G	C	0,9978	2021-03-23	United States
N_3_V	N	3	SRR14397526	28281	A	T	0,997797	2021-03-23	United States
N_3_E	N	3	SRR14397526	28282	T	A	0,9989	2021-03-23	United States
N_203_K	N	203	SRR14397526	28881	G	A	0,999203	2021-03-23	United States
N_204_R	N	204	SRR14397526	28883	G	C	1	2021-03-23	United States
N_235_F	N	235	SRR14397526	28977	C	T	0,999214	2021-03-23	United States
ORF1ab_591_V	ORF1ab	591	SRR14397527	2037	C	T	1	2021-03-23	United States
ORF1ab_866_I	ORF1ab	866	SRR14397527	2862	C	T	0,999053	2021-03-23	United States
ORF1ab_1001_I	ORF1ab	1001	SRR14397527	3267	C	T	0,999298	2021-03-23	United States
ORF1ab_1708_D	ORF1ab	1708	SRR14397527	5388	C	A	1	2021-03-23	United States
ORF1ab_2152_I	ORF1ab	2152	SRR14397527	6720	C	T	0,144638	2021-03-23	United States
ORF1ab_2230_T	ORF1ab	2230	SRR14397527	6954	T	C	1	2021-03-23	United States
ORF1ab_2336_K	ORF1ab	2336	SRR14397527	7272	G	A	1	2021-03-23	United States
ORF1ab_3674_NA	ORF1ab	3674	SRR14397527	11287	G	-TCTGGTTTT	0,986478	2021-03-23	United States
ORF1ab_4223_L	ORF1ab	4223	SRR14397527	12933	C	T	0,998963	2021-03-23	United States
ORF1ab_314_L	ORF1ab	314	SRR14397527	14408	C	T	1	2021-03-23	United States
S_68_NA	S	68	SRR14397527	21764	A	-TACATG	0,997292	2021-03-23	United States
S_94_F	S	94	SRR14397527	21843	C	T	0,997978	2021-03-23	United States
S_143_NA	S	143	SRR14397527	21990	T	-TTA	0,986911	2021-03-23	United States
S_501_Y	S	501	SRR14397527	23063	A	T	1	2021-03-23	United States
S_570_D	S	570	SRR14397527	23271	C	A	0,998639	2021-03-23	United States
S_614_G	S	614	SRR14397527	23403	A	G	1	2021-03-23	United States
S_681_H	S	681	SRR14397527	23604	C	A	0,996942	2021-03-23	United States
S_716_I	S	716	SRR14397527	23709	C	T	1	2021-03-23	United States
S_982_A	S	982	SRR14397527	24506	T	G	1	2021-03-23	United States
S_1118_H	S	1118	SRR14397527	24914	G	C	1	2021-03-23	United States
ORF8_27_*	ORF8	27	SRR14397527	27972	C	T	1	2021-03-23	United States
ORF8_52_I	ORF8	52	SRR14397527	28048	G	T	1	2021-03-23	United States
ORF8_73_C	ORF8	73	SRR14397527	28111	A	G	0,999632	2021-03-23	United States
N_3_H	N	3	SRR14397527	28280	G	C	0,999034	2021-03-23	United States
N_3_V	N	3	SRR14397527	28281	A	T	0,999678	2021-03-23	United States
N_3_E	N	3	SRR14397527	28282	T	A	0,999678	2021-03-23	United States
N_203_K	N	203	SRR14397527	28881	G	A	1	2021-03-23	United States
N_204_R	N	204	SRR14397527	28883	G	C	1	2021-03-23	United States
N_235_F	N	235	SRR14397527	28977	C	T	1	2021-03-23	United States
ORF1ab_265_I	ORF1ab	265	SRR14397528	1059	C	T	1	2021-03-23	United States
ORF1ab_2130_F	ORF1ab	2130	SRR14397528	6653	G	T	0,999056	2021-03-23	United States
ORF1ab_3352_F	ORF1ab	3352	SRR14397528	10319	C	T	0,998343	2021-03-23	United States
ORF1ab_3729_R	ORF1ab	3729	SRR14397528	11451	A	G	0,999121	2021-03-23	United States
ORF1ab_3752_I	ORF1ab	3752	SRR14397528	11521	G	A	0,29249	2021-03-23	United States
ORF1ab_314_L	ORF1ab	314	SRR14397528	14408	C	T	1	2021-03-23	United States
ORF1ab_1653_D	ORF1ab	1653	SRR14397528	18424	A	G	0,998802	2021-03-23	United States
ORF1ab_2577_I	ORF1ab	2577	SRR14397528	21196	C	A	0,999425	2021-03-23	United States
ORF1ab_2613_C	ORF1ab	2613	SRR14397528	21304	C	T	0,999454	2021-03-23	United States
ORF1ab_2667_I	ORF1ab	2667	SRR14397528	21468	G	T	0,99932	2021-03-23	United States
S_614_G	S	614	SRR14397528	23403	A	G	1	2021-03-23	United States
S_677_P	S	677	SRR14397528	23592	A	C	0,997722	2021-03-23	United States
ORF3a_57_H	ORF3a	57	SRR14397528	25563	G	T	1	2021-03-23	United States
ORF3a_155_Y	ORF3a	155	SRR14397528	25855	G	T	0,997751	2021-03-23	United States
ORF3a_172_V	ORF3a	172	SRR14397528	25907	G	T	0,998527	2021-03-23	United States
ORF8_24_L	ORF8	24	SRR14397528	27964	C	T	1	2021-03-23	United States
N_67_S	N	67	SRR14397528	28472	C	T	0,998459	2021-03-23	United States
N_199_L	N	199	SRR14397528	28869	C	T	1	2021-03-23	United States
ORF1ab_959_S	ORF1ab	959	SRR14397529	3140	C	T	1	2021-03-23	United States
ORF1ab_2144_NA	ORF1ab	2144	SRR14397529	6696	C	+T	0,0572189	2021-03-23	United States
ORF1ab_2345_V	ORF1ab	2345	SRR14397529	7299	C	T	0,998516	2021-03-23	United States
ORF1ab_2637_V	ORF1ab	2637	SRR14397529	8175	C	T	0,0672116	2021-03-23	United States
ORF1ab_3255_I	ORF1ab	3255	SRR14397529	10029	C	T	1	2021-03-23	United States
ORF1ab_3602_NA	ORF1ab	3602	SRR14397529	11071	G	+T	0,183867	2021-03-23	United States
ORF1ab_3603_NA	ORF1ab	3603	SRR14397529	11073	T	-C	0,0926366	2021-03-23	United States
ORF1ab_3618_V	ORF1ab	3618	SRR14397529	11117	A	G	0,998374	2021-03-23	United States
ORF1ab_4175_I	ORF1ab	4175	SRR14397529	12789	C	T	1	2021-03-23	United States
ORF1ab_314_L	ORF1ab	314	SRR14397529	14408	C	T	1	2021-03-23	United States
S_478_K	S	478	SRR14397529	22995	C	A	1	2021-03-23	United States
S_614_G	S	614	SRR14397529	23403	A	G	1	2021-03-23	United States
S_681_H	S	681	SRR14397529	23604	C	A	1	2021-03-23	United States
S_732_A	S	732	SRR14397529	23756	A	G	0,997854	2021-03-23	United States
ORF3a_14_I	ORF3a	14	SRR14397529	25433	C	T	0,0817518	2021-03-23	United States
ORF3a_69_L	ORF3a	69	SRR14397529	25598	G	T	1	2021-03-23	United States
N_203_K	N	203	SRR14397529	28881	G	A	1	2021-03-23	United States
N_204_R	N	204	SRR14397529	28883	G	C	0,999309	2021-03-23	United States
ORF1ab_1001_I	ORF1ab	1001	SRR14397530	3267	C	T	1	2021-03-23	United States
ORF1ab_1708_D	ORF1ab	1708	SRR14397530	5388	C	A	1	2021-03-23	United States
ORF1ab_2144_NA	ORF1ab	2144	SRR14397530	6696	C	+T	0,053012	2021-03-23	United States
ORF1ab_2230_T	ORF1ab	2230	SRR14397530	6954	T	C	1	2021-03-23	United States
ORF1ab_2259_I	ORF1ab	2259	SRR14397530	7042	G	T	1	2021-03-23	United States
ORF1ab_3674_NA	ORF1ab	3674	SRR14397530	11287	G	-TCTGGTTTT	0,997951	2021-03-23	United States
ORF1ab_218_L	ORF1ab	218	SRR14397530	14120	C	T	1	2021-03-23	United States
ORF1ab_314_L	ORF1ab	314	SRR14397530	14408	C	T	1	2021-03-23	United States
S_68_NA	S	68	SRR14397530	21764	A	-TACATG	0,997396	2021-03-23	United States
S_143_NA	S	143	SRR14397530	21990	T	-TTA	0,993447	2021-03-23	United States
S_259_I	S	259	SRR14397530	22338	C	T	0,099723	2021-03-23	United States
S_501_Y	S	501	SRR14397530	23063	A	T	1	2021-03-23	United States
S_570_D	S	570	SRR14397530	23271	C	A	1	2021-03-23	United States
S_614_G	S	614	SRR14397530	23403	A	G	1	2021-03-23	United States
S_681_H	S	681	SRR14397530	23604	C	A	1	2021-03-23	United States
S_716_I	S	716	SRR14397530	23709	C	T	1	2021-03-23	United States
S_982_A	S	982	SRR14397530	24506	T	G	1	2021-03-23	United States
S_1118_H	S	1118	SRR14397530	24914	G	C	0,999121	2021-03-23	United States
ORF8_27_*	ORF8	27	SRR14397530	27972	C	T	1	2021-03-23	United States
ORF8_52_I	ORF8	52	SRR14397530	28048	G	T	1	2021-03-23	United States
ORF8_61_F	ORF8	61	SRR14397530	28075	G	T	1	2021-03-23	United States
ORF8_68_*	ORF8	68	SRR14397530	28095	A	T	1	2021-03-23	United States
ORF8_73_C	ORF8	73	SRR14397530	28111	A	G	0,99764	2021-03-23	United States
ORF8_115_C	ORF8	115	SRR14397530	28236	C	T	0,998715	2021-03-23	United States
N_3_H	N	3	SRR14397530	28280	G	C	0,999087	2021-03-23	United States
N_3_V	N	3	SRR14397530	28281	A	T	1	2021-03-23	United States
N_3_E	N	3	SRR14397530	28282	T	A	0,996374	2021-03-23	United States
N_203_K	N	203	SRR14397530	28881	G	A	0,999245	2021-03-23	United States
N_204_R	N	204	SRR14397530	28883	G	C	0,996232	2021-03-23	United States
N_235_F	N	235	SRR14397530	28977	C	T	1	2021-03-23	United States
ORF10_29_*	ORF10	29	SRR14397530	29642	C	T	0,998866	2021-03-23	United States
ORF1ab_309_S	ORF1ab	309	SRR14397531	1190	C	T	0,996568	2021-03-23	United States
ORF1ab_804_S	ORF1ab	804	SRR14397531	2675	C	T	0,998339	2021-03-23	United States
ORF1ab_1188_L	ORF1ab	1188	SRR14397531	3828	C	T	1	2021-03-23	United States
ORF1ab_1795_Q	ORF1ab	1795	SRR14397531	5648	A	C	0,998076	2021-03-23	United States
ORF1ab_2144_NA	ORF1ab	2144	SRR14397531	6696	C	+T	0,0604274	2021-03-23	United States
ORF1ab_2166_I	ORF1ab	2166	SRR14397531	6762	C	T	1	2021-03-23	United States
ORF1ab_3674_NA	ORF1ab	3674	SRR14397531	11287	G	-TCTGGTTTT	0,994331	2021-03-23	United States
ORF1ab_314_L	ORF1ab	314	SRR14397531	14408	C	T	1	2021-03-23	United States
ORF1ab_1264_D	ORF1ab	1264	SRR14397531	17259	G	T	0,999157	2021-03-23	United States
S_18_F	S	18	SRR14397531	21614	C	T	1	2021-03-23	United States
S_20_N	S	20	SRR14397531	21621	C	A	0,99932	2021-03-23	United States
S_26_S	S	26	SRR14397531	21638	C	T	1	2021-03-23	United States
S_138_Y	S	138	SRR14397531	21974	G	T	1	2021-03-23	United States
S_190_S	S	190	SRR14397531	22132	G	T	1	2021-03-23	United States
S_417_T	S	417	SRR14397531	22812	A	C	0,997405	2021-03-23	United States
S_484_K	S	484	SRR14397531	23012	G	A	1	2021-03-23	United States
S_501_Y	S	501	SRR14397531	23063	A	T	1	2021-03-23	United States
S_614_G	S	614	SRR14397531	23403	A	G	1	2021-03-23	United States
S_655_Y	S	655	SRR14397531	23525	C	T	1	2021-03-23	United States
S_688_V	S	688	SRR14397531	23625	C	T	1	2021-03-23	United States
S_1027_I	S	1027	SRR14397531	24642	C	T	0,999203	2021-03-23	United States
S_1176_F	S	1176	SRR14397531	25088	G	T	1	2021-03-23	United States
ORF3a_253_P	ORF3a	253	SRR14397531	26149	T	C	0,999395	2021-03-23	United States
ORF8_92_K	ORF8	92	SRR14397531	28167	G	A	0,998901	2021-03-23	United States
ORF8_101_L	ORF8	101	SRR14397531	28195	G	T	0,195149	2021-03-23	United States
N_80_R	N	80	SRR14397531	28512	C	G	0,997872	2021-03-23	United States
N_202_C	N	202	SRR14397531	28877	A	T	0,998511	2021-03-23	United States
N_202_T	N	202	SRR14397531	28878	G	C	0,99926	2021-03-23	United States
N_203_K	N	203	SRR14397531	28881	G	A	0,999264	2021-03-23	United States
N_204_R	N	204	SRR14397531	28883	G	C	1	2021-03-23	United States
ORF1ab_1001_I	ORF1ab	1001	SRR14397532	3267	C	T	1	2021-03-22	United States
ORF1ab_1708_D	ORF1ab	1708	SRR14397532	5388	C	A	1	2021-03-22	United States
ORF1ab_2230_T	ORF1ab	2230	SRR14397532	6954	T	C	1	2021-03-22	United States
ORF1ab_2336_K	ORF1ab	2336	SRR14397532	7272	G	A	0,998282	2021-03-22	United States
ORF1ab_3674_NA	ORF1ab	3674	SRR14397532	11287	G	-TCTGGTTTT	0,994755	2021-03-22	United States
ORF1ab_4223_L	ORF1ab	4223	SRR14397532	12933	C	T	0,99867	2021-03-22	United States
ORF1ab_314_L	ORF1ab	314	SRR14397532	14408	C	T	1	2021-03-22	United States
S_29_I	S	29	SRR14397532	21648	C	T	0,999285	2021-03-22	United States
S_68_NA	S	68	SRR14397532	21764	A	-TACATG	1	2021-03-22	United States
S_94_F	S	94	SRR14397532	21843	C	T	1	2021-03-22	United States
S_143_NA	S	143	SRR14397532	21990	T	-TTA	0,990712	2021-03-22	United States
S_501_Y	S	501	SRR14397532	23063	A	T	1	2021-03-22	United States
S_570_D	S	570	SRR14397532	23271	C	A	1	2021-03-22	United States
S_614_G	S	614	SRR14397532	23403	A	G	0,999073	2021-03-22	United States
S_681_H	S	681	SRR14397532	23604	C	A	0,99568	2021-03-22	United States
S_716_I	S	716	SRR14397532	23709	C	T	1	2021-03-22	United States
S_982_A	S	982	SRR14397532	24506	T	G	1	2021-03-22	United States
S_1118_H	S	1118	SRR14397532	24914	G	C	0,997455	2021-03-22	United States
ORF8_27_*	ORF8	27	SRR14397532	27972	C	T	0,99812	2021-03-22	United States
ORF8_52_I	ORF8	52	SRR14397532	28048	G	T	1	2021-03-22	United States
ORF8_73_C	ORF8	73	SRR14397532	28111	A	G	0,998748	2021-03-22	United States
N_3_H	N	3	SRR14397532	28280	G	C	1	2021-03-22	United States
N_3_V	N	3	SRR14397532	28281	A	T	1	2021-03-22	United States
N_3_E	N	3	SRR14397532	28282	T	A	1	2021-03-22	United States
N_203_K	N	203	SRR14397532	28881	G	A	1	2021-03-22	United States
N_204_R	N	204	SRR14397532	28883	G	C	0,999296	2021-03-22	United States
N_235_F	N	235	SRR14397532	28977	C	T	1	2021-03-22	United States
ORF1ab_265_I	ORF1ab	265	SRR14397533	1059	C	T	1	2021-03-23	United States
ORF1ab_443_F	ORF1ab	443	SRR14397533	1593	C	T	1	2021-03-23	United States
ORF1ab_1429_I	ORF1ab	1429	SRR14397533	4551	C	T	1	2021-03-23	United States
ORF1ab_2144_NA	ORF1ab	2144	SRR14397533	6696	C	+T	0,0590747	2021-03-23	United States
ORF1ab_2606_I	ORF1ab	2606	SRR14397533	8083	G	A	0,998926	2021-03-23	United States
ORF1ab_3352_F	ORF1ab	3352	SRR14397533	10319	C	T	1	2021-03-23	United States
ORF1ab_314_L	ORF1ab	314	SRR14397533	14408	C	T	0,999511	2021-03-23	United States
ORF1ab_1129_C	ORF1ab	1129	SRR14397533	16852	G	T	0,999469	2021-03-23	United States
ORF1ab_1653_D	ORF1ab	1653	SRR14397533	18424	A	G	0,999274	2021-03-23	United States
ORF1ab_2000_S	ORF1ab	2000	SRR14397533	19465	C	A	0,99847	2021-03-23	United States
ORF1ab_2613_C	ORF1ab	2613	SRR14397533	21304	C	T	0,999629	2021-03-23	United States
S_614_G	S	614	SRR14397533	23403	A	G	1	2021-03-23	United States
ORF3a_57_H	ORF3a	57	SRR14397533	25563	G	T	0,999481	2021-03-23	United States
ORF3a_73_I	ORF3a	73	SRR14397533	25609	C	A	0,997963	2021-03-23	United States
ORF3a_172_V	ORF3a	172	SRR14397533	25907	G	T	0,986667	2021-03-23	United States
M_17_F	M	17	SRR14397533	26571	C	T	0,998964	2021-03-23	United States
ORF8_24_L	ORF8	24	SRR14397533	27964	C	T	1	2021-03-23	United States
N_67_S	N	67	SRR14397533	28472	C	T	1	2021-03-23	United States
N_199_L	N	199	SRR14397533	28869	C	T	0,998411	2021-03-23	United States
N_289_H	N	289	SRR14397533	29140	G	C	0,99949	2021-03-23	United States
ORF1ab_265_I	ORF1ab	265	SRR14397534	1059	C	T	1	2021-03-23	United States
ORF1ab_868_L	ORF1ab	868	SRR14397534	2867	G	T	0,997741	2021-03-23	United States
ORF1ab_1946_S	ORF1ab	1946	SRR14397534	6101	G	A	1	2021-03-23	United States
ORF1ab_2144_NA	ORF1ab	2144	SRR14397534	6696	C	+T	0,074788	2021-03-23	United States
ORF1ab_3201_P	ORF1ab	3201	SRR14397534	9867	T	C	1	2021-03-23	United States
ORF1ab_3371_S	ORF1ab	3371	SRR14397534	10376	C	T	0,998885	2021-03-23	United States
ORF1ab_3486_S	ORF1ab	3486	SRR14397534	10722	T	C	0,999353	2021-03-23	United States
ORF1ab_3674_NA	ORF1ab	3674	SRR14397534	11287	G	-TCTGGTTTT	0,993871	2021-03-23	United States
ORF1ab_314_L	ORF1ab	314	SRR14397534	14408	C	T	1	2021-03-23	United States
ORF1ab_833_NA	ORF1ab	833	SRR14397534	15965	G	+T	0,0886438	2021-03-23	United States
ORF1ab_1011_H	ORF1ab	1011	SRR14397534	16500	A	C	0,998081	2021-03-23	United States
S_3_NA	S	3	SRR14397534	21569	G	+T	0,0675991	2021-03-23	United States
S_5_F	S	5	SRR14397534	21575	C	T	1	2021-03-23	United States
S_95_I	S	95	SRR14397534	21846	C	T	1	2021-03-23	United States
S_253_G	S	253	SRR14397534	22320	A	G	1	2021-03-23	United States
S_477_N	S	477	SRR14397534	22992	G	A	1	2021-03-23	United States
S_614_G	S	614	SRR14397534	23403	A	G	1	2021-03-23	United States
S_957_R	S	957	SRR14397534	24432	A	G	0,99955	2021-03-23	United States
ORF3a_42_L	ORF3a	42	SRR14397534	25517	C	T	1	2021-03-23	United States
ORF3a_57_H	ORF3a	57	SRR14397534	25563	G	T	1	2021-03-23	United States
ORF7a_116_F	ORF7a	116	SRR14397534	27739	C	T	0,999265	2021-03-23	United States
ORF8_11_I	ORF8	11	SRR14397534	27925	C	T	0,998179	2021-03-23	United States
N_13_L	N	13	SRR14397534	28311	C	T	0,999194	2021-03-23	United States
N_202_R	N	202	SRR14397534	28879	T	G	1	2021-03-23	United States
ORF1ab_265_I	ORF1ab	265	SRR14397535	1059	C	T	1	2021-03-23	United States
ORF1ab_1828_I	ORF1ab	1828	SRR14397535	5748	C	T	1	2021-03-23	United States
ORF1ab_2144_NA	ORF1ab	2144	SRR14397535	6696	C	+T	0,0532242	2021-03-23	United States
ORF1ab_4205_V	ORF1ab	4205	SRR14397535	12878	A	G	0,999026	2021-03-23	United States
ORF1ab_314_L	ORF1ab	314	SRR14397535	14408	C	T	1	2021-03-23	United States
ORF1ab_1183_Y	ORF1ab	1183	SRR14397535	17014	G	T	1	2021-03-23	United States
S_13_I	S	13	SRR14397535	21600	G	T	0,999103	2021-03-23	United States
S_26_S	S	26	SRR14397535	21638	C	T	0,999078	2021-03-23	United States
S_452_R	S	452	SRR14397535	22917	T	G	0,998358	2021-03-23	United States
S_614_G	S	614	SRR14397535	23403	A	G	1	2021-03-23	United States
ORF3a_57_H	ORF3a	57	SRR14397535	25563	G	T	1	2021-03-23	United States
ORF8_100_L	ORF8	100	SRR14397535	28191	G	T	0,998902	2021-03-23	United States
N_205_I	N	205	SRR14397535	28887	C	T	1	2021-03-23	United States
N_234_I	N	234	SRR14397535	28975	G	T	1	2021-03-23	United States
N_414_V	N	414	SRR14397535	29514	C	T	0,999646	2021-03-23	United States
ORF1ab_1001_I	ORF1ab	1001	SRR14397536	3267	C	T	0,999247	2021-03-23	United States
ORF1ab_1708_D	ORF1ab	1708	SRR14397536	5388	C	A	0,998686	2021-03-23	United States
ORF1ab_2230_T	ORF1ab	2230	SRR14397536	6954	T	C	0,999401	2021-03-23	United States
ORF1ab_3143_V	ORF1ab	3143	SRR14397536	9693	C	T	1	2021-03-23	United States
ORF1ab_3674_NA	ORF1ab	3674	SRR14397536	11287	G	-TCTGGTTTT	0,997981	2021-03-23	United States
ORF1ab_3768_NA	ORF1ab	3768	SRR14397536	11567	A	+T	0,064224	2021-03-23	United States
ORF1ab_314_L	ORF1ab	314	SRR14397536	14408	C	T	1	2021-03-23	United States
ORF1ab_1568_S	ORF1ab	1568	SRR14397536	18169	G	A	0,998261	2021-03-23	United States
S_68_NA	S	68	SRR14397536	21764	A	-TACATG	0,997416	2021-03-23	United States
S_143_NA	S	143	SRR14397536	21990	T	-TTA	0,995781	2021-03-23	United States
S_494_P	S	494	SRR14397536	23042	T	C	0,99777	2021-03-23	United States
S_501_Y	S	501	SRR14397536	23063	A	T	1	2021-03-23	United States
S_570_D	S	570	SRR14397536	23271	C	A	1	2021-03-23	United States
S_614_G	S	614	SRR14397536	23403	A	G	1	2021-03-23	United States
S_681_H	S	681	SRR14397536	23604	C	A	1	2021-03-23	United States
S_716_I	S	716	SRR14397536	23709	C	T	1	2021-03-23	United States
S_982_A	S	982	SRR14397536	24506	T	G	0,999574	2021-03-23	United States
S_1118_H	S	1118	SRR14397536	24914	G	C	0,998765	2021-03-23	United States
S_1219_V	S	1219	SRR14397536	25218	G	T	0,998784	2021-03-23	United States
ORF3a_54_V	ORF3a	54	SRR14397536	25553	C	T	0,999297	2021-03-23	United States
ORF6_27_L	ORF6	27	SRR14397536	27281	G	T	0,999262	2021-03-23	United States
ORF8_27_*	ORF8	27	SRR14397536	27972	C	T	1	2021-03-23	United States
ORF8_52_I	ORF8	52	SRR14397536	28048	G	T	1	2021-03-23	United States
ORF8_68_*	ORF8	68	SRR14397536	28095	A	T	1	2021-03-23	United States
ORF8_73_C	ORF8	73	SRR14397536	28111	A	G	0,999534	2021-03-23	United States
N_3_H	N	3	SRR14397536	28280	G	C	1	2021-03-23	United States
N_3_V	N	3	SRR14397536	28281	A	T	0,999427	2021-03-23	United States
N_3_E	N	3	SRR14397536	28282	T	A	1	2021-03-23	United States
N_203_K	N	203	SRR14397536	28881	G	A	1	2021-03-23	United States
N_204_R	N	204	SRR14397536	28883	G	C	0,999289	2021-03-23	United States
N_235_F	N	235	SRR14397536	28977	C	T	0,999637	2021-03-23	United States
ORF1ab_276_S	ORF1ab	276	SRR14397537	1091	C	T	1	2021-03-23	United States
ORF1ab_959_S	ORF1ab	959	SRR14397537	3140	C	T	1	2021-03-23	United States
ORF1ab_1163_K	ORF1ab	1163	SRR14397537	3753	G	A	1	2021-03-23	United States
ORF1ab_2144_NA	ORF1ab	2144	SRR14397537	6696	C	+T	0,0606936	2021-03-23	United States
ORF1ab_3255_I	ORF1ab	3255	SRR14397537	10029	C	T	1	2021-03-23	United States
ORF1ab_3618_V	ORF1ab	3618	SRR14397537	11117	A	G	0,998857	2021-03-23	United States
ORF1ab_4175_I	ORF1ab	4175	SRR14397537	12789	C	T	0,998752	2021-03-23	United States
ORF1ab_82_R	ORF1ab	82	SRR14397537	13712	A	G	1	2021-03-23	United States
ORF1ab_314_L	ORF1ab	314	SRR14397537	14408	C	T	0,997446	2021-03-23	United States
ORF1ab_1518_K	ORF1ab	1518	SRR14397537	18020	G	A	1	2021-03-23	United States
S_478_K	S	478	SRR14397537	22995	C	A	1	2021-03-23	United States
S_614_G	S	614	SRR14397537	23403	A	G	1	2021-03-23	United States
S_681_H	S	681	SRR14397537	23604	C	A	1	2021-03-23	United States
S_732_A	S	732	SRR14397537	23756	A	G	0,994872	2021-03-23	United States
S_1079_S	S	1079	SRR14397537	24797	C	T	1	2021-03-23	United States
ORF7a_116_F	ORF7a	116	SRR14397537	27739	C	T	0,0918264	2021-03-23	United States
N_203_K	N	203	SRR14397537	28881	G	A	0,999234	2021-03-23	United States
N_204_R	N	204	SRR14397537	28883	G	C	1	2021-03-23	United States
N_288_N	N	288	SRR14397537	29135	G	A	0,999065	2021-03-23	United States
ORF1ab_265_I	ORF1ab	265	SRR14397538	1059	C	T	0,999198	2021-03-23	United States
ORF1ab_959_S	ORF1ab	959	SRR14397538	3140	C	T	0,998883	2021-03-23	United States
ORF1ab_2144_NA	ORF1ab	2144	SRR14397538	6696	C	+T	0,0500989	2021-03-23	United States
ORF1ab_2242_F	ORF1ab	2242	SRR14397538	6990	C	T	1	2021-03-23	United States
ORF1ab_2510_NA	ORF1ab	2510	SRR14397538	7793	C	+A	0,145429	2021-03-23	United States
ORF1ab_3158_T	ORF1ab	3158	SRR14397538	9738	G	C	0,999209	2021-03-23	United States
ORF1ab_3449_F	ORF1ab	3449	SRR14397538	10610	G	T	1	2021-03-23	United States
ORF1ab_314_L	ORF1ab	314	SRR14397538	14408	C	T	1	2021-03-23	United States
ORF1ab_976_L	ORF1ab	976	SRR14397538	16394	C	T	1	2021-03-23	United States
ORF1ab_1183_Y	ORF1ab	1183	SRR14397538	17014	G	T	0,999106	2021-03-23	United States
S_9_L	S	9	SRR14397538	21588	C	T	0,998618	2021-03-23	United States
S_13_I	S	13	SRR14397538	21600	G	T	1	2021-03-23	United States
S_152_C	S	152	SRR14397538	22018	G	T	1	2021-03-23	United States
S_452_R	S	452	SRR14397538	22917	T	G	0,998771	2021-03-23	United States
S_614_G	S	614	SRR14397538	23403	A	G	1	2021-03-23	United States
ORF3a_57_H	ORF3a	57	SRR14397538	25563	G	T	0,998413	2021-03-23	United States
ORF3a_175_I	ORF3a	175	SRR14397538	25916	C	T	0,999413	2021-03-23	United States
N_205_I	N	205	SRR14397538	28887	C	T	1	2021-03-23	United States
ORF1ab_1001_I	ORF1ab	1001	SRR14397539	3267	C	T	1	2021-03-23	United States
ORF1ab_1708_D	ORF1ab	1708	SRR14397539	5388	C	A	1	2021-03-23	United States
ORF1ab_2144_NA	ORF1ab	2144	SRR14397539	6696	C	+T	0,0751174	2021-03-23	United States
ORF1ab_2230_T	ORF1ab	2230	SRR14397539	6954	T	C	0,999352	2021-03-23	United States
ORF1ab_2259_I	ORF1ab	2259	SRR14397539	7042	G	T	1	2021-03-23	United States
ORF1ab_3674_NA	ORF1ab	3674	SRR14397539	11287	G	-TCTGGTTTT	0,990783	2021-03-23	United States
ORF1ab_3752_I	ORF1ab	3752	SRR14397539	11521	G	T	0,099351	2021-03-23	United States
ORF1ab_3829_F	ORF1ab	3829	SRR14397539	11750	C	T	1	2021-03-23	United States
ORF1ab_4207_I	ORF1ab	4207	SRR14397539	12885	C	T	0,0791075	2021-03-23	United States
ORF1ab_218_L	ORF1ab	218	SRR14397539	14120	C	T	1	2021-03-23	United States
ORF1ab_314_L	ORF1ab	314	SRR14397539	14408	C	T	0,998888	2021-03-23	United States
ORF1ab_833_NA	ORF1ab	833	SRR14397539	15965	G	+T	0,056964	2021-03-23	United States
S_68_NA	S	68	SRR14397539	21764	A	-TACATG	1	2021-03-23	United States
S_143_NA	S	143	SRR14397539	21990	T	-TTA	0,984598	2021-03-23	United States
S_240_NA	S	240	SRR14397539	22280	A	-CTTTACTTG	0,501779	2021-03-23	United States
S_501_Y	S	501	SRR14397539	23063	A	T	0,999171	2021-03-23	United States
S_570_D	S	570	SRR14397539	23271	C	A	0,998982	2021-03-23	United States
S_614_G	S	614	SRR14397539	23403	A	G	1	2021-03-23	United States
S_681_H	S	681	SRR14397539	23604	C	A	0,995876	2021-03-23	United States
S_716_I	S	716	SRR14397539	23709	C	T	1	2021-03-23	United States
S_982_A	S	982	SRR14397539	24506	T	G	0,999375	2021-03-23	United States
S_1118_H	S	1118	SRR14397539	24914	G	C	1	2021-03-23	United States
ORF7a_96_F	ORF7a	96	SRR14397539	27679	C	T	0,999048	2021-03-23	United States
ORF8_27_*	ORF8	27	SRR14397539	27972	C	T	1	2021-03-23	United States
ORF8_52_I	ORF8	52	SRR14397539	28048	G	T	1	2021-03-23	United States
ORF8_68_*	ORF8	68	SRR14397539	28095	A	T	0,994059	2021-03-23	United States
ORF8_73_C	ORF8	73	SRR14397539	28111	A	G	0,998596	2021-03-23	United States
N_3_H	N	3	SRR14397539	28280	G	C	1	2021-03-23	United States
N_3_V	N	3	SRR14397539	28281	A	T	1	2021-03-23	United States
N_3_E	N	3	SRR14397539	28282	T	A	0,999176	2021-03-23	United States
N_203_K	N	203	SRR14397539	28881	G	A	1	2021-03-23	United States
N_204_R	N	204	SRR14397539	28883	G	C	0,999348	2021-03-23	United States
N_235_F	N	235	SRR14397539	28977	C	T	0,999336	2021-03-23	United States
ORF1ab_1001_I	ORF1ab	1001	SRR14397540	3267	C	T	1	2021-03-22	United States
ORF1ab_1708_D	ORF1ab	1708	SRR14397540	5388	C	A	1	2021-03-22	United States
ORF1ab_2230_T	ORF1ab	2230	SRR14397540	6954	T	C	1	2021-03-22	United States
ORF1ab_2345_V	ORF1ab	2345	SRR14397540	7299	C	T	1	2021-03-22	United States
ORF1ab_3674_NA	ORF1ab	3674	SRR14397540	11287	G	-TCTGGTTTT	0,993803	2021-03-22	United States
ORF1ab_314_L	ORF1ab	314	SRR14397540	14408	C	T	1	2021-03-22	United States
ORF1ab_2557_R	ORF1ab	2557	SRR14397540	21137	A	G	0,996815	2021-03-22	United States
S_68_NA	S	68	SRR14397540	21764	A	-TACATG	0,997945	2021-03-22	United States
S_143_NA	S	143	SRR14397540	21990	T	-TTA	0,994054	2021-03-22	United States
S_501_Y	S	501	SRR14397540	23063	A	T	1	2021-03-22	United States
S_570_D	S	570	SRR14397540	23271	C	A	1	2021-03-22	United States
S_614_G	S	614	SRR14397540	23403	A	G	1	2021-03-22	United States
S_681_H	S	681	SRR14397540	23604	C	A	1	2021-03-22	United States
S_716_I	S	716	SRR14397540	23709	C	T	1	2021-03-22	United States
S_982_A	S	982	SRR14397540	24506	T	G	0,998516	2021-03-22	United States
S_1118_H	S	1118	SRR14397540	24914	G	C	0,999405	2021-03-22	United States
ORF8_27_*	ORF8	27	SRR14397540	27972	C	T	1	2021-03-22	United States
ORF8_52_I	ORF8	52	SRR14397540	28048	G	T	1	2021-03-22	United States
ORF8_68_*	ORF8	68	SRR14397540	28095	A	T	0,996918	2021-03-22	United States
ORF8_73_C	ORF8	73	SRR14397540	28111	A	G	0,998492	2021-03-22	United States
N_3_H	N	3	SRR14397540	28280	G	C	1	2021-03-22	United States
N_3_V	N	3	SRR14397540	28281	A	T	1	2021-03-22	United States
N_3_E	N	3	SRR14397540	28282	T	A	0,998826	2021-03-22	United States
N_202_C	N	202	SRR14397540	28877	A	T	1	2021-03-22	United States
N_202_T	N	202	SRR14397540	28878	G	C	0,999178	2021-03-22	United States
N_203_K	N	203	SRR14397540	28881	G	A	1	2021-03-22	United States
N_204_R	N	204	SRR14397540	28883	G	C	0,99918	2021-03-22	United States
N_235_F	N	235	SRR14397540	28977	C	T	1	2021-03-22	United States
ORF1ab_265_I	ORF1ab	265	SRR14397541	1059	C	T	0,998951	2021-03-22	United States
ORF1ab_2144_NA	ORF1ab	2144	SRR14397541	6696	C	+T	0,0560399	2021-03-22	United States
ORF1ab_2151_I	ORF1ab	2151	SRR14397541	6717	G	T	0,997585	2021-03-22	United States
ORF1ab_2535_L	ORF1ab	2535	SRR14397541	7869	C	T	0,999302	2021-03-22	United States
ORF1ab_3158_T	ORF1ab	3158	SRR14397541	9738	G	C	1	2021-03-22	United States
ORF1ab_314_L	ORF1ab	314	SRR14397541	14408	C	T	1	2021-03-22	United States
ORF1ab_976_L	ORF1ab	976	SRR14397541	16394	C	T	1	2021-03-22	United States
ORF1ab_1183_Y	ORF1ab	1183	SRR14397541	17014	G	T	1	2021-03-22	United States
ORF1ab_1784_C	ORF1ab	1784	SRR14397541	18818	A	G	0,999151	2021-03-22	United States
S_13_I	S	13	SRR14397541	21600	G	T	1	2021-03-22	United States
S_152_C	S	152	SRR14397541	22018	G	T	1	2021-03-22	United States
S_373_P	S	373	SRR14397541	22679	T	C	0,116822	2021-03-22	United States
S_452_R	S	452	SRR14397541	22917	T	G	0,998829	2021-03-22	United States
S_614_G	S	614	SRR14397541	23403	A	G	0,999038	2021-03-22	United States
ORF3a_57_H	ORF3a	57	SRR14397541	25563	G	T	0,998996	2021-03-22	United States
N_205_I	N	205	SRR14397541	28887	C	T	0,998873	2021-03-22	United States
ORF1ab_1001_I	ORF1ab	1001	SRR14397542	3267	C	T	1	2021-03-23	United States
ORF1ab_1708_D	ORF1ab	1708	SRR14397542	5388	C	A	1	2021-03-23	United States
ORF1ab_2230_T	ORF1ab	2230	SRR14397542	6954	T	C	1	2021-03-23	United States
ORF1ab_2846_I	ORF1ab	2846	SRR14397542	8802	C	T	1	2021-03-23	United States
ORF1ab_3467_A	ORF1ab	3467	SRR14397542	10665	T	C	0,997821	2021-03-23	United States
ORF1ab_3674_NA	ORF1ab	3674	SRR14397542	11287	G	-TCTGGTTTT	0,987234	2021-03-23	United States
ORF1ab_3966_R	ORF1ab	3966	SRR14397542	12162	A	G	1	2021-03-23	United States
ORF1ab_314_L	ORF1ab	314	SRR14397542	14408	C	T	1	2021-03-23	United States
ORF1ab_1383_R	ORF1ab	1383	SRR14397542	17615	A	G	0,997593	2021-03-23	United States
ORF1ab_2557_R	ORF1ab	2557	SRR14397542	21137	A	G	0,998932	2021-03-23	United States
S_68_NA	S	68	SRR14397542	21764	A	-TACATG	1	2021-03-23	United States
S_143_NA	S	143	SRR14397542	21990	T	-TTA	0,993355	2021-03-23	United States
S_501_Y	S	501	SRR14397542	23063	A	T	1	2021-03-23	United States
S_570_D	S	570	SRR14397542	23271	C	A	0,99895	2021-03-23	United States
S_614_G	S	614	SRR14397542	23403	A	G	1	2021-03-23	United States
S_681_H	S	681	SRR14397542	23604	C	A	1	2021-03-23	United States
S_716_I	S	716	SRR14397542	23709	C	T	1	2021-03-23	United States
S_982_A	S	982	SRR14397542	24506	T	G	1	2021-03-23	United States
S_1118_H	S	1118	SRR14397542	24914	G	C	1	2021-03-23	United States
S_1191_N	S	1191	SRR14397542	25135	G	T	1	2021-03-23	United States
ORF8_27_*	ORF8	27	SRR14397542	27972	C	T	1	2021-03-23	United States
ORF8_52_I	ORF8	52	SRR14397542	28048	G	T	0,996564	2021-03-23	United States
ORF8_73_C	ORF8	73	SRR14397542	28111	A	G	0,999095	2021-03-23	United States
N_3_H	N	3	SRR14397542	28280	G	C	0,998946	2021-03-23	United States
N_3_V	N	3	SRR14397542	28281	A	T	0,996845	2021-03-23	United States
N_3_E	N	3	SRR14397542	28282	T	A	1	2021-03-23	United States
N_203_K	N	203	SRR14397542	28881	G	A	1	2021-03-23	United States
N_204_R	N	204	SRR14397542	28883	G	C	0,99934	2021-03-23	United States
N_235_F	N	235	SRR14397542	28977	C	T	0,998673	2021-03-23	United States
ORF1ab_1001_I	ORF1ab	1001	SRR14397543	3267	C	T	1	2021-03-23	United States
ORF1ab_1708_D	ORF1ab	1708	SRR14397543	5388	C	A	1	2021-03-23	United States
ORF1ab_2230_T	ORF1ab	2230	SRR14397543	6954	T	C	0,998728	2021-03-23	United States
ORF1ab_3674_NA	ORF1ab	3674	SRR14397543	11287	G	-TCTGGTTTT	0,995094	2021-03-23	United States
ORF1ab_3966_R	ORF1ab	3966	SRR14397543	12162	A	G	0,9991	2021-03-23	United States
ORF1ab_314_L	ORF1ab	314	SRR14397543	14408	C	T	1	2021-03-23	United States
ORF1ab_1383_R	ORF1ab	1383	SRR14397543	17615	A	G	1	2021-03-23	United States
ORF1ab_2557_R	ORF1ab	2557	SRR14397543	21137	A	G	0,997424	2021-03-23	United States
S_68_NA	S	68	SRR14397543	21764	A	-TACATG	1	2021-03-23	United States
S_143_NA	S	143	SRR14397543	21990	T	-TTA	0,987248	2021-03-23	United States
S_501_Y	S	501	SRR14397543	23063	A	T	1	2021-03-23	United States
S_570_D	S	570	SRR14397543	23271	C	A	0,997217	2021-03-23	United States
S_614_G	S	614	SRR14397543	23403	A	G	0,999102	2021-03-23	United States
S_681_H	S	681	SRR14397543	23604	C	A	1	2021-03-23	United States
S_716_I	S	716	SRR14397543	23709	C	T	1	2021-03-23	United States
S_982_A	S	982	SRR14397543	24506	T	G	1	2021-03-23	United States
S_1118_H	S	1118	SRR14397543	24914	G	C	1	2021-03-23	United States
S_1191_N	S	1191	SRR14397543	25135	G	T	1	2021-03-23	United States
ORF3a_223_I	ORF3a	223	SRR14397543	26060	C	T	1	2021-03-23	United States
ORF3a_240_S	ORF3a	240	SRR14397543	26110	C	T	1	2021-03-23	United States
ORF8_27_*	ORF8	27	SRR14397543	27972	C	T	1	2021-03-23	United States
ORF8_52_I	ORF8	52	SRR14397543	28048	G	T	1	2021-03-23	United States
ORF8_73_C	ORF8	73	SRR14397543	28111	A	G	0,999477	2021-03-23	United States
N_3_H	N	3	SRR14397543	28280	G	C	0,997859	2021-03-23	United States
N_3_V	N	3	SRR14397543	28281	A	T	1	2021-03-23	United States
N_3_E	N	3	SRR14397543	28282	T	A	1	2021-03-23	United States
N_203_K	N	203	SRR14397543	28881	G	A	1	2021-03-23	United States
N_204_R	N	204	SRR14397543	28883	G	C	0,99848	2021-03-23	United States
N_235_F	N	235	SRR14397543	28977	C	T	1	2021-03-23	United States
ORF1ab_265_I	ORF1ab	265	SRR14397544	1059	C	T	1	2021-03-23	United States
ORF1ab_1655_N	ORF1ab	1655	SRR14397544	5230	G	T	0,999111	2021-03-23	United States
ORF1ab_2144_NA	ORF1ab	2144	SRR14397544	6696	C	+T	0,0595588	2021-03-23	United States
ORF1ab_3353_R	ORF1ab	3353	SRR14397544	10323	A	G	0,99877	2021-03-23	United States
ORF1ab_3674_NA	ORF1ab	3674	SRR14397544	11287	G	-TCTGGTTTT	0,995015	2021-03-23	United States
ORF1ab_314_L	ORF1ab	314	SRR14397544	14408	C	T	1	2021-03-23	United States
ORF1ab_820_F	ORF1ab	820	SRR14397544	15925	C	T	1	2021-03-23	United States
S_27_S	S	27	SRR14397544	21641	G	T	1	2021-03-23	United States
S_80_A	S	80	SRR14397544	21801	A	C	0,997326	2021-03-23	United States
S_215_G	S	215	SRR14397544	22206	A	G	1	2021-03-23	United States
S_240_NA	S	240	SRR14397544	22280	A	-CTTTACTTG	0,996792	2021-03-23	United States
S_417_N	S	417	SRR14397544	22813	G	T	0,998476	2021-03-23	United States
S_484_K	S	484	SRR14397544	23012	G	A	0,9989	2021-03-23	United States
S_501_Y	S	501	SRR14397544	23063	A	T	1	2021-03-23	United States
S_614_G	S	614	SRR14397544	23403	A	G	0,997886	2021-03-23	United States
S_701_V	S	701	SRR14397544	23664	C	T	0,997475	2021-03-23	United States
ORF3a_57_H	ORF3a	57	SRR14397544	25563	G	T	0,998282	2021-03-23	United States
ORF3a_171_L	ORF3a	171	SRR14397544	25904	C	T	0,99844	2021-03-23	United States
E_71_L	E	71	SRR14397544	26456	C	T	1	2021-03-23	United States
ORF8_54_L	ORF8	54	SRR14397544	28054	C	T	0,751979	2021-03-23	United States
N_205_I	N	205	SRR14397544	28887	C	T	1	2021-03-23	United States
ORF1ab_976_G	ORF1ab	976	SRR14397545	3192	A	G	0,995828	2021-03-23	United States
ORF1ab_1001_I	ORF1ab	1001	SRR14397545	3267	C	T	1	2021-03-23	United States
ORF1ab_1708_D	ORF1ab	1708	SRR14397545	5388	C	A	1	2021-03-23	United States
ORF1ab_2144_NA	ORF1ab	2144	SRR14397545	6696	C	+T	0,0648045	2021-03-23	United States
ORF1ab_2230_T	ORF1ab	2230	SRR14397545	6954	T	C	1	2021-03-23	United States
ORF1ab_3674_NA	ORF1ab	3674	SRR14397545	11287	G	-TCTGGTTTT	0,991837	2021-03-23	United States
ORF1ab_4342_L	ORF1ab	4342	SRR14397545	13289	T	C	0,999075	2021-03-23	United States
ORF1ab_314_L	ORF1ab	314	SRR14397545	14408	C	T	1	2021-03-23	United States
ORF1ab_1001_S	ORF1ab	1001	SRR14397545	16468	C	T	1	2021-03-23	United States
ORF1ab_1383_R	ORF1ab	1383	SRR14397545	17615	A	G	1	2021-03-23	United States
ORF1ab_1808_D	ORF1ab	1808	SRR14397545	18891	G	T	1	2021-03-23	United States
S_3_NA	S	3	SRR14397545	21569	G	+T	0,0756646	2021-03-23	United States
S_5_F	S	5	SRR14397545	21575	C	T	1	2021-03-23	United States
S_68_NA	S	68	SRR14397545	21764	A	-TACATG	0,993421	2021-03-23	United States
S_143_NA	S	143	SRR14397545	21990	T	-TTA	0,982456	2021-03-23	United States
S_501_Y	S	501	SRR14397545	23063	A	T	1	2021-03-23	United States
S_570_D	S	570	SRR14397545	23271	C	A	1	2021-03-23	United States
S_614_G	S	614	SRR14397545	23403	A	G	0,998906	2021-03-23	United States
S_681_H	S	681	SRR14397545	23604	C	A	1	2021-03-23	United States
S_716_I	S	716	SRR14397545	23709	C	T	1	2021-03-23	United States
S_982_A	S	982	SRR14397545	24506	T	G	1	2021-03-23	United States
S_1118_H	S	1118	SRR14397545	24914	G	C	0,998844	2021-03-23	United States
ORF7a_17_F	ORF7a	17	SRR14397545	27442	C	T	0,997537	2021-03-23	United States
ORF8_27_*	ORF8	27	SRR14397545	27972	C	T	0,997585	2021-03-23	United States
ORF8_52_I	ORF8	52	SRR14397545	28048	G	T	1	2021-03-23	United States
ORF8_73_C	ORF8	73	SRR14397545	28111	A	G	0,99921	2021-03-23	United States
N_3_H	N	3	SRR14397545	28280	G	C	1	2021-03-23	United States
N_3_V	N	3	SRR14397545	28281	A	T	1	2021-03-23	United States
N_3_E	N	3	SRR14397545	28282	T	A	0,998084	2021-03-23	United States
N_203_K	N	203	SRR14397545	28881	G	A	0,999366	2021-03-23	United States
N_204_R	N	204	SRR14397545	28883	G	C	0,999365	2021-03-23	United States
N_235_F	N	235	SRR14397545	28977	C	T	1	2021-03-23	United States
ORF1ab_265_I	ORF1ab	265	SRR14397546	1059	C	T	1	2021-03-23	United States
ORF1ab_2144_NA	ORF1ab	2144	SRR14397546	6696	C	+T	0,0725938	2021-03-23	United States
ORF1ab_3603_NA	ORF1ab	3603	SRR14397546	11074	C	+T	0,103448	2021-03-23	United States
ORF1ab_3606_NA	ORF1ab	3606	SRR14397546	11082	T	-G	0,0723831	2021-03-23	United States
ORF1ab_3606_F	ORF1ab	3606	SRR14397546	11083	G	T	0,998559	2021-03-23	United States
ORF1ab_4205_V	ORF1ab	4205	SRR14397546	12878	A	G	0,998805	2021-03-23	United States
ORF1ab_314_L	ORF1ab	314	SRR14397546	14408	C	T	0,998665	2021-03-23	United States
ORF1ab_833_NA	ORF1ab	833	SRR14397546	15965	G	+T	0,0528318	2021-03-23	United States
ORF1ab_1183_Y	ORF1ab	1183	SRR14397546	17014	G	T	1	2021-03-23	United States
ORF1ab_2142_Y	ORF1ab	2142	SRR14397546	19891	G	T	0,999336	2021-03-23	United States
S_13_I	S	13	SRR14397546	21600	G	T	0,999192	2021-03-23	United States
S_152_C	S	152	SRR14397546	22018	G	T	1	2021-03-23	United States
S_452_R	S	452	SRR14397546	22917	T	G	0,998198	2021-03-23	United States
S_522_P	S	522	SRR14397546	23126	G	C	1	2021-03-23	United States
S_614_G	S	614	SRR14397546	23403	A	G	1	2021-03-23	United States
S_771_S	S	771	SRR14397546	23873	G	T	1	2021-03-23	United States
ORF3a_57_H	ORF3a	57	SRR14397546	25563	G	T	1	2021-03-23	United States
ORF8_100_L	ORF8	100	SRR14397546	28191	G	T	1	2021-03-23	United States
N_205_I	N	205	SRR14397546	28887	C	T	0,998719	2021-03-23	United States
N_234_I	N	234	SRR14397546	28975	G	T	0,999333	2021-03-23	United States
ORF1ab_265_I	ORF1ab	265	SRR14397547	1059	C	T	1	2021-03-23	United States
ORF1ab_1679_S	ORF1ab	1679	SRR14397547	5300	G	T	1	2021-03-23	United States
ORF1ab_2144_NA	ORF1ab	2144	SRR14397547	6696	C	+T	0,0720176	2021-03-23	United States
ORF1ab_3162_E	ORF1ab	3162	SRR14397547	9749	A	G	0,999317	2021-03-23	United States
ORF1ab_3201_P	ORF1ab	3201	SRR14397547	9867	T	C	1	2021-03-23	United States
ORF1ab_3209_V	ORF1ab	3209	SRR14397547	9891	C	T	1	2021-03-23	United States
ORF1ab_3539_L	ORF1ab	3539	SRR14397547	10880	A	T	0,999195	2021-03-23	United States
ORF1ab_3674_NA	ORF1ab	3674	SRR14397547	11287	G	-TCTGGTTTT	0,99284	2021-03-23	United States
ORF1ab_3847_I	ORF1ab	3847	SRR14397547	11804	G	A	1	2021-03-23	United States
ORF1ab_314_L	ORF1ab	314	SRR14397547	14408	C	T	1	2021-03-23	United States
ORF1ab_833_NA	ORF1ab	833	SRR14397547	15965	G	+T	0,0606509	2021-03-23	United States
S_80_G	S	80	SRR14397547	21801	A	G	1	2021-03-23	United States
S_143_NA	S	143	SRR14397547	21990	T	-TTA	0,936508	2021-03-23	United States
S_143_NA	S	143	SRR14397547	21991	T	-TA	0,0915493	2021-03-23	United States
S_157_S	S	157	SRR14397547	22032	T	C	1	2021-03-23	United States
S_452_R	S	452	SRR14397547	22917	T	G	1	2021-03-23	United States
S_464_S	S	464	SRR14397547	22953	T	C	1	2021-03-23	United States
S_614_G	S	614	SRR14397547	23403	A	G	1	2021-03-23	United States
S_859_N	S	859	SRR14397547	24138	C	A	0,999238	2021-03-23	United States
S_950_H	S	950	SRR14397547	24410	G	C	0,996639	2021-03-23	United States
ORF3a_42_L	ORF3a	42	SRR14397547	25517	C	T	0,99779	2021-03-23	United States
ORF3a_57_H	ORF3a	57	SRR14397547	25563	G	T	1	2021-03-23	United States
ORF3a_104_L	ORF3a	104	SRR14397547	25703	C	T	0,991554	2021-03-23	United States
M_125_Y	M	125	SRR14397547	26895	C	T	1	2021-03-23	United States
ORF8_11_I	ORF8	11	SRR14397547	27925	C	T	1	2021-03-23	United States
ORF8_51_S	ORF8	51	SRR14397547	28044	G	T	1	2021-03-23	United States
ORF8_118_V	ORF8	118	SRR14397547	28245	T	G	0,998256	2021-03-23	United States
ORF8_119_NA	ORF8	119	SRR14397547	28250	T	+CTG	0,985943	2021-03-23	United States
ORF8_120_NA	ORF8	120	SRR14397547	28253	C	-A	0,996599	2021-03-23	United States
N_205_I	N	205	SRR14397547	28887	C	T	1	2021-03-23	United States
N_234_I	N	234	SRR14397547	28975	G	A	1	2021-03-23	United States
ORF1ab_265_I	ORF1ab	265	SRR14397548	1059	C	T	1	2021-03-23	United States
ORF1ab_4205_V	ORF1ab	4205	SRR14397548	12878	A	G	1	2021-03-23	United States
ORF1ab_314_L	ORF1ab	314	SRR14397548	14408	C	T	1	2021-03-23	United States
ORF1ab_1183_Y	ORF1ab	1183	SRR14397548	17014	G	T	0,999044	2021-03-23	United States
S_13_I	S	13	SRR14397548	21600	G	T	0,999362	2021-03-23	United States
S_152_C	S	152	SRR14397548	22018	G	T	0,998697	2021-03-23	United States
S_452_R	S	452	SRR14397548	22917	T	G	1	2021-03-23	United States
S_614_G	S	614	SRR14397548	23403	A	G	0,999125	2021-03-23	United States
ORF3a_57_H	ORF3a	57	SRR14397548	25563	G	T	0,998658	2021-03-23	United States
ORF8_100_L	ORF8	100	SRR14397548	28191	G	T	0,999047	2021-03-23	United States
N_205_I	N	205	SRR14397548	28887	C	T	0,999382	2021-03-23	United States
N_234_I	N	234	SRR14397548	28975	G	T	0,999379	2021-03-23	United States
ORF1ab_265_I	ORF1ab	265	SRR14397549	1059	C	T	1	2021-03-23	United States
ORF1ab_1679_S	ORF1ab	1679	SRR14397549	5300	G	T	1	2021-03-23	United States
ORF1ab_3162_E	ORF1ab	3162	SRR14397549	9749	A	G	0,999242	2021-03-23	United States
ORF1ab_3201_P	ORF1ab	3201	SRR14397549	9867	T	C	1	2021-03-23	United States
ORF1ab_3209_V	ORF1ab	3209	SRR14397549	9891	C	T	0,997921	2021-03-23	United States
ORF1ab_3674_NA	ORF1ab	3674	SRR14397549	11287	G	-TCTGGTTTT	0,991584	2021-03-23	United States
ORF1ab_3847_I	ORF1ab	3847	SRR14397549	11804	G	A	0,998718	2021-03-23	United States
ORF1ab_314_L	ORF1ab	314	SRR14397549	14408	C	T	1	2021-03-23	United States
S_80_G	S	80	SRR14397549	21801	A	G	1	2021-03-23	United States
S_143_NA	S	143	SRR14397549	21990	T	-TTA	0,987138	2021-03-23	United States
S_157_S	S	157	SRR14397549	22032	T	C	0,99888	2021-03-23	United States
S_452_R	S	452	SRR14397549	22917	T	G	1	2021-03-23	United States
S_614_G	S	614	SRR14397549	23403	A	G	0,999224	2021-03-23	United States
S_859_N	S	859	SRR14397549	24138	C	A	0,999296	2021-03-23	United States
S_950_H	S	950	SRR14397549	24410	G	C	1	2021-03-23	United States
ORF3a_42_L	ORF3a	42	SRR14397549	25517	C	T	0,997487	2021-03-23	United States
ORF3a_57_H	ORF3a	57	SRR14397549	25563	G	T	1	2021-03-23	United States
ORF3a_104_L	ORF3a	104	SRR14397549	25703	C	T	0,995104	2021-03-23	United States
ORF8_11_I	ORF8	11	SRR14397549	27925	C	T	1	2021-03-23	United States
ORF8_51_S	ORF8	51	SRR14397549	28044	G	T	0,997967	2021-03-23	United States
ORF8_118_V	ORF8	118	SRR14397549	28245	T	G	1	2021-03-23	United States
ORF8_119_NA	ORF8	119	SRR14397549	28250	T	+CTG	0,985896	2021-03-23	United States
ORF8_120_NA	ORF8	120	SRR14397549	28253	C	-A	0,993393	2021-03-23	United States
N_205_I	N	205	SRR14397549	28887	C	T	1	2021-03-23	United States
N_234_I	N	234	SRR14397549	28975	G	A	0,999412	2021-03-23	United States
ORF1ab_730_F	ORF1ab	730	SRR14397550	2453	C	T	1	2021-03-23	United States
ORF1ab_1001_I	ORF1ab	1001	SRR14397550	3267	C	T	1	2021-03-23	United States
ORF1ab_1708_D	ORF1ab	1708	SRR14397550	5388	C	A	1	2021-03-23	United States
ORF1ab_2230_T	ORF1ab	2230	SRR14397550	6954	T	C	1	2021-03-23	United States
ORF1ab_3674_NA	ORF1ab	3674	SRR14397550	11287	G	-TCTGGTTTT	0,996359	2021-03-23	United States
ORF1ab_314_L	ORF1ab	314	SRR14397550	14408	C	T	1	2021-03-23	United States
S_68_NA	S	68	SRR14397550	21764	A	-TACATG	0,996918	2021-03-23	United States
S_143_NA	S	143	SRR14397550	21990	T	-TTA	0,992604	2021-03-23	United States
S_501_Y	S	501	SRR14397550	23063	A	T	0,998988	2021-03-23	United States
S_570_D	S	570	SRR14397550	23271	C	A	0,999067	2021-03-23	United States
S_614_G	S	614	SRR14397550	23403	A	G	1	2021-03-23	United States
S_681_H	S	681	SRR14397550	23604	C	A	0,997821	2021-03-23	United States
S_716_I	S	716	SRR14397550	23709	C	T	0,997821	2021-03-23	United States
S_982_A	S	982	SRR14397550	24506	T	G	0,999259	2021-03-23	United States
S_1118_H	S	1118	SRR14397550	24914	G	C	0,998024	2021-03-23	United States
ORF7b_43_V	ORF7b	43	SRR14397550	27883	C	T	1	2021-03-23	United States
ORF8_27_*	ORF8	27	SRR14397550	27972	C	T	1	2021-03-23	United States
ORF8_52_I	ORF8	52	SRR14397550	28048	G	T	1	2021-03-23	United States
ORF8_73_C	ORF8	73	SRR14397550	28111	A	G	1	2021-03-23	United States
N_3_H	N	3	SRR14397550	28280	G	C	1	2021-03-23	United States
N_3_V	N	3	SRR14397550	28281	A	T	1	2021-03-23	United States
N_3_E	N	3	SRR14397550	28282	T	A	0,998071	2021-03-23	United States
N_203_K	N	203	SRR14397550	28881	G	A	0,999426	2021-03-23	United States
N_204_R	N	204	SRR14397550	28883	G	C	0,999428	2021-03-23	United States
N_235_F	N	235	SRR14397550	28977	C	T	1	2021-03-23	United States
ORF1ab_1001_I	ORF1ab	1001	SRR14397551	3267	C	T	0,999064	2021-03-22	United States
ORF1ab_1708_D	ORF1ab	1708	SRR14397551	5388	C	A	1	2021-03-22	United States
ORF1ab_2230_T	ORF1ab	2230	SRR14397551	6954	T	C	1	2021-03-22	United States
ORF1ab_3674_NA	ORF1ab	3674	SRR14397551	11287	G	-TCTGGTTTT	0,99297	2021-03-22	United States
ORF1ab_218_L	ORF1ab	218	SRR14397551	14120	C	T	0,998897	2021-03-22	United States
ORF1ab_314_L	ORF1ab	314	SRR14397551	14408	C	T	0,998337	2021-03-22	United States
ORF1ab_1975_S	ORF1ab	1975	SRR14397551	19390	C	T	1	2021-03-22	United States
S_68_NA	S	68	SRR14397551	21764	A	-TACATG	0,996907	2021-03-22	United States
S_143_NA	S	143	SRR14397551	21990	T	-TTA	0,995846	2021-03-22	United States
S_501_Y	S	501	SRR14397551	23063	A	T	1	2021-03-22	United States
S_570_D	S	570	SRR14397551	23271	C	A	1	2021-03-22	United States
S_614_G	S	614	SRR14397551	23403	A	G	0,998751	2021-03-22	United States
S_681_H	S	681	SRR14397551	23604	C	A	0,998567	2021-03-22	United States
S_716_I	S	716	SRR14397551	23709	C	T	0,998557	2021-03-22	United States
S_982_A	S	982	SRR14397551	24506	T	G	0,999019	2021-03-22	United States
S_1118_H	S	1118	SRR14397551	24914	G	C	0,998077	2021-03-22	United States
ORF8_27_*	ORF8	27	SRR14397551	27972	C	T	1	2021-03-22	United States
ORF8_52_I	ORF8	52	SRR14397551	28048	G	T	1	2021-03-22	United States
ORF8_68_*	ORF8	68	SRR14397551	28095	A	T	1	2021-03-22	United States
ORF8_73_C	ORF8	73	SRR14397551	28111	A	G	0,999457	2021-03-22	United States
N_3_H	N	3	SRR14397551	28280	G	C	1	2021-03-22	United States
N_3_V	N	3	SRR14397551	28281	A	T	1	2021-03-22	United States
N_3_E	N	3	SRR14397551	28282	T	A	1	2021-03-22	United States
N_203_K	N	203	SRR14397551	28881	G	A	1	2021-03-22	United States
N_204_R	N	204	SRR14397551	28883	G	C	1	2021-03-22	United States
N_235_F	N	235	SRR14397551	28977	C	T	0,99916	2021-03-22	United States
ORF1ab_361_S	ORF1ab	361	SRR14397552	1346	C	T	0,997379	2021-03-22	United States
ORF1ab_1001_I	ORF1ab	1001	SRR14397552	3267	C	T	0,998811	2021-03-22	United States
ORF1ab_1708_D	ORF1ab	1708	SRR14397552	5388	C	A	0,998355	2021-03-22	United States
ORF1ab_2016_I	ORF1ab	2016	SRR14397552	6312	C	T	0,997658	2021-03-22	United States
ORF1ab_2230_T	ORF1ab	2230	SRR14397552	6954	T	C	0,993871	2021-03-22	United States
ORF1ab_3674_NA	ORF1ab	3674	SRR14397552	11287	G	-TCTGGTTTT	0,999192	2021-03-22	United States
ORF1ab_4342_L	ORF1ab	4342	SRR14397552	13291	T	G	0,999382	2021-03-22	United States
ORF1ab_314_L	ORF1ab	314	SRR14397552	14408	C	T	1	2021-03-22	United States
ORF1ab_1293_V	ORF1ab	1293	SRR14397552	17344	A	G	0,996815	2021-03-22	United States
S_68_NA	S	68	SRR14397552	21764	A	-TACATG	0,995122	2021-03-22	United States
S_98_F	S	98	SRR14397552	21855	C	T	0,99631	2021-03-22	United States
S_143_NA	S	143	SRR14397552	21990	T	-TTA	0,996368	2021-03-22	United States
S_501_Y	S	501	SRR14397552	23063	A	T	1	2021-03-22	United States
S_570_D	S	570	SRR14397552	23271	C	A	0,997644	2021-03-22	United States
S_614_G	S	614	SRR14397552	23403	A	G	1	2021-03-22	United States
S_681_H	S	681	SRR14397552	23604	C	A	0,998485	2021-03-22	United States
S_689_I	S	689	SRR14397552	23628	G	T	0,996933	2021-03-22	United States
S_716_I	S	716	SRR14397552	23709	C	T	0,998469	2021-03-22	United States
S_982_A	S	982	SRR14397552	24506	T	G	0,997476	2021-03-22	United States
S_1118_H	S	1118	SRR14397552	24914	G	C	0,996113	2021-03-22	United States
ORF3a_131_C	ORF3a	131	SRR14397552	25785	G	T	0,999049	2021-03-22	United States
ORF8_27_*	ORF8	27	SRR14397552	27972	C	T	1	2021-03-22	United States
ORF8_52_I	ORF8	52	SRR14397552	28048	G	T	1	2021-03-22	United States
ORF8_68_*	ORF8	68	SRR14397552	28095	A	T	0,998288	2021-03-22	United States
ORF8_73_C	ORF8	73	SRR14397552	28111	A	G	0,999334	2021-03-22	United States
N_3_H	N	3	SRR14397552	28280	G	C	0,997137	2021-03-22	United States
N_3_V	N	3	SRR14397552	28281	A	T	0,997137	2021-03-22	United States
N_3_E	N	3	SRR14397552	28282	T	A	0,99714	2021-03-22	United States
N_203_K	N	203	SRR14397552	28881	G	A	0,997111	2021-03-22	United States
N_204_R	N	204	SRR14397552	28883	G	C	0,998268	2021-03-22	United States
N_235_F	N	235	SRR14397552	28977	C	T	0,99826	2021-03-22	United States
ORF1ab_1001_I	ORF1ab	1001	SRR14397553	3267	C	T	0,996798	2021-03-22	United States
ORF1ab_1708_D	ORF1ab	1708	SRR14397553	5388	C	A	0,998689	2021-03-22	United States
ORF1ab_1840_I	ORF1ab	1840	SRR14397553	5784	C	T	0,142643	2021-03-22	United States
ORF1ab_2144_NA	ORF1ab	2144	SRR14397553	6696	C	+T	0,0846304	2021-03-22	United States
ORF1ab_2230_T	ORF1ab	2230	SRR14397553	6954	T	C	0,999308	2021-03-22	United States
ORF1ab_2259_I	ORF1ab	2259	SRR14397553	7042	G	T	0,998596	2021-03-22	United States
ORF1ab_3674_NA	ORF1ab	3674	SRR14397553	11287	G	-TCTGGTTTT	0,997357	2021-03-22	United States
ORF1ab_218_L	ORF1ab	218	SRR14397553	14120	C	T	0,999394	2021-03-22	United States
ORF1ab_314_L	ORF1ab	314	SRR14397553	14408	C	T	1	2021-03-22	United States
S_68_NA	S	68	SRR14397553	21764	A	-TACATG	0,994225	2021-03-22	United States
S_143_NA	S	143	SRR14397553	21990	T	-TTA	0,98999	2021-03-22	United States
S_501_Y	S	501	SRR14397553	23063	A	T	0,998578	2021-03-22	United States
S_570_D	S	570	SRR14397553	23271	C	A	0,999301	2021-03-22	United States
S_614_G	S	614	SRR14397553	23403	A	G	0,998623	2021-03-22	United States
S_681_H	S	681	SRR14397553	23604	C	A	1	2021-03-22	United States
S_716_I	S	716	SRR14397553	23709	C	T	1	2021-03-22	United States
S_982_A	S	982	SRR14397553	24506	T	G	0,998454	2021-03-22	United States
S_1118_H	S	1118	SRR14397553	24914	G	C	1	2021-03-22	United States
ORF8_27_*	ORF8	27	SRR14397553	27972	C	T	0,998549	2021-03-22	United States
ORF8_52_I	ORF8	52	SRR14397553	28048	G	T	0,997033	2021-03-22	United States
ORF8_61_F	ORF8	61	SRR14397553	28075	G	T	0,997067	2021-03-22	United States
ORF8_68_*	ORF8	68	SRR14397553	28095	A	T	0,997072	2021-03-22	United States
ORF8_73_C	ORF8	73	SRR14397553	28111	A	G	0,997047	2021-03-22	United States
ORF8_115_C	ORF8	115	SRR14397553	28236	C	T	0,998084	2021-03-22	United States
N_3_H	N	3	SRR14397553	28280	G	C	0,998639	2021-03-22	United States
N_3_V	N	3	SRR14397553	28281	A	T	0,997962	2021-03-22	United States
N_3_E	N	3	SRR14397553	28282	T	A	0,998643	2021-03-22	United States
N_203_K	N	203	SRR14397553	28881	G	A	0,998389	2021-03-22	United States
N_204_R	N	204	SRR14397553	28883	G	C	0,998388	2021-03-22	United States
N_235_F	N	235	SRR14397553	28977	C	T	0,996744	2021-03-22	United States
ORF10_29_*	ORF10	29	SRR14397553	29642	C	T	0,998005	2021-03-22	United States
ORF1ab_1001_I	ORF1ab	1001	SRR14397554	3267	C	T	1	2021-03-22	United States
ORF1ab_1708_D	ORF1ab	1708	SRR14397554	5388	C	A	1	2021-03-22	United States
ORF1ab_2144_NA	ORF1ab	2144	SRR14397554	6696	C	+T	0,051997	2021-03-22	United States
ORF1ab_2230_T	ORF1ab	2230	SRR14397554	6954	T	C	0,999417	2021-03-22	United States
ORF1ab_3674_NA	ORF1ab	3674	SRR14397554	11287	G	-TCTGGTTTT	0,993525	2021-03-22	United States
ORF1ab_218_L	ORF1ab	218	SRR14397554	14120	C	T	0,999353	2021-03-22	United States
ORF1ab_314_L	ORF1ab	314	SRR14397554	14408	C	T	1	2021-03-22	United States
ORF1ab_1975_S	ORF1ab	1975	SRR14397554	19390	C	T	0,998944	2021-03-22	United States
S_68_NA	S	68	SRR14397554	21764	A	-TACATG	0,990599	2021-03-22	United States
S_143_NA	S	143	SRR14397554	21990	T	-TTA	0,988764	2021-03-22	United States
S_501_Y	S	501	SRR14397554	23063	A	T	0,999124	2021-03-22	United States
S_570_D	S	570	SRR14397554	23271	C	A	0,999283	2021-03-22	United States
S_614_G	S	614	SRR14397554	23403	A	G	1	2021-03-22	United States
S_681_H	S	681	SRR14397554	23604	C	A	1	2021-03-22	United States
S_716_I	S	716	SRR14397554	23709	C	T	0,99635	2021-03-22	United States
S_982_A	S	982	SRR14397554	24506	T	G	1	2021-03-22	United States
S_1118_H	S	1118	SRR14397554	24914	G	C	0,99723	2021-03-22	United States
ORF8_27_*	ORF8	27	SRR14397554	27972	C	T	1	2021-03-22	United States
ORF8_52_I	ORF8	52	SRR14397554	28048	G	T	1	2021-03-22	United States
ORF8_68_*	ORF8	68	SRR14397554	28095	A	T	1	2021-03-22	United States
ORF8_73_C	ORF8	73	SRR14397554	28111	A	G	0,999331	2021-03-22	United States
N_3_H	N	3	SRR14397554	28280	G	C	0,997592	2021-03-22	United States
N_3_V	N	3	SRR14397554	28281	A	T	0,999195	2021-03-22	United States
N_3_E	N	3	SRR14397554	28282	T	A	0,999197	2021-03-22	United States
N_203_K	N	203	SRR14397554	28881	G	A	0,999385	2021-03-22	United States
N_204_R	N	204	SRR14397554	28883	G	C	0,999386	2021-03-22	United States
N_235_F	N	235	SRR14397554	28977	C	T	0,999379	2021-03-22	United States
ORF1ab_1001_I	ORF1ab	1001	SRR14397555	3267	C	T	1	2021-03-22	United States
ORF1ab_1708_D	ORF1ab	1708	SRR14397555	5388	C	A	1	2021-03-22	United States
ORF1ab_2144_NA	ORF1ab	2144	SRR14397555	6696	C	+T	0,0613718	2021-03-22	United States
ORF1ab_2230_T	ORF1ab	2230	SRR14397555	6954	T	C	1	2021-03-22	United States
ORF1ab_3674_NA	ORF1ab	3674	SRR14397555	11287	G	-TCTGGTTTT	0,996357	2021-03-22	United States
ORF1ab_3966_R	ORF1ab	3966	SRR14397555	12162	A	G	0,998803	2021-03-22	United States
ORF1ab_314_L	ORF1ab	314	SRR14397555	14408	C	T	1	2021-03-22	United States
ORF1ab_1383_R	ORF1ab	1383	SRR14397555	17615	A	G	0,998096	2021-03-22	United States
ORF1ab_2557_R	ORF1ab	2557	SRR14397555	21137	A	G	0,998296	2021-03-22	United States
S_68_NA	S	68	SRR14397555	21764	A	-TACATG	0,994439	2021-03-22	United States
S_143_NA	S	143	SRR14397555	21990	T	-TTA	0,985321	2021-03-22	United States
S_501_Y	S	501	SRR14397555	23063	A	T	0,999453	2021-03-22	United States
S_570_D	S	570	SRR14397555	23271	C	A	1	2021-03-22	United States
S_614_G	S	614	SRR14397555	23403	A	G	0,998921	2021-03-22	United States
S_681_H	S	681	SRR14397555	23604	C	A	0,995833	2021-03-22	United States
S_716_I	S	716	SRR14397555	23709	C	T	0,99435	2021-03-22	United States
S_982_A	S	982	SRR14397555	24506	T	G	0,998921	2021-03-22	United States
S_1118_H	S	1118	SRR14397555	24914	G	C	0,998845	2021-03-22	United States
S_1191_N	S	1191	SRR14397555	25135	G	T	0,997593	2021-03-22	United States
ORF8_27_*	ORF8	27	SRR14397555	27972	C	T	1	2021-03-22	United States
ORF8_52_I	ORF8	52	SRR14397555	28048	G	T	1	2021-03-22	United States
ORF8_73_C	ORF8	73	SRR14397555	28111	A	G	0,999423	2021-03-22	United States
N_3_H	N	3	SRR14397555	28280	G	C	0,999277	2021-03-22	United States
N_3_V	N	3	SRR14397555	28281	A	T	0,999276	2021-03-22	United States
N_3_E	N	3	SRR14397555	28282	T	A	0,998555	2021-03-22	United States
N_203_K	N	203	SRR14397555	28881	G	A	0,999102	2021-03-22	United States
N_204_R	N	204	SRR14397555	28883	G	C	0,999551	2021-03-22	United States
N_235_F	N	235	SRR14397555	28977	C	T	0,999094	2021-03-22	United States
N_260_NA	N	260	SRR14397555	29051	C	+A	0,0530799	2021-03-22	United States
ORF1ab_265_I	ORF1ab	265	SRR14397556	1059	C	T	1	2021-03-22	United States
ORF1ab_2144_NA	ORF1ab	2144	SRR14397556	6696	C	+T	0,0902778	2021-03-22	United States
ORF1ab_2151_I	ORF1ab	2151	SRR14397556	6717	G	T	1	2021-03-22	United States
ORF1ab_2535_L	ORF1ab	2535	SRR14397556	7869	C	T	0,999188	2021-03-22	United States
ORF1ab_3158_T	ORF1ab	3158	SRR14397556	9738	G	C	0,997824	2021-03-22	United States
ORF1ab_314_L	ORF1ab	314	SRR14397556	14408	C	T	1	2021-03-22	United States
ORF1ab_976_L	ORF1ab	976	SRR14397556	16394	C	T	1	2021-03-22	United States
ORF1ab_1183_Y	ORF1ab	1183	SRR14397556	17014	G	T	0,998596	2021-03-22	United States
ORF1ab_1784_C	ORF1ab	1784	SRR14397556	18818	A	G	1	2021-03-22	United States
S_13_I	S	13	SRR14397556	21600	G	T	0,996319	2021-03-22	United States
S_152_C	S	152	SRR14397556	22018	G	T	0,99734	2021-03-22	United States
S_452_R	S	452	SRR14397556	22917	T	G	0,998268	2021-03-22	United States
S_614_G	S	614	SRR14397556	23403	A	G	0,999091	2021-03-22	United States
ORF3a_57_H	ORF3a	57	SRR14397556	25563	G	T	1	2021-03-22	United States
N_205_I	N	205	SRR14397556	28887	C	T	0,998599	2021-03-22	United States
ORF1ab_1001_I	ORF1ab	1001	SRR14397557	3267	C	T	1	2021-03-22	United States
ORF1ab_1708_D	ORF1ab	1708	SRR14397557	5388	C	A	0,997283	2021-03-22	United States
ORF1ab_2003_N	ORF1ab	2003	SRR14397557	6272	T	A	0,137015	2021-03-22	United States
ORF1ab_2230_T	ORF1ab	2230	SRR14397557	6954	T	C	1	2021-03-22	United States
ORF1ab_2680_I	ORF1ab	2680	SRR14397557	8303	G	A	0,83462	2021-03-22	United States
ORF1ab_2797_F	ORF1ab	2797	SRR14397557	8655	C	T	0,8359	2021-03-22	United States
ORF1ab_3674_NA	ORF1ab	3674	SRR14397557	11287	G	-TCTGGTTTT	0,992608	2021-03-22	United States
ORF1ab_218_L	ORF1ab	218	SRR14397557	14120	C	T	0,835648	2021-03-22	United States
ORF1ab_314_L	ORF1ab	314	SRR14397557	14408	C	T	1	2021-03-22	United States
ORF1ab_457_V	ORF1ab	457	SRR14397557	14836	A	G	0,816964	2021-03-22	United States
ORF1ab_1975_S	ORF1ab	1975	SRR14397557	19390	C	T	0,828488	2021-03-22	United States
S_68_NA	S	68	SRR14397557	21764	A	-TACATG	0,997625	2021-03-22	United States
S_143_NA	S	143	SRR14397557	21990	T	-TTA	0,995338	2021-03-22	United States
S_501_Y	S	501	SRR14397557	23063	A	T	0,998473	2021-03-22	United States
S_570_D	S	570	SRR14397557	23271	C	A	0,999429	2021-03-22	United States
S_614_G	S	614	SRR14397557	23403	A	G	0,999437	2021-03-22	United States
S_681_H	S	681	SRR14397557	23604	C	A	1	2021-03-22	United States
S_716_I	S	716	SRR14397557	23709	C	T	1	2021-03-22	United States
S_982_A	S	982	SRR14397557	24506	T	G	0,998338	2021-03-22	United States
S_1118_H	S	1118	SRR14397557	24914	G	C	1	2021-03-22	United States
ORF8_27_*	ORF8	27	SRR14397557	27972	C	T	1	2021-03-22	United States
ORF8_52_I	ORF8	52	SRR14397557	28048	G	T	1	2021-03-22	United States
ORF8_68_*	ORF8	68	SRR14397557	28095	A	T	0,886486	2021-03-22	United States
ORF8_73_C	ORF8	73	SRR14397557	28111	A	G	0,999432	2021-03-22	United States
N_3_H	N	3	SRR14397557	28280	G	C	0,999478	2021-03-22	United States
N_3_V	N	3	SRR14397557	28281	A	T	0,998955	2021-03-22	United States
N_3_E	N	3	SRR14397557	28282	T	A	0,999478	2021-03-22	United States
N_147_S	N	147	SRR14397557	28712	G	A	0,178523	2021-03-22	United States
N_202_C	N	202	SRR14397557	28877	A	T	0,177583	2021-03-22	United States
N_202_T	N	202	SRR14397557	28878	G	C	0,178299	2021-03-22	United States
N_203_K	N	203	SRR14397557	28881	G	A	0,99915	2021-03-22	United States
N_204_R	N	204	SRR14397557	28883	G	C	0,999434	2021-03-22	United States
N_235_F	N	235	SRR14397557	28977	C	T	0,999715	2021-03-22	United States
ORF1ab_265_I	ORF1ab	265	SRR14397558	1059	C	T	1	2021-03-22	United States
ORF1ab_1679_S	ORF1ab	1679	SRR14397558	5300	G	T	1	2021-03-22	United States
ORF1ab_1683_F	ORF1ab	1683	SRR14397558	5312	C	T	1	2021-03-22	United States
ORF1ab_2144_NA	ORF1ab	2144	SRR14397558	6696	C	+T	0,0802817	2021-03-22	United States
ORF1ab_3162_E	ORF1ab	3162	SRR14397558	9749	A	G	1	2021-03-22	United States
ORF1ab_3201_P	ORF1ab	3201	SRR14397558	9867	T	C	1	2021-03-22	United States
ORF1ab_3209_V	ORF1ab	3209	SRR14397558	9891	C	T	1	2021-03-22	United States
ORF1ab_3674_NA	ORF1ab	3674	SRR14397558	11287	G	-TCTGGTTTT	0,997024	2021-03-22	United States
ORF1ab_3847_I	ORF1ab	3847	SRR14397558	11804	G	A	0,998066	2021-03-22	United States
ORF1ab_162_V	ORF1ab	162	SRR14397558	13951	A	G	0,999632	2021-03-22	United States
ORF1ab_314_L	ORF1ab	314	SRR14397558	14408	C	T	1	2021-03-22	United States
ORF1ab_1466_H	ORF1ab	1466	SRR14397558	17863	T	C	0,122534	2021-03-22	United States
ORF1ab_1514_A	ORF1ab	1514	SRR14397558	18008	A	C	0,999455	2021-03-22	United States
S_80_G	S	80	SRR14397558	21801	A	G	1	2021-03-22	United States
S_143_NA	S	143	SRR14397558	21990	T	-TTA	0,974359	2021-03-22	United States
S_143_NA	S	143	SRR14397558	21991	T	-TA	0,117647	2021-03-22	United States
S_157_S	S	157	SRR14397558	22032	T	C	0,999392	2021-03-22	United States
S_452_R	S	452	SRR14397558	22917	T	G	0,999192	2021-03-22	United States
S_614_G	S	614	SRR14397558	23403	A	G	0,999223	2021-03-22	United States
S_859_N	S	859	SRR14397558	24138	C	A	0,998755	2021-03-22	United States
S_950_H	S	950	SRR14397558	24410	G	C	1	2021-03-22	United States
ORF3a_42_L	ORF3a	42	SRR14397558	25517	C	T	0,998028	2021-03-22	United States
ORF3a_57_H	ORF3a	57	SRR14397558	25563	G	T	1	2021-03-22	United States
ORF3a_104_L	ORF3a	104	SRR14397558	25703	C	T	0,994466	2021-03-22	United States
ORF8_11_I	ORF8	11	SRR14397558	27925	C	T	0,997877	2021-03-22	United States
ORF8_51_S	ORF8	51	SRR14397558	28044	G	T	1	2021-03-22	United States
N_205_I	N	205	SRR14397558	28887	C	T	0,999427	2021-03-22	United States
N_234_I	N	234	SRR14397558	28975	G	A	0,999422	2021-03-22	United States
N_260_NA	N	260	SRR14397558	29051	C	+A	0,0525794	2021-03-22	United States
ORF1ab_265_I	ORF1ab	265	SRR14397559	1059	C	T	0,999238	2021-03-22	United States
ORF1ab_999_I	ORF1ab	999	SRR14397559	3261	C	T	1	2021-03-22	United States
ORF1ab_1074_V	ORF1ab	1074	SRR14397559	3486	C	T	0,998058	2021-03-22	United States
ORF1ab_2144_NA	ORF1ab	2144	SRR14397559	6696	C	+T	0,130841	2021-03-22	United States
ORF1ab_3352_F	ORF1ab	3352	SRR14397559	10319	C	T	0,999201	2021-03-22	United States
ORF1ab_314_L	ORF1ab	314	SRR14397559	14408	C	T	1	2021-03-22	United States
ORF1ab_1653_D	ORF1ab	1653	SRR14397559	18424	A	G	0,999101	2021-03-22	United States
ORF1ab_2613_C	ORF1ab	2613	SRR14397559	21304	C	T	0,999412	2021-03-22	United States
S_501_Y	S	501	SRR14397559	23063	A	T	1	2021-03-22	United States
S_614_G	S	614	SRR14397559	23403	A	G	0,998837	2021-03-22	United States
ORF3a_57_H	ORF3a	57	SRR14397559	25563	G	T	0,999321	2021-03-22	United States
ORF3a_172_V	ORF3a	172	SRR14397559	25907	G	T	1	2021-03-22	United States
ORF7a_120_I	ORF7a	120	SRR14397559	27752	C	T	0,998708	2021-03-22	United States
ORF8_24_L	ORF8	24	SRR14397559	27964	C	T	0,998512	2021-03-22	United States
ORF8_67_F	ORF8	67	SRR14397559	28093	C	T	0,995556	2021-03-22	United States
N_67_S	N	67	SRR14397559	28472	C	T	0,998698	2021-03-22	United States
N_199_L	N	199	SRR14397559	28869	C	T	0,998412	2021-03-22	United States
ORF1ab_211_T	ORF1ab	211	SRR14397560	896	G	A	0,999171	2021-03-22	United States
ORF1ab_1001_I	ORF1ab	1001	SRR14397560	3267	C	T	0,997639	2021-03-22	United States
ORF1ab_1708_D	ORF1ab	1708	SRR14397560	5388	C	A	1	2021-03-22	United States
ORF1ab_2144_NA	ORF1ab	2144	SRR14397560	6696	C	+T	0,106804	2021-03-22	United States
ORF1ab_2230_T	ORF1ab	2230	SRR14397560	6954	T	C	1	2021-03-22	United States
ORF1ab_3603_NA	ORF1ab	3603	SRR14397560	11074	C	+T	0,0526316	2021-03-22	United States
ORF1ab_3674_NA	ORF1ab	3674	SRR14397560	11287	G	-TCTGGTTTT	0,995455	2021-03-22	United States
ORF1ab_314_L	ORF1ab	314	SRR14397560	14408	C	T	1	2021-03-22	United States
ORF1ab_1001_S	ORF1ab	1001	SRR14397560	16468	C	T	1	2021-03-22	United States
ORF1ab_1383_R	ORF1ab	1383	SRR14397560	17615	A	G	0,9989	2021-03-22	United States
ORF1ab_1808_D	ORF1ab	1808	SRR14397560	18891	G	T	0,999087	2021-03-22	United States
S_68_NA	S	68	SRR14397560	21764	A	-TACATG	0,992415	2021-03-22	United States
S_143_NA	S	143	SRR14397560	21990	T	-TTA	0,987294	2021-03-22	United States
S_501_Y	S	501	SRR14397560	23063	A	T	0,999006	2021-03-22	United States
S_570_D	S	570	SRR14397560	23271	C	A	0,998381	2021-03-22	United States
S_614_G	S	614	SRR14397560	23403	A	G	1	2021-03-22	United States
S_655_Y	S	655	SRR14397560	23525	C	T	1	2021-03-22	United States
S_681_H	S	681	SRR14397560	23604	C	A	1	2021-03-22	United States
S_716_I	S	716	SRR14397560	23709	C	T	0,993952	2021-03-22	United States
S_982_A	S	982	SRR14397560	24506	T	G	0,99903	2021-03-22	United States
S_1118_H	S	1118	SRR14397560	24914	G	C	0,998214	2021-03-22	United States
ORF8_27_*	ORF8	27	SRR14397560	27972	C	T	1	2021-03-22	United States
ORF8_52_I	ORF8	52	SRR14397560	28048	G	T	0,998369	2021-03-22	United States
ORF8_73_C	ORF8	73	SRR14397560	28111	A	G	1	2021-03-22	United States
N_3_H	N	3	SRR14397560	28280	G	C	1	2021-03-22	United States
N_3_V	N	3	SRR14397560	28281	A	T	0,999244	2021-03-22	United States
N_3_E	N	3	SRR14397560	28282	T	A	1	2021-03-22	United States
N_203_K	N	203	SRR14397560	28881	G	A	1	2021-03-22	United States
N_204_R	N	204	SRR14397560	28883	G	C	0,997801	2021-03-22	United States
N_235_F	N	235	SRR14397560	28977	C	T	0,999266	2021-03-22	United States
ORF1ab_2144_NA	ORF1ab	2144	SRR14397561	6696	C	+T	0,0925926	2021-03-22	United States
ORF1ab_3468_V	ORF1ab	3468	SRR14397561	10667	T	G	1	2021-03-22	United States
ORF1ab_3930_F	ORF1ab	3930	SRR14397561	12053	C	T	1	2021-03-22	United States
ORF1ab_314_L	ORF1ab	314	SRR14397561	14408	C	T	1	2021-03-22	United States
ORF1ab_833_NA	ORF1ab	833	SRR14397561	15965	G	+T	0,0653174	2021-03-22	United States
ORF1ab_2432_I	ORF1ab	2432	SRR14397561	20762	C	T	0,998246	2021-03-22	United States
S_484_K	S	484	SRR14397561	23012	G	A	0,997211	2021-03-22	United States
S_614_G	S	614	SRR14397561	23403	A	G	0,997321	2021-03-22	United States
S_1176_F	S	1176	SRR14397561	25088	G	T	0,998911	2021-03-22	United States
ORF7a_13_T	ORF7a	13	SRR14397561	27430	G	A	0,998819	2021-03-22	United States
N_119_S	N	119	SRR14397561	28628	G	T	0,996825	2021-03-22	United States
N_203_K	N	203	SRR14397561	28881	G	A	0,997305	2021-03-22	United States
N_204_R	N	204	SRR14397561	28883	G	C	0,999105	2021-03-22	United States
N_234_I	N	234	SRR14397561	28975	G	T	0,99727	2021-03-22	United States
N_260_NA	N	260	SRR14397561	29051	C	+A	0,0537897	2021-03-22	United States
ORF1ab_2118_D	ORF1ab	2118	SRR14397562	6618	G	A	0,9975	2021-03-21	United States
ORF1ab_2144_NA	ORF1ab	2144	SRR14397562	6696	C	+T	0,0636132	2021-03-21	United States
ORF1ab_3849_NA	ORF1ab	3849	SRR14397562	11812	C	+A	0,0603015	2021-03-21	United States
ORF1ab_314_L	ORF1ab	314	SRR14397562	14408	C	T	0,998529	2021-03-21	United States
S_614_G	S	614	SRR14397562	23403	A	G	1	2021-03-21	United States
S_681_H	S	681	SRR14397562	23604	C	A	1	2021-03-21	United States
S_1088_R	S	1088	SRR14397562	24825	A	G	0,997214	2021-03-21	United States
N_194_L	N	194	SRR14397562	28854	C	T	0,997853	2021-03-21	United States
ORF1ab_24_C	ORF1ab	24	SRR14397563	335	C	T	1	2021-03-20	United States
ORF1ab_1001_I	ORF1ab	1001	SRR14397563	3267	C	T	1	2021-03-20	United States
ORF1ab_1567_A	ORF1ab	1567	SRR14397563	4964	A	G	1	2021-03-20	United States
ORF1ab_1708_D	ORF1ab	1708	SRR14397563	5388	C	A	1	2021-03-20	United States
ORF1ab_1738_Y	ORF1ab	1738	SRR14397563	5477	C	T	1	2021-03-20	United States
ORF1ab_2144_NA	ORF1ab	2144	SRR14397563	6696	C	+T	0,12	2021-03-20	United States
ORF1ab_2230_T	ORF1ab	2230	SRR14397563	6954	T	C	1	2021-03-20	United States
ORF1ab_2848_NA	ORF1ab	2848	SRR14397563	8809	C	-A	0,0550459	2021-03-20	United States
ORF1ab_3674_NA	ORF1ab	3674	SRR14397563	11287	G	-TCTGGTTTT	1	2021-03-20	United States
ORF1ab_3966_R	ORF1ab	3966	SRR14397563	12162	A	G	0,999475	2021-03-20	United States
ORF1ab_314_L	ORF1ab	314	SRR14397563	14408	C	T	1	2021-03-20	United States
ORF1ab_833_NA	ORF1ab	833	SRR14397563	15965	G	+T	0,0575934	2021-03-20	United States
ORF1ab_1383_R	ORF1ab	1383	SRR14397563	17615	A	G	1	2021-03-20	United States
S_68_NA	S	68	SRR14397563	21764	A	-TACATG	0,999162	2021-03-20	United States
S_143_NA	S	143	SRR14397563	21990	T	-TTA	0,992487	2021-03-20	United States
S_501_Y	S	501	SRR14397563	23063	A	T	0,999261	2021-03-20	United States
S_570_D	S	570	SRR14397563	23271	C	A	0,998745	2021-03-20	United States
S_614_G	S	614	SRR14397563	23403	A	G	1	2021-03-20	United States
S_681_R	S	681	SRR14397563	23604	C	G	1	2021-03-20	United States
S_716_I	S	716	SRR14397563	23709	C	T	0,998452	2021-03-20	United States
S_982_A	S	982	SRR14397563	24506	T	G	1	2021-03-20	United States
S_1118_H	S	1118	SRR14397563	24914	G	C	0,999367	2021-03-20	United States
ORF8_27_*	ORF8	27	SRR14397563	27972	C	T	0,998081	2021-03-20	United States
ORF8_52_I	ORF8	52	SRR14397563	28048	G	T	1	2021-03-20	United States
ORF8_73_C	ORF8	73	SRR14397563	28111	A	G	0,998665	2021-03-20	United States
N_3_H	N	3	SRR14397563	28280	G	C	1	2021-03-20	United States
N_3_V	N	3	SRR14397563	28281	A	T	1	2021-03-20	United States
N_3_E	N	3	SRR14397563	28282	T	A	1	2021-03-20	United States
N_203_K	N	203	SRR14397563	28881	G	A	1	2021-03-20	United States
N_204_R	N	204	SRR14397563	28883	G	C	0,999555	2021-03-20	United States
N_235_F	N	235	SRR14397563	28977	C	T	1	2021-03-20	United States
N_252_S	N	252	SRR14397563	29027	G	T	0,999767	2021-03-20	United States
ORF1ab_1001_I	ORF1ab	1001	SRR14397564	3267	C	T	1	2021-03-21	United States
ORF1ab_1708_D	ORF1ab	1708	SRR14397564	5388	C	A	0,997613	2021-03-21	United States
ORF1ab_2144_NA	ORF1ab	2144	SRR14397564	6696	C	+T	0,0522648	2021-03-21	United States
ORF1ab_2230_T	ORF1ab	2230	SRR14397564	6954	T	C	1	2021-03-21	United States
ORF1ab_3674_NA	ORF1ab	3674	SRR14397564	11287	G	-TCTGGTTTT	0,996128	2021-03-21	United States
ORF1ab_314_L	ORF1ab	314	SRR14397564	14408	C	T	1	2021-03-21	United States
ORF1ab_1001_S	ORF1ab	1001	SRR14397564	16468	C	T	0,996445	2021-03-21	United States
ORF1ab_1383_R	ORF1ab	1383	SRR14397564	17615	A	G	0,998889	2021-03-21	United States
ORF1ab_1677_I	ORF1ab	1677	SRR14397564	18498	G	T	1	2021-03-21	United States
ORF1ab_2545_NA	ORF1ab	2545	SRR14397564	21101	G	+T	0,0547196	2021-03-21	United States
S_68_NA	S	68	SRR14397564	21764	A	-TACATG	0,997271	2021-03-21	United States
S_143_NA	S	143	SRR14397564	21990	T	-TTA	0,992958	2021-03-21	United States
S_501_Y	S	501	SRR14397564	23063	A	T	1	2021-03-21	United States
S_570_D	S	570	SRR14397564	23271	C	A	1	2021-03-21	United States
S_614_G	S	614	SRR14397564	23403	A	G	0,999148	2021-03-21	United States
S_681_H	S	681	SRR14397564	23604	C	A	1	2021-03-21	United States
S_716_I	S	716	SRR14397564	23709	C	T	0,998261	2021-03-21	United States
S_982_A	S	982	SRR14397564	24506	T	G	1	2021-03-21	United States
S_1118_H	S	1118	SRR14397564	24914	G	C	0,998104	2021-03-21	United States
ORF3a_127_F	ORF3a	127	SRR14397564	25771	C	T	0,993631	2021-03-21	United States
ORF7a_73_Y	ORF7a	73	SRR14397564	27610	C	T	1	2021-03-21	United States
ORF8_27_*	ORF8	27	SRR14397564	27972	C	T	1	2021-03-21	United States
ORF8_52_I	ORF8	52	SRR14397564	28048	G	T	1	2021-03-21	United States
ORF8_73_C	ORF8	73	SRR14397564	28111	A	G	0,999323	2021-03-21	United States
N_3_H	N	3	SRR14397564	28280	G	C	0,998335	2021-03-21	United States
N_3_V	N	3	SRR14397564	28281	A	T	1	2021-03-21	United States
N_3_E	N	3	SRR14397564	28282	T	A	1	2021-03-21	United States
N_203_K	N	203	SRR14397564	28881	G	A	1	2021-03-21	United States
N_204_R	N	204	SRR14397564	28883	G	C	0,999379	2021-03-21	United States
N_235_F	N	235	SRR14397564	28977	C	T	1	2021-03-21	United States
ORF1ab_831_T	ORF1ab	831	SRR14397565	2757	T	C	0,983355	2021-03-21	United States
ORF1ab_1001_I	ORF1ab	1001	SRR14397565	3267	C	T	0,999018	2021-03-21	United States
ORF1ab_1708_D	ORF1ab	1708	SRR14397565	5388	C	A	1	2021-03-21	United States
ORF1ab_2144_NA	ORF1ab	2144	SRR14397565	6696	C	+T	0,0729483	2021-03-21	United States
ORF1ab_2230_T	ORF1ab	2230	SRR14397565	6954	T	C	1	2021-03-21	United States
ORF1ab_2259_I	ORF1ab	2259	SRR14397565	7042	G	T	0,99515	2021-03-21	United States
ORF1ab_3674_NA	ORF1ab	3674	SRR14397565	11287	G	-TCTGGTTTT	0,999058	2021-03-21	United States
ORF1ab_218_L	ORF1ab	218	SRR14397565	14120	C	T	1	2021-03-21	United States
ORF1ab_314_L	ORF1ab	314	SRR14397565	14408	C	T	1	2021-03-21	United States
ORF1ab_1432_V	ORF1ab	1432	SRR14397565	17762	C	T	0,987654	2021-03-21	United States
S_68_NA	S	68	SRR14397565	21764	A	-TACATG	0,997271	2021-03-21	United States
S_143_NA	S	143	SRR14397565	21990	T	-TTA	0,99449	2021-03-21	United States
S_501_Y	S	501	SRR14397565	23063	A	T	0,999248	2021-03-21	United States
S_570_D	S	570	SRR14397565	23271	C	A	1	2021-03-21	United States
S_614_G	S	614	SRR14397565	23403	A	G	1	2021-03-21	United States
S_681_H	S	681	SRR14397565	23604	C	A	1	2021-03-21	United States
S_716_I	S	716	SRR14397565	23709	C	T	0,998282	2021-03-21	United States
S_982_A	S	982	SRR14397565	24506	T	G	0,999517	2021-03-21	United States
S_1118_H	S	1118	SRR14397565	24914	G	C	1	2021-03-21	United States
ORF8_27_*	ORF8	27	SRR14397565	27972	C	T	1	2021-03-21	United States
ORF8_52_I	ORF8	52	SRR14397565	28048	G	T	1	2021-03-21	United States
ORF8_68_*	ORF8	68	SRR14397565	28095	A	T	0,996815	2021-03-21	United States
ORF8_73_C	ORF8	73	SRR14397565	28111	A	G	0,999372	2021-03-21	United States
N_3_H	N	3	SRR14397565	28280	G	C	0,999124	2021-03-21	United States
N_3_V	N	3	SRR14397565	28281	A	T	0,999124	2021-03-21	United States
N_3_E	N	3	SRR14397565	28282	T	A	1	2021-03-21	United States
N_203_K	N	203	SRR14397565	28881	G	A	1	2021-03-21	United States
N_204_R	N	204	SRR14397565	28883	G	C	0,999527	2021-03-21	United States
N_235_F	N	235	SRR14397565	28977	C	T	0,99952	2021-03-21	United States
ORF1ab_265_I	ORF1ab	265	SRR14397566	1059	C	T	1	2021-03-21	United States
ORF1ab_2144_NA	ORF1ab	2144	SRR14397566	6696	C	+T	0,0728907	2021-03-21	United States
ORF1ab_4205_V	ORF1ab	4205	SRR14397566	12878	A	G	1	2021-03-21	United States
ORF1ab_314_L	ORF1ab	314	SRR14397566	14408	C	T	1	2021-03-21	United States
ORF1ab_833_NA	ORF1ab	833	SRR14397566	15965	G	+T	0,0512754	2021-03-21	United States
ORF1ab_1183_Y	ORF1ab	1183	SRR14397566	17014	G	T	0,996906	2021-03-21	United States
ORF1ab_2436_C	ORF1ab	2436	SRR14397566	20773	G	T	1	2021-03-21	United States
S_13_I	S	13	SRR14397566	21600	G	T	0,997948	2021-03-21	United States
S_152_C	S	152	SRR14397566	22018	G	T	0,998511	2021-03-21	United States
S_452_R	S	452	SRR14397566	22917	T	G	0,998274	2021-03-21	United States
S_614_G	S	614	SRR14397566	23403	A	G	1	2021-03-21	United States
ORF3a_57_H	ORF3a	57	SRR14397566	25563	G	T	0,999362	2021-03-21	United States
ORF8_100_L	ORF8	100	SRR14397566	28191	G	T	0,999383	2021-03-21	United States
N_205_I	N	205	SRR14397566	28887	C	T	1	2021-03-21	United States
N_234_I	N	234	SRR14397566	28975	G	T	0,999374	2021-03-21	United States
ORF1ab_265_I	ORF1ab	265	SRR14397567	1059	C	T	1	2021-03-21	United States
ORF1ab_519_S	ORF1ab	519	SRR14397567	1820	G	A	0,993586	2021-03-21	United States
ORF1ab_815_F	ORF1ab	815	SRR14397567	2708	C	T	1	2021-03-21	United States
ORF1ab_3255_I	ORF1ab	3255	SRR14397567	10029	C	T	1	2021-03-21	United States
ORF1ab_3487_I	ORF1ab	3487	SRR14397567	10725	C	T	0,999522	2021-03-21	United States
ORF1ab_3750_I	ORF1ab	3750	SRR14397567	11514	C	T	1	2021-03-21	United States
ORF1ab_314_L	ORF1ab	314	SRR14397567	14408	C	T	1	2021-03-21	United States
ORF1ab_970_S	ORF1ab	970	SRR14397567	16375	C	T	1	2021-03-21	United States
S_176_F	S	176	SRR14397567	22088	C	T	0,9991	2021-03-21	United States
S_384_L	S	384	SRR14397567	22713	C	T	0,997985	2021-03-21	United States
S_494_P	S	494	SRR14397567	23042	T	C	0,998929	2021-03-21	United States
S_614_G	S	614	SRR14397567	23403	A	G	0,99901	2021-03-21	United States
S_681_H	S	681	SRR14397567	23604	C	A	1	2021-03-21	United States
S_716_I	S	716	SRR14397567	23709	C	T	1	2021-03-21	United States
ORF3a_57_H	ORF3a	57	SRR14397567	25563	G	T	1	2021-03-21	United States
ORF3a_211_H	ORF3a	211	SRR14397567	26023	T	C	0,999277	2021-03-21	United States
ORF3a_260_K	ORF3a	260	SRR14397567	26171	T	A	0,997085	2021-03-21	United States
E_54_NA	E	54	SRR14397567	26405	C	+T	0,116432	2021-03-21	United States
E_55_F	E	55	SRR14397567	26408	C	T	1	2021-03-21	United States
M_82_T	M	82	SRR14397567	26767	T	C	0,997135	2021-03-21	United States
N_205_I	N	205	SRR14397567	28887	C	T	0,998458	2021-03-21	United States
ORF1ab_265_I	ORF1ab	265	SRR14397568	1059	C	T	0,999215	2021-03-21	United States
ORF1ab_669_R	ORF1ab	669	SRR14397568	2271	A	G	1	2021-03-21	United States
ORF1ab_1226_R	ORF1ab	1226	SRR14397568	3942	A	G	0,998301	2021-03-21	United States
ORF1ab_1828_A	ORF1ab	1828	SRR14397568	5747	A	G	0,998879	2021-03-21	United States
ORF1ab_2144_NA	ORF1ab	2144	SRR14397568	6696	C	+T	0,0795699	2021-03-21	United States
ORF1ab_3447_NA	ORF1ab	3447	SRR14397568	10605	C	+T	0,0542532	2021-03-21	United States
ORF1ab_3849_NA	ORF1ab	3849	SRR14397568	11812	C	+A	0,0668693	2021-03-21	United States
ORF1ab_314_L	ORF1ab	314	SRR14397568	14408	C	T	0,999142	2021-03-21	United States
ORF1ab_1264_D	ORF1ab	1264	SRR14397568	17259	G	T	0,998936	2021-03-21	United States
ORF1ab_2172_NA	ORF1ab	2172	SRR14397568	19983	C	+T	0,0551627	2021-03-21	United States
ORF1ab_2545_NA	ORF1ab	2545	SRR14397568	21101	G	+T	0,0513627	2021-03-21	United States
ORF1ab_2655_V	ORF1ab	2655	SRR14397568	21431	C	T	0,997346	2021-03-21	United States
S_68_NA	S	68	SRR14397568	21764	A	-TACATG	0,99604	2021-03-21	United States
S_477_R	S	477	SRR14397568	22993	C	A	0,999246	2021-03-21	United States
S_614_G	S	614	SRR14397568	23403	A	G	0,999351	2021-03-21	United States
S_791_I	S	791	SRR14397568	23934	C	T	0,98882	2021-03-21	United States
ORF3a_57_H	ORF3a	57	SRR14397568	25563	G	T	0,998637	2021-03-21	United States
ORF3a_151_I	ORF3a	151	SRR14397568	25844	C	T	0,993617	2021-03-21	United States
M_48_V	M	48	SRR14397568	26664	A	G	0,997834	2021-03-21	United States
N_205_I	N	205	SRR14397568	28887	C	T	0,997729	2021-03-21	United States
ORF1ab_427_V	ORF1ab	427	SRR14397569	1545	C	T	0,999479	2021-03-21	United States
ORF1ab_2144_NA	ORF1ab	2144	SRR14397569	6696	C	+T	0,0845426	2021-03-21	United States
ORF1ab_2378_L	ORF1ab	2378	SRR14397569	7398	C	T	0,999021	2021-03-21	United States
ORF1ab_3732_F	ORF1ab	3732	SRR14397569	11460	C	T	0,998627	2021-03-21	United States
ORF1ab_314_L	ORF1ab	314	SRR14397569	14408	C	T	1	2021-03-21	United States
ORF1ab_814_C	ORF1ab	814	SRR14397569	15907	G	T	0,998179	2021-03-21	United States
ORF1ab_1362_R	ORF1ab	1362	SRR14397569	17551	G	A	0,998255	2021-03-21	United States
ORF1ab_1936_H	ORF1ab	1936	SRR14397569	19274	C	A	0,999215	2021-03-21	United States
ORF1ab_2256_L	ORF1ab	2256	SRR14397569	20234	C	T	1	2021-03-21	United States
ORF1ab_2545_NA	ORF1ab	2545	SRR14397569	21101	G	+T	0,0512334	2021-03-21	United States
S_152_L	S	152	SRR14397569	22017	G	T	0,998171	2021-03-21	United States
S_484_K	S	484	SRR14397569	23012	G	A	1	2021-03-21	United States
S_614_G	S	614	SRR14397569	23403	A	G	0,99814	2021-03-21	United States
S_769_V	S	769	SRR14397569	23868	G	T	1	2021-03-21	United States
M_28_L	M	28	SRR14397569	26604	T	C	1	2021-03-21	United States
N_187_L	N	187	SRR14397569	28833	C	T	0,998911	2021-03-21	United States
N_203_K	N	203	SRR14397569	28881	G	A	1	2021-03-21	United States
N_204_R	N	204	SRR14397569	28883	G	C	1	2021-03-21	United States
N_334_I	N	334	SRR14397569	29274	C	T	0,99842	2021-03-21	United States
N_418_H	N	418	SRR14397569	29527	G	T	0,99971	2021-03-21	United States
ORF1ab_265_I	ORF1ab	265	SRR14397570	1059	C	T	0,997279	2021-03-21	United States
ORF1ab_1921_S	ORF1ab	1921	SRR14397570	6026	C	T	1	2021-03-21	United States
ORF1ab_2144_NA	ORF1ab	2144	SRR14397570	6696	C	+T	0,0867052	2021-03-21	United States
ORF1ab_3201_P	ORF1ab	3201	SRR14397570	9867	T	C	1	2021-03-21	United States
ORF1ab_3504_S	ORF1ab	3504	SRR14397570	10775	C	T	1	2021-03-21	United States
ORF1ab_3674_NA	ORF1ab	3674	SRR14397570	11287	G	-TCTGGTTTT	0,996176	2021-03-21	United States
ORF1ab_3712_V	ORF1ab	3712	SRR14397570	11399	A	G	0,998244	2021-03-21	United States
ORF1ab_3956_V	ORF1ab	3956	SRR14397570	12132	C	T	0,998972	2021-03-21	United States
ORF1ab_314_L	ORF1ab	314	SRR14397570	14408	C	T	1	2021-03-21	United States
ORF1ab_1011_H	ORF1ab	1011	SRR14397570	16500	A	C	0,998205	2021-03-21	United States
S_3_NA	S	3	SRR14397570	21569	G	+T	0,07452	2021-03-21	United States
S_5_F	S	5	SRR14397570	21575	C	T	0,998631	2021-03-21	United States
S_95_I	S	95	SRR14397570	21846	C	T	1	2021-03-21	United States
S_253_G	S	253	SRR14397570	22320	A	G	0,99855	2021-03-21	United States
S_477_N	S	477	SRR14397570	22992	G	A	0,999022	2021-03-21	United States
S_614_G	S	614	SRR14397570	23403	A	G	0,999014	2021-03-21	United States
S_701_V	S	701	SRR14397570	23664	C	T	1	2021-03-21	United States
ORF3a_42_L	ORF3a	42	SRR14397570	25517	C	T	0,997854	2021-03-21	United States
ORF3a_57_H	ORF3a	57	SRR14397570	25563	G	T	0,99893	2021-03-21	United States
ORF8_11_I	ORF8	11	SRR14397570	27925	C	T	1	2021-03-21	United States
N_199_L	N	199	SRR14397570	28869	C	T	0,999249	2021-03-21	United States
N_234_I	N	234	SRR14397570	28975	G	A	1	2021-03-21	United States
N_260_NA	N	260	SRR14397570	29051	C	+A	0,0559072	2021-03-21	United States
ORF1ab_265_I	ORF1ab	265	SRR14397571	1059	C	T	0,999228	2021-03-21	United States
ORF1ab_1049_V	ORF1ab	1049	SRR14397571	3411	C	T	0,999176	2021-03-21	United States
ORF1ab_1141_Y	ORF1ab	1141	SRR14397571	3686	C	T	0,999257	2021-03-21	United States
ORF1ab_2144_NA	ORF1ab	2144	SRR14397571	6696	C	+T	0,0541958	2021-03-21	United States
ORF1ab_2606_I	ORF1ab	2606	SRR14397571	8083	G	A	0,998519	2021-03-21	United States
ORF1ab_2787_L	ORF1ab	2787	SRR14397571	8626	C	A	1	2021-03-21	United States
ORF1ab_3352_F	ORF1ab	3352	SRR14397571	10319	C	T	0,998439	2021-03-21	United States
ORF1ab_3603_NA	ORF1ab	3603	SRR14397571	11074	C	+T	0,0524444	2021-03-21	United States
ORF1ab_3732_A	ORF1ab	3732	SRR14397571	11459	T	G	1	2021-03-21	United States
ORF1ab_91_NA	ORF1ab	91	SRR14397571	13740	C	+T	0,143247	2021-03-21	United States
ORF1ab_314_L	ORF1ab	314	SRR14397571	14408	C	T	1	2021-03-21	United States
ORF1ab_517_T	ORF1ab	517	SRR14397571	15016	G	A	0,140143	2021-03-21	United States
ORF1ab_1027_I	ORF1ab	1027	SRR14397571	16547	C	T	1	2021-03-21	United States
ORF1ab_1653_D	ORF1ab	1653	SRR14397571	18424	A	G	1	2021-03-21	United States
ORF1ab_2541_Y	ORF1ab	2541	SRR14397571	21088	G	T	0,997833	2021-03-21	United States
ORF1ab_2612_L	ORF1ab	2612	SRR14397571	21302	C	T	1	2021-03-21	United States
ORF1ab_2613_S	ORF1ab	2613	SRR14397571	21304	C	A	1	2021-03-21	United States
ORF1ab_2613_H	ORF1ab	2613	SRR14397571	21305	G	A	1	2021-03-21	United States
S_614_G	S	614	SRR14397571	23403	A	G	0,999376	2021-03-21	United States
ORF3a_57_H	ORF3a	57	SRR14397571	25563	G	T	0,99934	2021-03-21	United States
ORF3a_99_S	ORF3a	99	SRR14397571	25687	G	T	1	2021-03-21	United States
ORF3a_172_V	ORF3a	172	SRR14397571	25907	G	T	1	2021-03-21	United States
ORF8_24_L	ORF8	24	SRR14397571	27964	C	T	1	2021-03-21	United States
N_67_S	N	67	SRR14397571	28472	C	T	1	2021-03-21	United States
N_152_S	N	152	SRR14397571	28727	G	T	0,998895	2021-03-21	United States
N_199_L	N	199	SRR14397571	28869	C	T	0,997512	2021-03-21	United States
ORF1ab_140_NA	ORF1ab	140	SRR14397572	685	A	-AAGTCATTT	0,997637	2021-03-21	United States
ORF1ab_561_NA	ORF1ab	561	SRR14397572	1946	G	+T	0,0549451	2021-03-21	United States
ORF1ab_1001_I	ORF1ab	1001	SRR14397572	3267	C	T	0,999046	2021-03-21	United States
ORF1ab_1153_NA	ORF1ab	1153	SRR14397572	3722	A	-T	0,0536723	2021-03-21	United States
ORF1ab_1404_C	ORF1ab	1404	SRR14397572	4475	C	T	0,0616438	2021-03-21	United States
ORF1ab_1560_NA	ORF1ab	1560	SRR14397572	4943	C	+T	0,0521173	2021-03-21	United States
ORF1ab_1708_D	ORF1ab	1708	SRR14397572	5388	C	A	0,994048	2021-03-21	United States
ORF1ab_2183_I	ORF1ab	2183	SRR14397572	6813	C	T	1	2021-03-21	United States
ORF1ab_2230_T	ORF1ab	2230	SRR14397572	6954	T	C	1	2021-03-21	United States
ORF1ab_2259_I	ORF1ab	2259	SRR14397572	7042	G	T	1	2021-03-21	United States
ORF1ab_3674_NA	ORF1ab	3674	SRR14397572	11287	G	-TCTGGTTTT	0,975255	2021-03-21	United States
ORF1ab_218_L	ORF1ab	218	SRR14397572	14120	C	T	0,999561	2021-03-21	United States
ORF1ab_314_NA	ORF1ab	314	SRR14397572	14407	C	-CTACAAG	0,0738061	2021-03-21	United States
ORF1ab_314_L	ORF1ab	314	SRR14397572	14408	C	T	1	2021-03-21	United States
ORF1ab_1055_NA	ORF1ab	1055	SRR14397572	16630	C	+T	0,055325	2021-03-21	United States
ORF1ab_1057_S	ORF1ab	1057	SRR14397572	16636	G	T	1	2021-03-21	United States
S_68_NA	S	68	SRR14397572	21764	A	-TACATG	1	2021-03-21	United States
S_143_NA	S	143	SRR14397572	21990	T	-TTA	0,999086	2021-03-21	United States
S_501_Y	S	501	SRR14397572	23063	A	T	1	2021-03-21	United States
S_570_D	S	570	SRR14397572	23271	C	A	1	2021-03-21	United States
S_614_G	S	614	SRR14397572	23403	A	G	1	2021-03-21	United States
S_681_H	S	681	SRR14397572	23604	C	A	1	2021-03-21	United States
S_716_I	S	716	SRR14397572	23709	C	T	1	2021-03-21	United States
S_982_A	S	982	SRR14397572	24506	T	G	1	2021-03-21	United States
S_1118_H	S	1118	SRR14397572	24914	G	C	0,999409	2021-03-21	United States
ORF8_27_*	ORF8	27	SRR14397572	27972	C	T	1	2021-03-21	United States
ORF8_52_I	ORF8	52	SRR14397572	28048	G	T	0,99935	2021-03-21	United States
ORF8_68_*	ORF8	68	SRR14397572	28095	A	T	1	2021-03-21	United States
ORF8_73_C	ORF8	73	SRR14397572	28111	A	G	0,999724	2021-03-21	United States
N_3_H	N	3	SRR14397572	28280	G	C	0,999611	2021-03-21	United States
N_3_V	N	3	SRR14397572	28281	A	T	0,999415	2021-03-21	United States
N_3_E	N	3	SRR14397572	28282	T	A	0,999416	2021-03-21	United States
N_203_K	N	203	SRR14397572	28881	G	A	0,99936	2021-03-21	United States
N_204_R	N	204	SRR14397572	28883	G	C	0,99936	2021-03-21	United States
N_235_F	N	235	SRR14397572	28977	C	T	0,983296	2021-03-21	United States
ORF1ab_1001_I	ORF1ab	1001	SRR14397573	3267	C	T	0,999009	2021-03-21	United States
ORF1ab_1496_I	ORF1ab	1496	SRR14397573	4752	C	T	1	2021-03-21	United States
ORF1ab_1708_D	ORF1ab	1708	SRR14397573	5388	C	A	0,996923	2021-03-21	United States
ORF1ab_2230_T	ORF1ab	2230	SRR14397573	6954	T	C	0,997821	2021-03-21	United States
ORF1ab_2373_K	ORF1ab	2373	SRR14397573	7382	C	A	0,998487	2021-03-21	United States
ORF1ab_3674_NA	ORF1ab	3674	SRR14397573	11287	G	-TCTGGTTTT	0,996606	2021-03-21	United States
ORF1ab_314_L	ORF1ab	314	SRR14397573	14408	C	T	1	2021-03-21	United States
ORF1ab_2172_NA	ORF1ab	2172	SRR14397573	19983	C	+T	0,0558899	2021-03-21	United States
S_68_NA	S	68	SRR14397573	21764	A	-TACATG	0,998788	2021-03-21	United States
S_143_NA	S	143	SRR14397573	21990	T	-TTA	0,98913	2021-03-21	United States
S_181_V	S	181	SRR14397573	22104	G	T	0,997933	2021-03-21	United States
S_501_Y	S	501	SRR14397573	23063	A	T	0,998211	2021-03-21	United States
S_570_D	S	570	SRR14397573	23271	C	A	0,999369	2021-03-21	United States
S_614_G	S	614	SRR14397573	23403	A	G	0,997478	2021-03-21	United States
S_681_H	S	681	SRR14397573	23604	C	A	1	2021-03-21	United States
S_716_I	S	716	SRR14397573	23709	C	T	0,998523	2021-03-21	United States
S_982_A	S	982	SRR14397573	24506	T	G	0,998441	2021-03-21	United States
S_1118_H	S	1118	SRR14397573	24914	G	C	0,998975	2021-03-21	United States
ORF3a_131_C	ORF3a	131	SRR14397573	25785	G	T	0,998733	2021-03-21	United States
ORF8_27_*	ORF8	27	SRR14397573	27972	C	T	0,998437	2021-03-21	United States
ORF8_52_I	ORF8	52	SRR14397573	28048	G	T	0,998428	2021-03-21	United States
ORF8_68_*	ORF8	68	SRR14397573	28095	A	T	1	2021-03-21	United States
ORF8_73_C	ORF8	73	SRR14397573	28111	A	G	0,997136	2021-03-21	United States
N_3_H	N	3	SRR14397573	28280	G	C	0,99757	2021-03-21	United States
N_3_V	N	3	SRR14397573	28281	A	T	0,997086	2021-03-21	United States
N_3_E	N	3	SRR14397573	28282	T	A	0,996113	2021-03-21	United States
N_203_K	N	203	SRR14397573	28881	G	A	1	2021-03-21	United States
N_204_R	N	204	SRR14397573	28883	G	C	0,999673	2021-03-21	United States
N_235_F	N	235	SRR14397573	28977	C	T	0,999339	2021-03-21	United States
ORF1ab_265_I	ORF1ab	265	SRR14397574	1059	C	T	1	2021-03-21	United States
ORF1ab_2144_NA	ORF1ab	2144	SRR14397574	6696	C	+T	0,0677966	2021-03-21	United States
ORF1ab_2981_F	ORF1ab	2981	SRR14397574	9207	C	T	0,997093	2021-03-21	United States
ORF1ab_3201_P	ORF1ab	3201	SRR14397574	9867	T	C	1	2021-03-21	United States
ORF1ab_3674_NA	ORF1ab	3674	SRR14397574	11287	G	-TCTGGTTTT	0,996901	2021-03-21	United States
ORF1ab_314_L	ORF1ab	314	SRR14397574	14408	C	T	1	2021-03-21	United States
ORF1ab_1011_H	ORF1ab	1011	SRR14397574	16500	A	C	0,994774	2021-03-21	United States
S_3_NA	S	3	SRR14397574	21569	G	+T	0,0780847	2021-03-21	United States
S_5_F	S	5	SRR14397574	21575	C	T	0,999222	2021-03-21	United States
S_95_I	S	95	SRR14397574	21846	C	T	1	2021-03-21	United States
S_253_G	S	253	SRR14397574	22320	A	G	0,999188	2021-03-21	United States
S_484_K	S	484	SRR14397574	23012	G	A	0,99779	2021-03-21	United States
S_614_G	S	614	SRR14397574	23403	A	G	0,99913	2021-03-21	United States
S_701_V	S	701	SRR14397574	23664	C	T	1	2021-03-21	United States
ORF3a_33_S	ORF3a	33	SRR14397574	25489	G	T	1	2021-03-21	United States
ORF3a_42_L	ORF3a	42	SRR14397574	25517	C	T	0,997365	2021-03-21	United States
ORF3a_57_H	ORF3a	57	SRR14397574	25563	G	T	1	2021-03-21	United States
ORF8_11_I	ORF8	11	SRR14397574	27925	C	T	0,997967	2021-03-21	United States
N_199_L	N	199	SRR14397574	28869	C	T	0,999273	2021-03-21	United States
N_234_I	N	234	SRR14397574	28975	G	A	0,997805	2021-03-21	United States
ORF1ab_265_I	ORF1ab	265	SRR14397575	1059	C	T	0,998523	2021-03-21	United States
ORF1ab_443_P	ORF1ab	443	SRR14397575	1592	T	C	0,998761	2021-03-21	United States
ORF1ab_507_S	ORF1ab	507	SRR14397575	1784	G	A	0,998351	2021-03-21	United States
ORF1ab_1432_V	ORF1ab	1432	SRR14397575	4560	C	T	1	2021-03-21	United States
ORF1ab_2952_I	ORF1ab	2952	SRR14397575	9120	C	T	0,998951	2021-03-21	United States
ORF1ab_3202_M	ORF1ab	3202	SRR14397575	9870	C	T	1	2021-03-21	United States
ORF1ab_3580_Q	ORF1ab	3580	SRR14397575	11005	C	A	0,99876	2021-03-21	United States
ORF1ab_4197_S	ORF1ab	4197	SRR14397575	12854	C	T	0,999057	2021-03-21	United States
ORF1ab_4398_L	ORF1ab	4398	SRR14397575	13458	C	T	0,997382	2021-03-21	United States
ORF1ab_314_L	ORF1ab	314	SRR14397575	14408	C	T	1	2021-03-21	United States
ORF1ab_1099_F	ORF1ab	1099	SRR14397575	16762	C	T	1	2021-03-21	United States
S_494_P	S	494	SRR14397575	23042	T	C	0,99709	2021-03-21	United States
S_501_Y	S	501	SRR14397575	23063	A	T	1	2021-03-21	United States
S_614_G	S	614	SRR14397575	23403	A	G	0,997955	2021-03-21	United States
S_681_H	S	681	SRR14397575	23604	C	A	1	2021-03-21	United States
S_1111_K	S	1111	SRR14397575	24893	G	A	1	2021-03-21	United States
ORF3a_57_H	ORF3a	57	SRR14397575	25563	G	T	0,998562	2021-03-21	United States
ORF3a_128_L	ORF3a	128	SRR14397575	25775	G	T	0,99834	2021-03-21	United States
ORF8_10_NA	ORF8	10	SRR14397575	27921	A	-TCACAACTGTAGCTGCATTTCACCAAGAATGTAGT	1	2021-03-21	United States
N_234_I	N	234	SRR14397575	28975	G	A	0,998588	2021-03-21	United States
N_398_V	N	398	SRR14397575	29466	C	T	0,997549	2021-03-21	United States
ORF1ab_140_NA	ORF1ab	140	SRR14397576	685	A	-AAGTCATTT	0,996788	2021-03-21	United States
ORF1ab_265_I	ORF1ab	265	SRR14397576	1059	C	T	1	2021-03-21	United States
ORF1ab_690_V	ORF1ab	690	SRR14397576	2334	C	T	1	2021-03-21	United States
ORF1ab_2144_NA	ORF1ab	2144	SRR14397576	6696	C	+T	0,0958269	2021-03-21	United States
ORF1ab_2274_I	ORF1ab	2274	SRR14397576	7086	C	T	0,995677	2021-03-21	United States
ORF1ab_2977_I	ORF1ab	2977	SRR14397576	9195	C	T	1	2021-03-21	United States
ORF1ab_3201_P	ORF1ab	3201	SRR14397576	9867	T	C	1	2021-03-21	United States
ORF1ab_3674_NA	ORF1ab	3674	SRR14397576	11287	G	-TCTGGTTTT	0,998	2021-03-21	United States
ORF1ab_314_L	ORF1ab	314	SRR14397576	14408	C	T	1	2021-03-21	United States
ORF1ab_1011_H	ORF1ab	1011	SRR14397576	16500	A	C	1	2021-03-21	United States
S_3_NA	S	3	SRR14397576	21569	G	+T	0,078316	2021-03-21	United States
S_5_F	S	5	SRR14397576	21575	C	T	1	2021-03-21	United States
S_95_I	S	95	SRR14397576	21846	C	T	1	2021-03-21	United States
S_253_G	S	253	SRR14397576	22320	A	G	0,998799	2021-03-21	United States
S_484_K	S	484	SRR14397576	23012	G	A	0,998246	2021-03-21	United States
S_614_G	S	614	SRR14397576	23403	A	G	0,998322	2021-03-21	United States
S_701_V	S	701	SRR14397576	23664	C	T	1	2021-03-21	United States
ORF3a_42_L	ORF3a	42	SRR14397576	25517	C	T	1	2021-03-21	United States
ORF3a_57_H	ORF3a	57	SRR14397576	25563	G	T	1	2021-03-21	United States
ORF8_11_I	ORF8	11	SRR14397576	27925	C	T	1	2021-03-21	United States
N_199_L	N	199	SRR14397576	28869	C	T	0,998738	2021-03-21	United States
N_234_I	N	234	SRR14397576	28975	G	A	0,999366	2021-03-21	United States
ORF1ab_1001_I	ORF1ab	1001	SRR14397577	3267	C	T	0,99895	2021-03-21	United States
ORF1ab_1708_D	ORF1ab	1708	SRR14397577	5388	C	A	1	2021-03-21	United States
ORF1ab_2144_NA	ORF1ab	2144	SRR14397577	6696	C	+T	0,0769889	2021-03-21	United States
ORF1ab_2230_T	ORF1ab	2230	SRR14397577	6954	T	C	1	2021-03-21	United States
ORF1ab_3287_I	ORF1ab	3287	SRR14397577	10125	C	T	1	2021-03-21	United States
ORF1ab_3674_NA	ORF1ab	3674	SRR14397577	11287	G	-TCTGGTTTT	0,991692	2021-03-21	United States
ORF1ab_218_L	ORF1ab	218	SRR14397577	14120	C	T	0,999467	2021-03-21	United States
ORF1ab_314_L	ORF1ab	314	SRR14397577	14408	C	T	0,998883	2021-03-21	United States
ORF1ab_1975_S	ORF1ab	1975	SRR14397577	19390	C	T	1	2021-03-21	United States
S_68_NA	S	68	SRR14397577	21764	A	-TACATG	0,998684	2021-03-21	United States
S_143_NA	S	143	SRR14397577	21990	T	-TTA	0,986649	2021-03-21	United States
S_501_Y	S	501	SRR14397577	23063	A	T	1	2021-03-21	United States
S_570_D	S	570	SRR14397577	23271	C	A	0,998831	2021-03-21	United States
S_614_G	S	614	SRR14397577	23403	A	G	0,999425	2021-03-21	United States
S_681_H	S	681	SRR14397577	23604	C	A	1	2021-03-21	United States
S_716_I	S	716	SRR14397577	23709	C	T	0,997792	2021-03-21	United States
S_982_A	S	982	SRR14397577	24506	T	G	0,999423	2021-03-21	United States
S_1118_H	S	1118	SRR14397577	24914	G	C	0,996948	2021-03-21	United States
ORF7b_41_NA	ORF7b	41	SRR14397577	27878	T	-CACG	0,996161	2021-03-21	United States
ORF7b_43_NA	ORF7b	43	SRR14397577	27883	C	+TGTTCT	0,996161	2021-03-21	United States
ORF8_27_*	ORF8	27	SRR14397577	27972	C	T	1	2021-03-21	United States
ORF8_52_I	ORF8	52	SRR14397577	28048	G	T	1	2021-03-21	United States
ORF8_68_*	ORF8	68	SRR14397577	28095	A	T	1	2021-03-21	United States
ORF8_73_C	ORF8	73	SRR14397577	28111	A	G	1	2021-03-21	United States
N_3_H	N	3	SRR14397577	28280	G	C	0,999266	2021-03-21	United States
N_3_V	N	3	SRR14397577	28281	A	T	0,999265	2021-03-21	United States
N_3_E	N	3	SRR14397577	28282	T	A	0,999266	2021-03-21	United States
N_155_V	N	155	SRR14397577	28737	C	T	0,998024	2021-03-21	United States
N_203_K	N	203	SRR14397577	28881	G	A	0,999517	2021-03-21	United States
N_204_R	N	204	SRR14397577	28883	G	C	1	2021-03-21	United States
N_235_F	N	235	SRR14397577	28977	C	T	0,999019	2021-03-21	United States
ORF1ab_265_I	ORF1ab	265	SRR14397578	1059	C	T	1	2021-03-21	United States
ORF1ab_2144_NA	ORF1ab	2144	SRR14397578	6696	C	+T	0,0787402	2021-03-21	United States
ORF1ab_2183_I	ORF1ab	2183	SRR14397578	6813	C	T	0,992754	2021-03-21	United States
ORF1ab_2196_P	ORF1ab	2196	SRR14397578	6851	A	C	0,994048	2021-03-21	United States
ORF1ab_2625_F	ORF1ab	2625	SRR14397578	8139	C	T	0,997421	2021-03-21	United States
ORF1ab_2952_I	ORF1ab	2952	SRR14397578	9120	C	T	0,999209	2021-03-21	United States
ORF1ab_3202_M	ORF1ab	3202	SRR14397578	9870	C	T	0,99591	2021-03-21	United States
ORF1ab_3580_Q	ORF1ab	3580	SRR14397578	11005	C	A	0,996577	2021-03-21	United States
ORF1ab_3603_NA	ORF1ab	3603	SRR14397578	11074	C	+T	0,0578888	2021-03-21	United States
ORF1ab_4197_S	ORF1ab	4197	SRR14397578	12854	C	T	0,999298	2021-03-21	United States
ORF1ab_4398_L	ORF1ab	4398	SRR14397578	13458	C	T	1	2021-03-21	United States
ORF1ab_314_L	ORF1ab	314	SRR14397578	14408	C	T	0,998552	2021-03-21	United States
ORF1ab_351_D	ORF1ab	351	SRR14397578	14518	A	G	1	2021-03-21	United States
ORF1ab_1050_I	ORF1ab	1050	SRR14397578	16616	C	T	1	2021-03-21	United States
ORF1ab_1509_H	ORF1ab	1509	SRR14397578	17994	A	C	0,998033	2021-03-21	United States
ORF1ab_1550_Y	ORF1ab	1550	SRR14397578	18115	C	T	0,99913	2021-03-21	United States
ORF1ab_2172_NA	ORF1ab	2172	SRR14397578	19983	C	+T	0,0532934	2021-03-21	United States
ORF1ab_2537_I	ORF1ab	2537	SRR14397578	21077	C	T	0,997451	2021-03-21	United States
S_95_A	S	95	SRR14397578	21845	A	G	0,998927	2021-03-21	United States
S_494_P	S	494	SRR14397578	23042	T	C	0,999277	2021-03-21	United States
S_501_Y	S	501	SRR14397578	23063	A	T	0,999267	2021-03-21	United States
S_614_G	S	614	SRR14397578	23403	A	G	0,997606	2021-03-21	United States
S_681_H	S	681	SRR14397578	23604	C	A	1	2021-03-21	United States
S_1111_K	S	1111	SRR14397578	24893	G	A	0,999395	2021-03-21	United States
ORF3a_57_H	ORF3a	57	SRR14397578	25563	G	T	0,999385	2021-03-21	United States
ORF8_10_NA	ORF8	10	SRR14397578	27921	A	-TCACAACTGTAGCTGCATTTCACCAAGAATGTAGT	0,997998	2021-03-21	United States
N_234_I	N	234	SRR14397578	28975	G	A	0,998406	2021-03-21	United States
N_334_I	N	334	SRR14397578	29274	C	T	0,999304	2021-03-21	United States
ORF1ab_1001_I	ORF1ab	1001	SRR14397579	3267	C	T	1	2021-03-20	United States
ORF1ab_1163_G	ORF1ab	1163	SRR14397579	3752	A	G	0,999257	2021-03-20	United States
ORF1ab_1708_D	ORF1ab	1708	SRR14397579	5388	C	A	0,998043	2021-03-20	United States
ORF1ab_2144_NA	ORF1ab	2144	SRR14397579	6696	C	+T	0,0611562	2021-03-20	United States
ORF1ab_2230_T	ORF1ab	2230	SRR14397579	6954	T	C	0,999515	2021-03-20	United States
ORF1ab_2615_I	ORF1ab	2615	SRR14397579	8109	C	T	0,998731	2021-03-20	United States
ORF1ab_3674_NA	ORF1ab	3674	SRR14397579	11287	G	-TCTGGTTTT	0,998812	2021-03-20	United States
ORF1ab_314_L	ORF1ab	314	SRR14397579	14408	C	T	1	2021-03-20	United States
ORF1ab_1083_E	ORF1ab	1083	SRR14397579	16716	C	G	0,995556	2021-03-20	United States
ORF1ab_2545_NA	ORF1ab	2545	SRR14397579	21101	G	+T	0,056044	2021-03-20	United States
S_3_NA	S	3	SRR14397579	21569	G	+T	0,0696733	2021-03-20	United States
S_5_F	S	5	SRR14397579	21575	C	T	1	2021-03-20	United States
S_67_S	S	67	SRR14397579	21761	G	T	0,99929	2021-03-20	United States
S_68_NA	S	68	SRR14397579	21764	A	-TACATG	0,99865	2021-03-20	United States
S_143_NA	S	143	SRR14397579	21990	T	-TTA	0,985587	2021-03-20	United States
S_221_L	S	221	SRR14397579	22224	C	T	0,995617	2021-03-20	United States
S_240_I	S	240	SRR14397579	22281	C	T	0,991567	2021-03-20	United States
S_501_Y	S	501	SRR14397579	23063	A	T	1	2021-03-20	United States
S_570_D	S	570	SRR14397579	23271	C	A	1	2021-03-20	United States
S_614_G	S	614	SRR14397579	23403	A	G	0,999417	2021-03-20	United States
S_681_H	S	681	SRR14397579	23604	C	A	0,998792	2021-03-20	United States
S_716_I	S	716	SRR14397579	23709	C	T	0,997599	2021-03-20	United States
S_982_A	S	982	SRR14397579	24506	T	G	0,998262	2021-03-20	United States
S_1118_H	S	1118	SRR14397579	24914	G	C	0,999428	2021-03-20	United States
ORF3a_151_I	ORF3a	151	SRR14397579	25844	C	T	1	2021-03-20	United States
ORF7a_62_*	ORF7a	62	SRR14397579	27577	C	T	0,998944	2021-03-20	United States
ORF8_27_*	ORF8	27	SRR14397579	27972	C	T	1	2021-03-20	United States
ORF8_52_I	ORF8	52	SRR14397579	28048	G	T	1	2021-03-20	United States
ORF8_73_C	ORF8	73	SRR14397579	28111	A	G	0,999064	2021-03-20	United States
N_3_H	N	3	SRR14397579	28280	G	C	1	2021-03-20	United States
N_3_V	N	3	SRR14397579	28281	A	T	0,99943	2021-03-20	United States
N_3_E	N	3	SRR14397579	28282	T	A	0,998863	2021-03-20	United States
N_203_K	N	203	SRR14397579	28881	G	A	0,999442	2021-03-20	United States
N_204_R	N	204	SRR14397579	28883	G	C	1	2021-03-20	United States
N_235_F	N	235	SRR14397579	28977	C	T	1	2021-03-20	United States
ORF1ab_265_I	ORF1ab	265	SRR14397580	1059	C	T	0,998967	2021-03-21	United States
ORF1ab_2144_NA	ORF1ab	2144	SRR14397580	6696	C	+T	0,100074	2021-03-21	United States
ORF1ab_3201_P	ORF1ab	3201	SRR14397580	9867	T	C	0,997159	2021-03-21	United States
ORF1ab_3674_NA	ORF1ab	3674	SRR14397580	11287	G	-TCTGGTTTT	0,993464	2021-03-21	United States
ORF1ab_314_L	ORF1ab	314	SRR14397580	14408	C	T	0,99902	2021-03-21	United States
ORF1ab_976_Q	ORF1ab	976	SRR14397580	16394	C	A	1	2021-03-21	United States
ORF1ab_1011_H	ORF1ab	1011	SRR14397580	16500	A	C	0,997967	2021-03-21	United States
ORF1ab_2580_F	ORF1ab	2580	SRR14397580	21205	C	T	0,998671	2021-03-21	United States
S_3_NA	S	3	SRR14397580	21569	G	+T	0,060446	2021-03-21	United States
S_5_F	S	5	SRR14397580	21575	C	T	0,999396	2021-03-21	United States
S_95_I	S	95	SRR14397580	21846	C	T	0,99635	2021-03-21	United States
S_253_G	S	253	SRR14397580	22320	A	G	0,997666	2021-03-21	United States
S_256_L	S	256	SRR14397580	22329	C	T	0,99847	2021-03-21	United States
S_384_S	S	384	SRR14397580	22712	C	T	0,998494	2021-03-21	United States
S_484_K	S	484	SRR14397580	23012	G	A	0,995908	2021-03-21	United States
S_614_G	S	614	SRR14397580	23403	A	G	0,999147	2021-03-21	United States
S_701_V	S	701	SRR14397580	23664	C	T	0,998358	2021-03-21	United States
ORF3a_42_L	ORF3a	42	SRR14397580	25517	C	T	0,997106	2021-03-21	United States
ORF3a_57_H	ORF3a	57	SRR14397580	25563	G	T	0,99782	2021-03-21	United States
ORF8_11_I	ORF8	11	SRR14397580	27925	C	T	0,998442	2021-03-21	United States
N_199_L	N	199	SRR14397580	28869	C	T	1	2021-03-21	United States
N_234_I	N	234	SRR14397580	28975	G	A	0,997942	2021-03-21	United States
N_260_NA	N	260	SRR14397580	29051	C	+A	0,0613879	2021-03-21	United States
ORF1ab_913_D	ORF1ab	913	SRR14397581	3004	G	T	1	2021-03-21	United States
ORF1ab_1001_I	ORF1ab	1001	SRR14397581	3267	C	T	0,998433	2021-03-21	United States
ORF1ab_1306_T	ORF1ab	1306	SRR14397581	4181	G	A	0,997283	2021-03-21	United States
ORF1ab_1708_D	ORF1ab	1708	SRR14397581	5388	C	A	0,997877	2021-03-21	United States
ORF1ab_2046_L	ORF1ab	2046	SRR14397581	6402	C	T	0,99818	2021-03-21	United States
ORF1ab_2144_NA	ORF1ab	2144	SRR14397581	6696	C	+T	0,0889988	2021-03-21	United States
ORF1ab_2230_T	ORF1ab	2230	SRR14397581	6954	T	C	0,997996	2021-03-21	United States
ORF1ab_2259_I	ORF1ab	2259	SRR14397581	7042	G	T	0,998988	2021-03-21	United States
ORF1ab_3674_NA	ORF1ab	3674	SRR14397581	11287	G	-TCTGGTTTT	0,996839	2021-03-21	United States
ORF1ab_3829_F	ORF1ab	3829	SRR14397581	11750	C	T	1	2021-03-21	United States
ORF1ab_218_L	ORF1ab	218	SRR14397581	14120	C	T	0,998552	2021-03-21	United States
ORF1ab_314_L	ORF1ab	314	SRR14397581	14408	C	T	0,997778	2021-03-21	United States
S_68_NA	S	68	SRR14397581	21764	A	-TACATG	0,991241	2021-03-21	United States
S_143_NA	S	143	SRR14397581	21990	T	-TTA	0,985549	2021-03-21	United States
S_501_Y	S	501	SRR14397581	23063	A	T	0,998989	2021-03-21	United States
S_570_D	S	570	SRR14397581	23271	C	A	0,999054	2021-03-21	United States
S_614_G	S	614	SRR14397581	23403	A	G	0,998145	2021-03-21	United States
S_681_H	S	681	SRR14397581	23604	C	A	1	2021-03-21	United States
S_716_I	S	716	SRR14397581	23709	C	T	1	2021-03-21	United States
S_982_A	S	982	SRR14397581	24506	T	G	0,999058	2021-03-21	United States
S_1118_H	S	1118	SRR14397581	24914	G	C	0,998291	2021-03-21	United States
ORF8_27_*	ORF8	27	SRR14397581	27972	C	T	1	2021-03-21	United States
ORF8_52_I	ORF8	52	SRR14397581	28048	G	T	1	2021-03-21	United States
ORF8_68_*	ORF8	68	SRR14397581	28095	A	T	1	2021-03-21	United States
ORF8_73_C	ORF8	73	SRR14397581	28111	A	G	1	2021-03-21	United States
N_3_H	N	3	SRR14397581	28280	G	C	0,997833	2021-03-21	United States
N_3_V	N	3	SRR14397581	28281	A	T	0,996743	2021-03-21	United States
N_3_E	N	3	SRR14397581	28282	T	A	1	2021-03-21	United States
N_203_K	N	203	SRR14397581	28881	G	A	0,999273	2021-03-21	United States
N_204_R	N	204	SRR14397581	28883	G	C	1	2021-03-21	United States
N_235_F	N	235	SRR14397581	28977	C	T	0,997802	2021-03-21	United States
N_260_NA	N	260	SRR14397581	29051	C	+A	0,0616375	2021-03-21	United States
ORF1ab_265_I	ORF1ab	265	SRR14397582	1059	C	T	0,996237	2021-03-21	United States
ORF1ab_989_V	ORF1ab	989	SRR14397582	3231	G	T	0,997333	2021-03-21	United States
ORF1ab_1314_V	ORF1ab	1314	SRR14397582	4206	C	T	0,997549	2021-03-21	United States
ORF1ab_1683_F	ORF1ab	1683	SRR14397582	5312	C	T	0,283843	2021-03-21	United States
ORF1ab_2144_NA	ORF1ab	2144	SRR14397582	6696	C	+T	0,088	2021-03-21	United States
ORF1ab_314_L	ORF1ab	314	SRR14397582	14408	C	T	0,999175	2021-03-21	United States
ORF1ab_1522_I	ORF1ab	1522	SRR14397582	18032	C	T	0,997357	2021-03-21	United States
ORF1ab_1839_I	ORF1ab	1839	SRR14397582	18984	G	T	0,989899	2021-03-21	United States
ORF1ab_2132_V	ORF1ab	2132	SRR14397582	19862	C	T	0,996564	2021-03-21	United States
ORF1ab_2172_NA	ORF1ab	2172	SRR14397582	19983	C	+T	0,0848214	2021-03-21	United States
ORF1ab_2633_S	ORF1ab	2633	SRR14397582	21364	C	T	0,997284	2021-03-21	United States
S_501_T	S	501	SRR14397582	23064	A	C	0,99674	2021-03-21	United States
S_614_G	S	614	SRR14397582	23403	A	G	0,999392	2021-03-21	United States
ORF3a_57_H	ORF3a	57	SRR14397582	25563	G	T	0,999296	2021-03-21	United States
N_206_F	N	206	SRR14397582	28890	C	T	0,99791	2021-03-21	United States
N_260_NA	N	260	SRR14397582	29051	C	+A	0,05	2021-03-21	United States
ORF1ab_1001_I	ORF1ab	1001	SRR14397583	3267	C	T	1	2021-03-21	United States
ORF1ab_1708_D	ORF1ab	1708	SRR14397583	5388	C	A	1	2021-03-21	United States
ORF1ab_2144_NA	ORF1ab	2144	SRR14397583	6696	C	+T	0,0874479	2021-03-21	United States
ORF1ab_2230_T	ORF1ab	2230	SRR14397583	6954	T	C	0,996921	2021-03-21	United States
ORF1ab_2780_L	ORF1ab	2780	SRR14397583	8603	T	C	0,999431	2021-03-21	United States
ORF1ab_3674_NA	ORF1ab	3674	SRR14397583	11287	G	-TCTGGTTTT	0,991749	2021-03-21	United States
ORF1ab_314_L	ORF1ab	314	SRR14397583	14408	C	T	1	2021-03-21	United States
ORF1ab_1383_R	ORF1ab	1383	SRR14397583	17615	A	G	0,996279	2021-03-21	United States
ORF1ab_1582_I	ORF1ab	1582	SRR14397583	18213	G	T	1	2021-03-21	United States
S_68_NA	S	68	SRR14397583	21764	A	-TACATG	0,998927	2021-03-21	United States
S_143_NA	S	143	SRR14397583	21990	T	-TTA	0,98427	2021-03-21	United States
S_501_Y	S	501	SRR14397583	23063	A	T	0,999308	2021-03-21	United States
S_570_D	S	570	SRR14397583	23271	C	A	0,999195	2021-03-21	United States
S_614_G	S	614	SRR14397583	23403	A	G	0,999218	2021-03-21	United States
S_681_H	S	681	SRR14397583	23604	C	A	0,998311	2021-03-21	United States
S_716_I	S	716	SRR14397583	23709	C	T	0,998279	2021-03-21	United States
S_982_A	S	982	SRR14397583	24506	T	G	0,998862	2021-03-21	United States
S_1118_H	S	1118	SRR14397583	24914	G	C	0,99912	2021-03-21	United States
ORF3a_15_F	ORF3a	15	SRR14397583	25437	G	T	0,998192	2021-03-21	United States
ORF8_3_L	ORF8	3	SRR14397583	27900	T	C	0,998476	2021-03-21	United States
ORF8_27_*	ORF8	27	SRR14397583	27972	C	T	0,99705	2021-03-21	United States
ORF8_52_I	ORF8	52	SRR14397583	28048	G	T	0,998485	2021-03-21	United States
ORF8_73_C	ORF8	73	SRR14397583	28111	A	G	0,996951	2021-03-21	United States
N_3_H	N	3	SRR14397583	28280	G	C	0,998493	2021-03-21	United States
N_3_V	N	3	SRR14397583	28281	A	T	0,997739	2021-03-21	United States
N_3_E	N	3	SRR14397583	28282	T	A	0,998493	2021-03-21	United States
N_203_K	N	203	SRR14397583	28881	G	A	0,99941	2021-03-21	United States
N_204_R	N	204	SRR14397583	28883	G	C	0,998821	2021-03-21	United States
N_235_F	N	235	SRR14397583	28977	C	T	0,999401	2021-03-21	United States
ORF1ab_730_F	ORF1ab	730	SRR14397584	2453	C	T	1	2021-03-21	United States
ORF1ab_1001_I	ORF1ab	1001	SRR14397584	3267	C	T	1	2021-03-21	United States
ORF1ab_1708_D	ORF1ab	1708	SRR14397584	5388	C	A	1	2021-03-21	United States
ORF1ab_2144_NA	ORF1ab	2144	SRR14397584	6696	C	+T	0,0571429	2021-03-21	United States
ORF1ab_2230_T	ORF1ab	2230	SRR14397584	6954	T	C	0,998705	2021-03-21	United States
ORF1ab_3674_NA	ORF1ab	3674	SRR14397584	11287	G	-TCTGGTTTT	0,992537	2021-03-21	United States
ORF1ab_314_L	ORF1ab	314	SRR14397584	14408	C	T	1	2021-03-21	United States
ORF1ab_1728_D	ORF1ab	1728	SRR14397584	18651	G	T	0,998241	2021-03-21	United States
S_68_NA	S	68	SRR14397584	21764	A	-TACATG	0,99589	2021-03-21	United States
S_98_F	S	98	SRR14397584	21855	C	T	1	2021-03-21	United States
S_138_H	S	138	SRR14397584	21974	G	C	0,997283	2021-03-21	United States
S_143_NA	S	143	SRR14397584	21990	T	-TTA	0,981107	2021-03-21	United States
S_501_Y	S	501	SRR14397584	23063	A	T	1	2021-03-21	United States
S_570_D	S	570	SRR14397584	23271	C	A	0,996471	2021-03-21	United States
S_614_G	S	614	SRR14397584	23403	A	G	0,999313	2021-03-21	United States
S_681_H	S	681	SRR14397584	23604	C	A	1	2021-03-21	United States
S_716_I	S	716	SRR14397584	23709	C	T	1	2021-03-21	United States
S_982_A	S	982	SRR14397584	24506	T	G	1	2021-03-21	United States
S_1118_H	S	1118	SRR14397584	24914	G	C	1	2021-03-21	United States
ORF8_27_*	ORF8	27	SRR14397584	27972	C	T	1	2021-03-21	United States
ORF8_52_I	ORF8	52	SRR14397584	28048	G	T	1	2021-03-21	United States
ORF8_73_C	ORF8	73	SRR14397584	28111	A	G	1	2021-03-21	United States
N_3_H	N	3	SRR14397584	28280	G	C	0,999415	2021-03-21	United States
N_3_V	N	3	SRR14397584	28281	A	T	1	2021-03-21	United States
N_3_E	N	3	SRR14397584	28282	T	A	0,998248	2021-03-21	United States
N_203_K	N	203	SRR14397584	28881	G	A	0,999563	2021-03-21	United States
N_204_R	N	204	SRR14397584	28883	G	C	0,999563	2021-03-21	United States
N_235_F	N	235	SRR14397584	28977	C	T	1	2021-03-21	United States
ORF1ab_265_I	ORF1ab	265	SRR14397585	1059	C	T	0,999028	2021-03-21	United States
ORF1ab_981_Y	ORF1ab	981	SRR14397585	3206	G	T	0,999094	2021-03-21	United States
ORF1ab_1920_H	ORF1ab	1920	SRR14397585	6023	T	C	0,998141	2021-03-21	United States
ORF1ab_2196_P	ORF1ab	2196	SRR14397585	6851	A	C	1	2021-03-21	United States
ORF1ab_2952_I	ORF1ab	2952	SRR14397585	9120	C	T	1	2021-03-21	United States
ORF1ab_3202_M	ORF1ab	3202	SRR14397585	9870	C	T	0,995992	2021-03-21	United States
ORF1ab_3580_Q	ORF1ab	3580	SRR14397585	11005	C	A	0,999381	2021-03-21	United States
ORF1ab_3747_I	ORF1ab	3747	SRR14397585	11504	G	A	1	2021-03-21	United States
ORF1ab_4197_S	ORF1ab	4197	SRR14397585	12854	C	T	0,998243	2021-03-21	United States
ORF1ab_4398_L	ORF1ab	4398	SRR14397585	13458	C	T	0,998899	2021-03-21	United States
ORF1ab_314_L	ORF1ab	314	SRR14397585	14408	C	T	1	2021-03-21	United States
S_494_P	S	494	SRR14397585	23042	T	C	0,999151	2021-03-21	United States
S_501_Y	S	501	SRR14397585	23063	A	T	0,999141	2021-03-21	United States
S_614_G	S	614	SRR14397585	23403	A	G	1	2021-03-21	United States
S_681_H	S	681	SRR14397585	23604	C	A	1	2021-03-21	United States
S_1111_K	S	1111	SRR14397585	24893	G	A	0,999148	2021-03-21	United States
ORF3a_57_H	ORF3a	57	SRR14397585	25563	G	T	0,99835	2021-03-21	United States
ORF3a_134_H	ORF3a	134	SRR14397585	25793	G	A	0,997294	2021-03-21	United States
ORF8_10_NA	ORF8	10	SRR14397585	27921	A	-TCACAACTGTAGCTGCATTTCACCAAGAATGTAGT	0,995056	2021-03-21	United States
N_234_I	N	234	SRR14397585	28975	G	A	0,998303	2021-03-21	United States
ORF1ab_1001_I	ORF1ab	1001	SRR14397586	3267	C	T	1	2021-03-21	United States
ORF1ab_1708_D	ORF1ab	1708	SRR14397586	5388	C	A	0,995699	2021-03-21	United States
ORF1ab_2183_I	ORF1ab	2183	SRR14397586	6813	C	T	0,998307	2021-03-21	United States
ORF1ab_2230_T	ORF1ab	2230	SRR14397586	6954	T	C	1	2021-03-21	United States
ORF1ab_3674_NA	ORF1ab	3674	SRR14397586	11287	G	-TCTGGTTTT	0,996264	2021-03-21	United States
ORF1ab_218_L	ORF1ab	218	SRR14397586	14120	C	T	1	2021-03-21	United States
ORF1ab_314_L	ORF1ab	314	SRR14397586	14408	C	T	0,999095	2021-03-21	United States
ORF1ab_1975_S	ORF1ab	1975	SRR14397586	19390	C	T	0,999034	2021-03-21	United States
S_68_NA	S	68	SRR14397586	21764	A	-TACATG	0,996664	2021-03-21	United States
S_143_NA	S	143	SRR14397586	21990	T	-TTA	0,988566	2021-03-21	United States
S_501_Y	S	501	SRR14397586	23063	A	T	1	2021-03-21	United States
S_570_D	S	570	SRR14397586	23271	C	A	0,99942	2021-03-21	United States
S_614_G	S	614	SRR14397586	23403	A	G	1	2021-03-21	United States
S_681_H	S	681	SRR14397586	23604	C	A	0,998779	2021-03-21	United States
S_716_I	S	716	SRR14397586	23709	C	T	1	2021-03-21	United States
S_982_A	S	982	SRR14397586	24506	T	G	0,999521	2021-03-21	United States
S_1118_H	S	1118	SRR14397586	24914	G	C	0,999422	2021-03-21	United States
ORF8_27_*	ORF8	27	SRR14397586	27972	C	T	0,999056	2021-03-21	United States
ORF8_52_I	ORF8	52	SRR14397586	28048	G	T	0,99904	2021-03-21	United States
ORF8_68_*	ORF8	68	SRR14397586	28095	A	T	0,999048	2021-03-21	United States
ORF8_73_C	ORF8	73	SRR14397586	28111	A	G	0,999123	2021-03-21	United States
N_3_H	N	3	SRR14397586	28280	G	C	0,999182	2021-03-21	United States
N_3_V	N	3	SRR14397586	28281	A	T	1	2021-03-21	United States
N_3_E	N	3	SRR14397586	28282	T	A	0,999182	2021-03-21	United States
N_203_K	N	203	SRR14397586	28881	G	A	0,999585	2021-03-21	United States
N_204_R	N	204	SRR14397586	28883	G	C	1	2021-03-21	United States
N_235_F	N	235	SRR14397586	28977	C	T	0,999586	2021-03-21	United States
ORF1ab_45_Y	ORF1ab	45	SRR14397587	398	C	T	1	2021-03-21	United States
ORF1ab_265_I	ORF1ab	265	SRR14397587	1059	C	T	1	2021-03-21	United States
ORF1ab_2144_NA	ORF1ab	2144	SRR14397587	6696	C	+T	0,136842	2021-03-21	United States
ORF1ab_2196_P	ORF1ab	2196	SRR14397587	6851	A	C	0,995305	2021-03-21	United States
ORF1ab_2952_I	ORF1ab	2952	SRR14397587	9120	C	T	0,997959	2021-03-21	United States
ORF1ab_3202_M	ORF1ab	3202	SRR14397587	9870	C	T	1	2021-03-21	United States
ORF1ab_3353_R	ORF1ab	3353	SRR14397587	10323	A	G	0,997838	2021-03-21	United States
ORF1ab_3580_Q	ORF1ab	3580	SRR14397587	11005	C	A	0,998043	2021-03-21	United States
ORF1ab_3603_NA	ORF1ab	3603	SRR14397587	11074	C	+T	0,0607735	2021-03-21	United States
ORF1ab_4197_S	ORF1ab	4197	SRR14397587	12854	C	T	0,996292	2021-03-21	United States
ORF1ab_4398_L	ORF1ab	4398	SRR14397587	13458	C	T	0,990654	2021-03-21	United States
ORF1ab_314_L	ORF1ab	314	SRR14397587	14408	C	T	1	2021-03-21	United States
ORF1ab_520_V	ORF1ab	520	SRR14397587	15026	C	T	0,998521	2021-03-21	United States
S_494_P	S	494	SRR14397587	23042	T	C	0,99812	2021-03-21	United States
S_501_Y	S	501	SRR14397587	23063	A	T	0,999051	2021-03-21	United States
S_614_G	S	614	SRR14397587	23403	A	G	1	2021-03-21	United States
S_681_H	S	681	SRR14397587	23604	C	A	1	2021-03-21	United States
S_1111_K	S	1111	SRR14397587	24893	G	A	1	2021-03-21	United States
ORF3a_57_H	ORF3a	57	SRR14397587	25563	G	T	1	2021-03-21	United States
ORF8_10_NA	ORF8	10	SRR14397587	27921	A	-TCACAACTGTAGCTGCATTTCACCAAGAATGTAGT	1	2021-03-21	United States
N_234_I	N	234	SRR14397587	28975	G	A	1	2021-03-21	United States
ORF1ab_224_I	ORF1ab	224	SRR14397588	936	C	T	0,999438	2021-03-21	United States
ORF1ab_959_S	ORF1ab	959	SRR14397588	3140	C	T	1	2021-03-21	United States
ORF1ab_2144_NA	ORF1ab	2144	SRR14397588	6696	C	+T	0,05	2021-03-21	United States
ORF1ab_3255_I	ORF1ab	3255	SRR14397588	10029	C	T	1	2021-03-21	United States
ORF1ab_3618_V	ORF1ab	3618	SRR14397588	11117	A	G	1	2021-03-21	United States
ORF1ab_4175_I	ORF1ab	4175	SRR14397588	12789	C	T	0,99844	2021-03-21	United States
ORF1ab_314_L	ORF1ab	314	SRR14397588	14408	C	T	0,998016	2021-03-21	United States
ORF1ab_2172_NA	ORF1ab	2172	SRR14397588	19983	C	+T	0,0553078	2021-03-21	United States
S_478_K	S	478	SRR14397588	22995	C	A	0,997537	2021-03-21	United States
S_614_G	S	614	SRR14397588	23403	A	G	0,998682	2021-03-21	United States
S_681_H	S	681	SRR14397588	23604	C	A	0,998487	2021-03-21	United States
S_732_A	S	732	SRR14397588	23756	A	G	1	2021-03-21	United States
N_203_K	N	203	SRR14397588	28881	G	A	0,9996	2021-03-21	United States
N_204_R	N	204	SRR14397588	28883	G	C	0,9988	2021-03-21	United States
N_360_NA	N	360	SRR14397588	29353	C	+A	0,180441	2021-03-21	United States
N_362_K	N	362	SRR14397588	29358	C	A	0,998299	2021-03-21	United States
ORF1ab_913_D	ORF1ab	913	SRR14397589	3004	G	T	1	2021-03-21	United States
ORF1ab_1001_I	ORF1ab	1001	SRR14397589	3267	C	T	0,997047	2021-03-21	United States
ORF1ab_1708_D	ORF1ab	1708	SRR14397589	5388	C	A	1	2021-03-21	United States
ORF1ab_2144_NA	ORF1ab	2144	SRR14397589	6696	C	+T	0,0665584	2021-03-21	United States
ORF1ab_2230_T	ORF1ab	2230	SRR14397589	6954	T	C	0,998866	2021-03-21	United States
ORF1ab_2259_I	ORF1ab	2259	SRR14397589	7042	G	T	0,997722	2021-03-21	United States
ORF1ab_3674_NA	ORF1ab	3674	SRR14397589	11287	G	-TCTGGTTTT	0,995826	2021-03-21	United States
ORF1ab_218_L	ORF1ab	218	SRR14397589	14120	C	T	0,998082	2021-03-21	United States
ORF1ab_314_L	ORF1ab	314	SRR14397589	14408	C	T	1	2021-03-21	United States
S_68_NA	S	68	SRR14397589	21764	A	-TACATG	0,997478	2021-03-21	United States
S_143_NA	S	143	SRR14397589	21990	T	-TTA	0,981061	2021-03-21	United States
S_501_Y	S	501	SRR14397589	23063	A	T	0,99935	2021-03-21	United States
S_570_D	S	570	SRR14397589	23271	C	A	0,999289	2021-03-21	United States
S_614_G	S	614	SRR14397589	23403	A	G	1	2021-03-21	United States
S_681_H	S	681	SRR14397589	23604	C	A	1	2021-03-21	United States
S_716_I	S	716	SRR14397589	23709	C	T	1	2021-03-21	United States
S_982_A	S	982	SRR14397589	24506	T	G	0,997511	2021-03-21	United States
S_1118_H	S	1118	SRR14397589	24914	G	C	0,998108	2021-03-21	United States
ORF8_27_*	ORF8	27	SRR14397589	27972	C	T	1	2021-03-21	United States
ORF8_52_I	ORF8	52	SRR14397589	28048	G	T	1	2021-03-21	United States
ORF8_68_*	ORF8	68	SRR14397589	28095	A	T	0,998413	2021-03-21	United States
ORF8_73_C	ORF8	73	SRR14397589	28111	A	G	0,998729	2021-03-21	United States
N_3_H	N	3	SRR14397589	28280	G	C	0,998392	2021-03-21	United States
N_3_V	N	3	SRR14397589	28281	A	T	0,999196	2021-03-21	United States
N_3_E	N	3	SRR14397589	28282	T	A	0,998396	2021-03-21	United States
N_203_K	N	203	SRR14397589	28881	G	A	0,999076	2021-03-21	United States
N_204_R	N	204	SRR14397589	28883	G	C	0,999076	2021-03-21	United States
N_235_F	N	235	SRR14397589	28977	C	T	0,999065	2021-03-21	United States
ORF1ab_265_I	ORF1ab	265	SRR14397590	1059	C	T	0,998297	2021-03-21	United States
ORF1ab_2977_I	ORF1ab	2977	SRR14397590	9195	C	T	0,999363	2021-03-21	United States
ORF1ab_3201_P	ORF1ab	3201	SRR14397590	9867	T	C	0,998586	2021-03-21	United States
ORF1ab_3674_NA	ORF1ab	3674	SRR14397590	11287	G	-TCTGGTTTT	0,99618	2021-03-21	United States
ORF1ab_314_L	ORF1ab	314	SRR14397590	14408	C	T	1	2021-03-21	United States
ORF1ab_1011_H	ORF1ab	1011	SRR14397590	16500	A	C	1	2021-03-21	United States
ORF1ab_2172_NA	ORF1ab	2172	SRR14397590	19983	C	+T	0,0513167	2021-03-21	United States
S_3_NA	S	3	SRR14397590	21569	G	+T	0,0645554	2021-03-21	United States
S_5_F	S	5	SRR14397590	21575	C	T	1	2021-03-21	United States
S_95_I	S	95	SRR14397590	21846	C	T	0,998945	2021-03-21	United States
S_253_G	S	253	SRR14397590	22320	A	G	0,99973	2021-03-21	United States
S_484_K	S	484	SRR14397590	23012	G	A	0,999289	2021-03-21	United States
S_614_G	S	614	SRR14397590	23403	A	G	0,998603	2021-03-21	United States
S_701_V	S	701	SRR14397590	23664	C	T	0,99625	2021-03-21	United States
ORF3a_42_L	ORF3a	42	SRR14397590	25517	C	T	0,997815	2021-03-21	United States
ORF3a_57_H	ORF3a	57	SRR14397590	25563	G	T	0,999559	2021-03-21	United States
ORF8_11_I	ORF8	11	SRR14397590	27925	C	T	1	2021-03-21	United States
N_199_L	N	199	SRR14397590	28869	C	T	0,998782	2021-03-21	United States
N_234_I	N	234	SRR14397590	28975	G	A	1	2021-03-21	United States
ORF1ab_265_I	ORF1ab	265	SRR14397591	1059	C	T	0,998628	2021-03-21	United States
ORF1ab_989_V	ORF1ab	989	SRR14397591	3231	G	T	0,998726	2021-03-21	United States
ORF1ab_2068_I	ORF1ab	2068	SRR14397591	6468	C	T	0,999539	2021-03-21	United States
ORF1ab_2144_NA	ORF1ab	2144	SRR14397591	6696	C	+T	0,0566696	2021-03-21	United States
ORF1ab_2891_T	ORF1ab	2891	SRR14397591	8936	G	A	0,999061	2021-03-21	United States
ORF1ab_3548_V	ORF1ab	3548	SRR14397591	10908	C	T	1	2021-03-21	United States
ORF1ab_3952_S	ORF1ab	3952	SRR14397591	12119	C	T	0,996732	2021-03-21	United States
ORF1ab_314_L	ORF1ab	314	SRR14397591	14408	C	T	1	2021-03-21	United States
ORF1ab_2172_NA	ORF1ab	2172	SRR14397591	19983	C	+T	0,0507246	2021-03-21	United States
ORF1ab_2633_S	ORF1ab	2633	SRR14397591	21364	C	T	0,998541	2021-03-21	United States
S_501_T	S	501	SRR14397591	23064	A	C	0,999093	2021-03-21	United States
S_614_G	S	614	SRR14397591	23403	A	G	0,99911	2021-03-21	United States
ORF3a_57_H	ORF3a	57	SRR14397591	25563	G	T	1	2021-03-21	United States
ORF3a_162_G	ORF3a	162	SRR14397591	25876	A	G	0,997227	2021-03-21	United States
N_206_F	N	206	SRR14397591	28890	C	T	0,999242	2021-03-21	United States
N_409_L	N	409	SRR14397591	29499	A	T	0,998932	2021-03-21	United States
ORF1ab_1001_I	ORF1ab	1001	SRR14397592	3267	C	T	1	2021-03-21	United States
ORF1ab_1708_D	ORF1ab	1708	SRR14397592	5388	C	A	0,998162	2021-03-21	United States
ORF1ab_2144_NA	ORF1ab	2144	SRR14397592	6696	C	+T	0,065449	2021-03-21	United States
ORF1ab_2230_T	ORF1ab	2230	SRR14397592	6954	T	C	1	2021-03-21	United States
ORF1ab_2780_L	ORF1ab	2780	SRR14397592	8603	T	C	0,998851	2021-03-21	United States
ORF1ab_3674_NA	ORF1ab	3674	SRR14397592	11287	G	-TCTGGTTTT	0,994058	2021-03-21	United States
ORF1ab_4086_C	ORF1ab	4086	SRR14397592	12521	G	T	0,997115	2021-03-21	United States
ORF1ab_314_L	ORF1ab	314	SRR14397592	14408	C	T	1	2021-03-21	United States
ORF1ab_1383_R	ORF1ab	1383	SRR14397592	17615	A	G	0,998967	2021-03-21	United States
S_68_NA	S	68	SRR14397592	21764	A	-TACATG	0,997386	2021-03-21	United States
S_143_NA	S	143	SRR14397592	21990	T	-TTA	0,990411	2021-03-21	United States
S_501_Y	S	501	SRR14397592	23063	A	T	1	2021-03-21	United States
S_570_D	S	570	SRR14397592	23271	C	A	1	2021-03-21	United States
S_614_G	S	614	SRR14397592	23403	A	G	0,997028	2021-03-21	United States
S_681_H	S	681	SRR14397592	23604	C	A	0,998188	2021-03-21	United States
S_716_I	S	716	SRR14397592	23709	C	T	0,996357	2021-03-21	United States
S_982_A	S	982	SRR14397592	24506	T	G	1	2021-03-21	United States
S_1118_H	S	1118	SRR14397592	24914	G	C	1	2021-03-21	United States
ORF3a_15_F	ORF3a	15	SRR14397592	25437	G	T	0,996656	2021-03-21	United States
ORF8_27_*	ORF8	27	SRR14397592	27972	C	T	1	2021-03-21	United States
ORF8_52_I	ORF8	52	SRR14397592	28048	G	T	0,998466	2021-03-21	United States
ORF8_73_C	ORF8	73	SRR14397592	28111	A	G	1	2021-03-21	United States
N_3_H	N	3	SRR14397592	28280	G	C	1	2021-03-21	United States
N_3_V	N	3	SRR14397592	28281	A	T	1	2021-03-21	United States
N_3_E	N	3	SRR14397592	28282	T	A	1	2021-03-21	United States
N_203_K	N	203	SRR14397592	28881	G	A	1	2021-03-21	United States
N_204_R	N	204	SRR14397592	28883	G	C	0,999491	2021-03-21	United States
N_235_F	N	235	SRR14397592	28977	C	T	1	2021-03-21	United States
ORF1ab_1001_I	ORF1ab	1001	SRR14397593	3267	C	T	0,998967	2021-03-21	United States
ORF1ab_1708_D	ORF1ab	1708	SRR14397593	5388	C	A	1	2021-03-21	United States
ORF1ab_2144_NA	ORF1ab	2144	SRR14397593	6696	C	+T	0,0634573	2021-03-21	United States
ORF1ab_2230_T	ORF1ab	2230	SRR14397593	6954	T	C	0,999233	2021-03-21	United States
ORF1ab_2259_I	ORF1ab	2259	SRR14397593	7042	G	T	0,999226	2021-03-21	United States
ORF1ab_3447_NA	ORF1ab	3447	SRR14397593	10605	C	+T	0,0580973	2021-03-21	United States
ORF1ab_3674_NA	ORF1ab	3674	SRR14397593	11287	G	-TCTGGTTTT	0,989617	2021-03-21	United States
ORF1ab_218_L	ORF1ab	218	SRR14397593	14120	C	T	1	2021-03-21	United States
ORF1ab_314_L	ORF1ab	314	SRR14397593	14408	C	T	1	2021-03-21	United States
ORF1ab_1649_F	ORF1ab	1649	SRR14397593	18412	G	T	0,998873	2021-03-21	United States
ORF1ab_2172_NA	ORF1ab	2172	SRR14397593	19983	C	+T	0,0807312	2021-03-21	United States
S_68_NA	S	68	SRR14397593	21764	A	-TACATG	0,992585	2021-03-21	United States
S_143_NA	S	143	SRR14397593	21990	T	-TTA	0,98172	2021-03-21	United States
S_274_NA	S	274	SRR14397593	22383	C	+T	0,102071	2021-03-21	United States
S_501_Y	S	501	SRR14397593	23063	A	T	1	2021-03-21	United States
S_570_D	S	570	SRR14397593	23271	C	A	1	2021-03-21	United States
S_614_G	S	614	SRR14397593	23403	A	G	0,999321	2021-03-21	United States
S_681_H	S	681	SRR14397593	23604	C	A	1	2021-03-21	United States
S_716_I	S	716	SRR14397593	23709	C	T	0,996795	2021-03-21	United States
S_982_A	S	982	SRR14397593	24506	T	G	0,99929	2021-03-21	United States
S_1118_H	S	1118	SRR14397593	24914	G	C	1	2021-03-21	United States
M_44_S	M	44	SRR14397593	26654	G	T	0,0519149	2021-03-21	United States
ORF6_5_I	ORF6	5	SRR14397593	27214	G	A	0,999334	2021-03-21	United States
ORF8_27_*	ORF8	27	SRR14397593	27972	C	T	1	2021-03-21	United States
ORF8_52_I	ORF8	52	SRR14397593	28048	G	T	1	2021-03-21	United States
ORF8_61_F	ORF8	61	SRR14397593	28075	G	T	0,998814	2021-03-21	United States
ORF8_68_*	ORF8	68	SRR14397593	28095	A	T	0,997658	2021-03-21	United States
ORF8_73_C	ORF8	73	SRR14397593	28111	A	G	1	2021-03-21	United States
N_3_H	N	3	SRR14397593	28280	G	C	0,999253	2021-03-21	United States
N_3_V	N	3	SRR14397593	28281	A	T	1	2021-03-21	United States
N_3_E	N	3	SRR14397593	28282	T	A	1	2021-03-21	United States
N_203_K	N	203	SRR14397593	28881	G	A	1	2021-03-21	United States
N_204_R	N	204	SRR14397593	28883	G	C	1	2021-03-21	United States
N_235_F	N	235	SRR14397593	28977	C	T	0,999354	2021-03-21	United States
N_260_NA	N	260	SRR14397593	29051	C	+A	0,0678112	2021-03-21	United States
ORF1ab_1001_I	ORF1ab	1001	SRR14397594	3267	C	T	0,998668	2021-03-21	United States
ORF1ab_1708_D	ORF1ab	1708	SRR14397594	5388	C	A	1	2021-03-21	United States
ORF1ab_2144_NA	ORF1ab	2144	SRR14397594	6696	C	+T	0,0503388	2021-03-21	United States
ORF1ab_2230_T	ORF1ab	2230	SRR14397594	6954	T	C	0,998022	2021-03-21	United States
ORF1ab_3674_NA	ORF1ab	3674	SRR14397594	11287	G	-TCTGGTTTT	0,991841	2021-03-21	United States
ORF1ab_4087_I	ORF1ab	4087	SRR14397594	12525	C	T	0,998181	2021-03-21	United States
ORF1ab_218_L	ORF1ab	218	SRR14397594	14120	C	T	0,997937	2021-03-21	United States
ORF1ab_314_L	ORF1ab	314	SRR14397594	14408	C	T	1	2021-03-21	United States
S_68_NA	S	68	SRR14397594	21764	A	-TACATG	0,997312	2021-03-21	United States
S_143_NA	S	143	SRR14397594	21990	T	-TTA	0,989739	2021-03-21	United States
S_501_Y	S	501	SRR14397594	23063	A	T	0,998272	2021-03-21	United States
S_570_D	S	570	SRR14397594	23271	C	A	0,998138	2021-03-21	United States
S_614_G	S	614	SRR14397594	23403	A	G	0,999083	2021-03-21	United States
S_681_H	S	681	SRR14397594	23604	C	A	1	2021-03-21	United States
S_716_I	S	716	SRR14397594	23709	C	T	1	2021-03-21	United States
S_982_A	S	982	SRR14397594	24506	T	G	0,997404	2021-03-21	United States
S_1118_H	S	1118	SRR14397594	24914	G	C	0,999411	2021-03-21	United States
ORF8_27_*	ORF8	27	SRR14397594	27972	C	T	1	2021-03-21	United States
ORF8_52_I	ORF8	52	SRR14397594	28048	G	T	1	2021-03-21	United States
ORF8_68_*	ORF8	68	SRR14397594	28095	A	T	1	2021-03-21	United States
ORF8_73_C	ORF8	73	SRR14397594	28111	A	G	0,99918	2021-03-21	United States
N_3_H	N	3	SRR14397594	28280	G	C	1	2021-03-21	United States
N_3_V	N	3	SRR14397594	28281	A	T	1	2021-03-21	United States
N_3_E	N	3	SRR14397594	28282	T	A	1	2021-03-21	United States
N_203_K	N	203	SRR14397594	28881	G	A	0,998903	2021-03-21	United States
N_204_R	N	204	SRR14397594	28883	G	C	0,99817	2021-03-21	United States
N_235_F	N	235	SRR14397594	28977	C	T	0,998516	2021-03-21	United States
ORF1ab_730_F	ORF1ab	730	SRR14397595	2453	C	T	0,996198	2021-03-21	United States
ORF1ab_1001_I	ORF1ab	1001	SRR14397595	3267	C	T	0,998919	2021-03-21	United States
ORF1ab_1708_D	ORF1ab	1708	SRR14397595	5388	C	A	1	2021-03-21	United States
ORF1ab_2144_NA	ORF1ab	2144	SRR14397595	6696	C	+T	0,0958126	2021-03-21	United States
ORF1ab_2230_T	ORF1ab	2230	SRR14397595	6954	T	C	0,99935	2021-03-21	United States
ORF1ab_3674_NA	ORF1ab	3674	SRR14397595	11287	G	-TCTGGTTTT	1	2021-03-21	United States
ORF1ab_314_L	ORF1ab	314	SRR14397595	14408	C	T	1	2021-03-21	United States
ORF1ab_1491_NA	ORF1ab	1491	SRR14397595	17939	C	-A	0,0689655	2021-03-21	United States
ORF1ab_1728_D	ORF1ab	1728	SRR14397595	18651	G	T	0,999324	2021-03-21	United States
ORF1ab_2172_NA	ORF1ab	2172	SRR14397595	19983	C	+T	0,0508475	2021-03-21	United States
S_68_NA	S	68	SRR14397595	21764	A	-TACATG	0,994499	2021-03-21	United States
S_98_F	S	98	SRR14397595	21855	C	T	1	2021-03-21	United States
S_138_H	S	138	SRR14397595	21974	G	C	1	2021-03-21	United States
S_143_NA	S	143	SRR14397595	21990	T	-TTA	0,992291	2021-03-21	United States
S_501_Y	S	501	SRR14397595	23063	A	T	0,998318	2021-03-21	United States
S_570_D	S	570	SRR14397595	23271	C	A	0,999301	2021-03-21	United States
S_614_G	S	614	SRR14397595	23403	A	G	0,999326	2021-03-21	United States
S_681_H	S	681	SRR14397595	23604	C	A	1	2021-03-21	United States
S_716_I	S	716	SRR14397595	23709	C	T	0,998454	2021-03-21	United States
S_982_A	S	982	SRR14397595	24506	T	G	0,998581	2021-03-21	United States
S_1118_H	S	1118	SRR14397595	24914	G	C	1	2021-03-21	United States
ORF8_27_*	ORF8	27	SRR14397595	27972	C	T	1	2021-03-21	United States
ORF8_52_I	ORF8	52	SRR14397595	28048	G	T	1	2021-03-21	United States
ORF8_73_C	ORF8	73	SRR14397595	28111	A	G	0,998551	2021-03-21	United States
N_3_H	N	3	SRR14397595	28280	G	C	0,999571	2021-03-21	United States
N_3_V	N	3	SRR14397595	28281	A	T	0,998714	2021-03-21	United States
N_3_E	N	3	SRR14397595	28282	T	A	0,998717	2021-03-21	United States
N_203_K	N	203	SRR14397595	28881	G	A	0,999471	2021-03-21	United States
N_204_R	N	204	SRR14397595	28883	G	C	0,999471	2021-03-21	United States
N_235_F	N	235	SRR14397595	28977	C	T	0,999457	2021-03-21	United States
ORF1ab_265_I	ORF1ab	265	SRR14397596	1059	C	T	1	2021-03-21	United States
ORF1ab_1205_D	ORF1ab	1205	SRR14397596	3880	G	T	0,998051	2021-03-21	United States
ORF1ab_1946_S	ORF1ab	1946	SRR14397596	6101	G	A	0,996078	2021-03-21	United States
ORF1ab_2144_NA	ORF1ab	2144	SRR14397596	6696	C	+T	0,0986893	2021-03-21	United States
ORF1ab_3201_P	ORF1ab	3201	SRR14397596	9867	T	C	0,994302	2021-03-21	United States
ORF1ab_3674_NA	ORF1ab	3674	SRR14397596	11287	G	-TCTGGTTTT	0,996237	2021-03-21	United States
ORF1ab_3736_F	ORF1ab	3736	SRR14397596	11471	C	T	0,998905	2021-03-21	United States
ORF1ab_314_L	ORF1ab	314	SRR14397596	14408	C	T	0,997163	2021-03-21	United States
ORF1ab_1011_H	ORF1ab	1011	SRR14397596	16500	A	C	1	2021-03-21	United States
ORF1ab_2172_NA	ORF1ab	2172	SRR14397596	19983	C	+T	0,0548986	2021-03-21	United States
ORF1ab_2557_R	ORF1ab	2557	SRR14397596	21137	A	G	0,998106	2021-03-21	United States
S_3_NA	S	3	SRR14397596	21569	G	+T	0,0739945	2021-03-21	United States
S_5_F	S	5	SRR14397596	21575	C	T	0,998732	2021-03-21	United States
S_95_I	S	95	SRR14397596	21846	C	T	0,997275	2021-03-21	United States
S_253_G	S	253	SRR14397596	22320	A	G	0,998521	2021-03-21	United States
S_477_N	S	477	SRR14397596	22992	G	A	0,994681	2021-03-21	United States
S_614_G	S	614	SRR14397596	23403	A	G	0,996416	2021-03-21	United States
S_957_R	S	957	SRR14397596	24432	A	G	1	2021-03-21	United States
ORF3a_42_L	ORF3a	42	SRR14397596	25517	C	T	1	2021-03-21	United States
ORF3a_57_H	ORF3a	57	SRR14397596	25563	G	T	1	2021-03-21	United States
ORF7a_116_F	ORF7a	116	SRR14397596	27739	C	T	0,996891	2021-03-21	United States
ORF8_11_I	ORF8	11	SRR14397596	27925	C	T	1	2021-03-21	United States
N_13_L	N	13	SRR14397596	28311	C	T	0,998331	2021-03-21	United States
N_202_R	N	202	SRR14397596	28879	T	G	1	2021-03-21	United States
N_260_NA	N	260	SRR14397596	29051	C	+A	0,0525813	2021-03-21	United States
ORF1ab_913_D	ORF1ab	913	SRR14397597	3004	G	T	0,998764	2021-03-21	United States
ORF1ab_1001_I	ORF1ab	1001	SRR14397597	3267	C	T	0,999025	2021-03-21	United States
ORF1ab_1708_D	ORF1ab	1708	SRR14397597	5388	C	A	1	2021-03-21	United States
ORF1ab_2230_T	ORF1ab	2230	SRR14397597	6954	T	C	0,999409	2021-03-21	United States
ORF1ab_2259_I	ORF1ab	2259	SRR14397597	7042	G	T	0,997637	2021-03-21	United States
ORF1ab_3674_NA	ORF1ab	3674	SRR14397597	11287	G	-TCTGGTTTT	0,995308	2021-03-21	United States
ORF1ab_3950_F	ORF1ab	3950	SRR14397597	12114	C	T	0,199246	2021-03-21	United States
ORF1ab_218_L	ORF1ab	218	SRR14397597	14120	C	T	0,999503	2021-03-21	United States
ORF1ab_314_L	ORF1ab	314	SRR14397597	14408	C	T	1	2021-03-21	United States
S_68_NA	S	68	SRR14397597	21764	A	-TACATG	1	2021-03-21	United States
S_143_NA	S	143	SRR14397597	21990	T	-TTA	0,993725	2021-03-21	United States
S_501_Y	S	501	SRR14397597	23063	A	T	1	2021-03-21	United States
S_570_D	S	570	SRR14397597	23271	C	A	1	2021-03-21	United States
S_614_G	S	614	SRR14397597	23403	A	G	0,999344	2021-03-21	United States
S_681_H	S	681	SRR14397597	23604	C	A	0,998886	2021-03-21	United States
S_716_I	S	716	SRR14397597	23709	C	T	0,998881	2021-03-21	United States
S_982_A	S	982	SRR14397597	24506	T	G	1	2021-03-21	United States
S_1118_H	S	1118	SRR14397597	24914	G	C	0,99943	2021-03-21	United States
ORF7a_104_F	ORF7a	104	SRR14397597	27703	G	T	0,99778	2021-03-21	United States
ORF8_27_*	ORF8	27	SRR14397597	27972	C	T	1	2021-03-21	United States
ORF8_41_V	ORF8	41	SRR14397597	28014	T	G	1	2021-03-21	United States
ORF8_52_I	ORF8	52	SRR14397597	28048	G	T	1	2021-03-21	United States
ORF8_68_*	ORF8	68	SRR14397597	28095	A	T	0,999011	2021-03-21	United States
ORF8_73_C	ORF8	73	SRR14397597	28111	A	G	0,999511	2021-03-21	United States
N_3_H	N	3	SRR14397597	28280	G	C	0,998582	2021-03-21	United States
N_3_V	N	3	SRR14397597	28281	A	T	0,999292	2021-03-21	United States
N_3_E	N	3	SRR14397597	28282	T	A	0,999293	2021-03-21	United States
N_203_K	N	203	SRR14397597	28881	G	A	0,99919	2021-03-21	United States
N_204_R	N	204	SRR14397597	28883	G	C	0,999192	2021-03-21	United States
N_235_F	N	235	SRR14397597	28977	C	T	1	2021-03-21	United States
N_260_NA	N	260	SRR14397597	29051	C	+A	0,0568754	2021-03-21	United States
ORF1ab_1001_I	ORF1ab	1001	SRR14397598	3267	C	T	1	2021-03-21	United States
ORF1ab_1708_D	ORF1ab	1708	SRR14397598	5388	C	A	0,997783	2021-03-21	United States
ORF1ab_2144_NA	ORF1ab	2144	SRR14397598	6696	C	+T	0,0678851	2021-03-21	United States
ORF1ab_2230_T	ORF1ab	2230	SRR14397598	6954	T	C	0,998383	2021-03-21	United States
ORF1ab_2259_I	ORF1ab	2259	SRR14397598	7042	G	T	0,998375	2021-03-21	United States
ORF1ab_3674_NA	ORF1ab	3674	SRR14397598	11287	G	-TCTGGTTTT	0,994661	2021-03-21	United States
ORF1ab_218_L	ORF1ab	218	SRR14397598	14120	C	T	0,999438	2021-03-21	United States
ORF1ab_314_L	ORF1ab	314	SRR14397598	14408	C	T	1	2021-03-21	United States
ORF1ab_1432_V	ORF1ab	1432	SRR14397598	17762	C	T	0,992437	2021-03-21	United States
ORF1ab_2435_R	ORF1ab	2435	SRR14397598	20771	A	G	0,99827	2021-03-21	United States
S_68_NA	S	68	SRR14397598	21764	A	-TACATG	0,997326	2021-03-21	United States
S_143_NA	S	143	SRR14397598	21990	T	-TTA	0,990515	2021-03-21	United States
S_501_Y	S	501	SRR14397598	23063	A	T	0,998568	2021-03-21	United States
S_570_D	S	570	SRR14397598	23271	C	A	0,998862	2021-03-21	United States
S_614_G	S	614	SRR14397598	23403	A	G	0,999437	2021-03-21	United States
S_681_H	S	681	SRR14397598	23604	C	A	1	2021-03-21	United States
S_716_I	S	716	SRR14397598	23709	C	T	0,998322	2021-03-21	United States
S_982_A	S	982	SRR14397598	24506	T	G	0,999156	2021-03-21	United States
S_1118_H	S	1118	SRR14397598	24914	G	C	0,99911	2021-03-21	United States
ORF8_27_*	ORF8	27	SRR14397598	27972	C	T	1	2021-03-21	United States
ORF8_52_I	ORF8	52	SRR14397598	28048	G	T	1	2021-03-21	United States
ORF8_68_*	ORF8	68	SRR14397598	28095	A	T	0,998236	2021-03-21	United States
ORF8_73_C	ORF8	73	SRR14397598	28111	A	G	1	2021-03-21	United States
N_3_H	N	3	SRR14397598	28280	G	C	1	2021-03-21	United States
N_3_V	N	3	SRR14397598	28281	A	T	0,998437	2021-03-21	United States
N_3_E	N	3	SRR14397598	28282	T	A	1	2021-03-21	United States
N_203_K	N	203	SRR14397598	28881	G	A	0,999698	2021-03-21	United States
N_204_R	N	204	SRR14397598	28883	G	C	0,999397	2021-03-21	United States
N_235_F	N	235	SRR14397598	28977	C	T	0,999695	2021-03-21	United States
ORF1ab_84_NA	ORF1ab	84	SRR14397599	515	G	-TTA	0,983146	2021-03-21	United States
ORF1ab_1426_N	ORF1ab	1426	SRR14397599	4542	C	A	0,0714286	2021-03-21	United States
ORF1ab_1428_R	ORF1ab	1428	SRR14397599	4548	A	G	0,0696379	2021-03-21	United States
ORF1ab_1538_I	ORF1ab	1538	SRR14397599	4878	C	T	1	2021-03-21	United States
ORF1ab_1730_K	ORF1ab	1730	SRR14397599	5453	G	A	0,063981	2021-03-21	United States
ORF1ab_1917_Y	ORF1ab	1917	SRR14397599	6014	A	T	0,0821678	2021-03-21	United States
ORF1ab_2144_NA	ORF1ab	2144	SRR14397599	6696	C	+T	0,069938	2021-03-21	United States
ORF1ab_2474_A	ORF1ab	2474	SRR14397599	7685	T	G	1	2021-03-21	United States
ORF1ab_3261_NA	ORF1ab	3261	SRR14397599	10046	G	+T	0,0631579	2021-03-21	United States
ORF1ab_3296_G	ORF1ab	3296	SRR14397599	10152	A	G	0,998249	2021-03-21	United States
ORF1ab_314_L	ORF1ab	314	SRR14397599	14408	C	T	0,999305	2021-03-21	United States
ORF1ab_1362_R	ORF1ab	1362	SRR14397599	17551	G	A	0,999143	2021-03-21	United States
ORF1ab_1936_H	ORF1ab	1936	SRR14397599	19274	C	A	0,999085	2021-03-21	United States
ORF1ab_2040_I	ORF1ab	2040	SRR14397599	19586	C	T	0,998424	2021-03-21	United States
S_3_NA	S	3	SRR14397599	21569	G	+T	0,0639633	2021-03-21	United States
S_152_L	S	152	SRR14397599	22017	G	T	0,998018	2021-03-21	United States
S_255_F	S	255	SRR14397599	22326	C	T	0,998918	2021-03-21	United States
S_484_K	S	484	SRR14397599	23012	G	A	0,99816	2021-03-21	United States
S_614_G	S	614	SRR14397599	23403	A	G	0,998269	2021-03-21	United States
S_769_V	S	769	SRR14397599	23868	G	T	0,996441	2021-03-21	United States
M_28_L	M	28	SRR14397599	26604	T	C	0,999382	2021-03-21	United States
N_187_L	N	187	SRR14397599	28833	C	T	0,999575	2021-03-21	United States
N_203_K	N	203	SRR14397599	28881	G	A	0,999579	2021-03-21	United States
N_204_R	N	204	SRR14397599	28883	G	C	0,998734	2021-03-21	United States
N_260_NA	N	260	SRR14397599	29051	C	+A	0,0688935	2021-03-21	United States
N_418_H	N	418	SRR14397599	29527	G	T	0,998633	2021-03-21	United States
ORF1ab_1001_I	ORF1ab	1001	SRR14397600	3267	C	T	0,99909	2021-03-21	United States
ORF1ab_1708_D	ORF1ab	1708	SRR14397600	5388	C	A	0,995261	2021-03-21	United States
ORF1ab_2230_T	ORF1ab	2230	SRR14397600	6954	T	C	0,998794	2021-03-21	United States
ORF1ab_2780_L	ORF1ab	2780	SRR14397600	8603	T	C	1	2021-03-21	United States
ORF1ab_3674_NA	ORF1ab	3674	SRR14397600	11287	G	-TCTGGTTTT	0,994152	2021-03-21	United States
ORF1ab_314_L	ORF1ab	314	SRR14397600	14408	C	T	1	2021-03-21	United States
ORF1ab_1383_R	ORF1ab	1383	SRR14397600	17615	A	G	0,997794	2021-03-21	United States
ORF1ab_1645_S	ORF1ab	1645	SRR14397600	18400	C	T	0,997156	2021-03-21	United States
S_68_NA	S	68	SRR14397600	21764	A	-TACATG	0,998812	2021-03-21	United States
S_143_NA	S	143	SRR14397600	21990	T	-TTA	0,992974	2021-03-21	United States
S_501_Y	S	501	SRR14397600	23063	A	T	1	2021-03-21	United States
S_570_D	S	570	SRR14397600	23271	C	A	0,99887	2021-03-21	United States
S_614_G	S	614	SRR14397600	23403	A	G	0,998328	2021-03-21	United States
S_681_H	S	681	SRR14397600	23604	C	A	1	2021-03-21	United States
S_716_I	S	716	SRR14397600	23709	C	T	0,997238	2021-03-21	United States
S_982_A	S	982	SRR14397600	24506	T	G	1	2021-03-21	United States
S_1118_H	S	1118	SRR14397600	24914	G	C	0,998564	2021-03-21	United States
ORF3a_15_F	ORF3a	15	SRR14397600	25437	G	T	0,999422	2021-03-21	United States
ORF6_27_L	ORF6	27	SRR14397600	27281	G	T	0,996923	2021-03-21	United States
ORF8_27_*	ORF8	27	SRR14397600	27972	C	T	0,998069	2021-03-21	United States
ORF8_52_I	ORF8	52	SRR14397600	28048	G	T	1	2021-03-21	United States
ORF8_73_C	ORF8	73	SRR14397600	28111	A	G	0,999435	2021-03-21	United States
N_3_H	N	3	SRR14397600	28280	G	C	1	2021-03-21	United States
N_3_V	N	3	SRR14397600	28281	A	T	1	2021-03-21	United States
N_3_E	N	3	SRR14397600	28282	T	A	0,999471	2021-03-21	United States
N_203_K	N	203	SRR14397600	28881	G	A	1	2021-03-21	United States
N_204_R	N	204	SRR14397600	28883	G	C	0,99965	2021-03-21	United States
N_235_F	N	235	SRR14397600	28977	C	T	1	2021-03-21	United States
ORF1ab_730_F	ORF1ab	730	SRR14397601	2453	C	T	1	2021-03-21	United States
ORF1ab_1001_I	ORF1ab	1001	SRR14397601	3267	C	T	0,998945	2021-03-21	United States
ORF1ab_1708_D	ORF1ab	1708	SRR14397601	5388	C	A	1	2021-03-21	United States
ORF1ab_2144_NA	ORF1ab	2144	SRR14397601	6696	C	+T	0,0880936	2021-03-21	United States
ORF1ab_2230_T	ORF1ab	2230	SRR14397601	6954	T	C	1	2021-03-21	United States
ORF1ab_3674_NA	ORF1ab	3674	SRR14397601	11287	G	-TCTGGTTTT	0,995327	2021-03-21	United States
ORF1ab_314_L	ORF1ab	314	SRR14397601	14408	C	T	1	2021-03-21	United States
ORF1ab_1728_D	ORF1ab	1728	SRR14397601	18651	G	T	1	2021-03-21	United States
S_68_NA	S	68	SRR14397601	21764	A	-TACATG	0,995902	2021-03-21	United States
S_98_F	S	98	SRR14397601	21855	C	T	0,998615	2021-03-21	United States
S_138_H	S	138	SRR14397601	21974	G	C	0,997203	2021-03-21	United States
S_143_NA	S	143	SRR14397601	21990	T	-TTA	0,966759	2021-03-21	United States
S_501_Y	S	501	SRR14397601	23063	A	T	0,998294	2021-03-21	United States
S_570_D	S	570	SRR14397601	23271	C	A	0,997854	2021-03-21	United States
S_614_G	S	614	SRR14397601	23403	A	G	0,999301	2021-03-21	United States
S_622_F	S	622	SRR14397601	23426	G	T	0,134722	2021-03-21	United States
S_681_H	S	681	SRR14397601	23604	C	A	1	2021-03-21	United States
S_716_I	S	716	SRR14397601	23709	C	T	1	2021-03-21	United States
S_982_A	S	982	SRR14397601	24506	T	G	0,999432	2021-03-21	United States
S_1118_H	S	1118	SRR14397601	24914	G	C	0,999155	2021-03-21	United States
ORF8_27_*	ORF8	27	SRR14397601	27972	C	T	1	2021-03-21	United States
ORF8_52_I	ORF8	52	SRR14397601	28048	G	T	0,998288	2021-03-21	United States
ORF8_73_C	ORF8	73	SRR14397601	28111	A	G	0,999346	2021-03-21	United States
N_3_H	N	3	SRR14397601	28280	G	C	0,999175	2021-03-21	United States
N_3_V	N	3	SRR14397601	28281	A	T	0,999176	2021-03-21	United States
N_3_E	N	3	SRR14397601	28282	T	A	0,999176	2021-03-21	United States
N_203_K	N	203	SRR14397601	28881	G	A	0,998937	2021-03-21	United States
N_204_R	N	204	SRR14397601	28883	G	C	0,998404	2021-03-21	United States
N_235_F	N	235	SRR14397601	28977	C	T	0,998921	2021-03-21	United States
ORF1ab_1001_I	ORF1ab	1001	SRR14397602	3267	C	T	0,998979	2021-03-21	United States
ORF1ab_1708_D	ORF1ab	1708	SRR14397602	5388	C	A	0,998514	2021-03-21	United States
ORF1ab_2144_NA	ORF1ab	2144	SRR14397602	6696	C	+T	0,0567282	2021-03-21	United States
ORF1ab_2230_T	ORF1ab	2230	SRR14397602	6954	T	C	0,999208	2021-03-21	United States
ORF1ab_2780_L	ORF1ab	2780	SRR14397602	8603	T	C	1	2021-03-21	United States
ORF1ab_3674_NA	ORF1ab	3674	SRR14397602	11287	G	-TCTGGTTTT	0,993162	2021-03-21	United States
ORF1ab_314_L	ORF1ab	314	SRR14397602	14408	C	T	1	2021-03-21	United States
ORF1ab_1383_R	ORF1ab	1383	SRR14397602	17615	A	G	0,998307	2021-03-21	United States
ORF1ab_1504_F	ORF1ab	1504	SRR14397602	17977	C	T	0,996568	2021-03-21	United States
S_68_NA	S	68	SRR14397602	21764	A	-TACATG	1	2021-03-21	United States
S_143_NA	S	143	SRR14397602	21990	T	-TTA	0,997465	2021-03-21	United States
S_501_Y	S	501	SRR14397602	23063	A	T	0,999238	2021-03-21	United States
S_570_D	S	570	SRR14397602	23271	C	A	0,998647	2021-03-21	United States
S_614_G	S	614	SRR14397602	23403	A	G	1	2021-03-21	United States
S_681_H	S	681	SRR14397602	23604	C	A	1	2021-03-21	United States
S_716_I	S	716	SRR14397602	23709	C	T	0,998333	2021-03-21	United States
S_982_A	S	982	SRR14397602	24506	T	G	0,997021	2021-03-21	United States
S_1118_H	S	1118	SRR14397602	24914	G	C	1	2021-03-21	United States
ORF3a_15_F	ORF3a	15	SRR14397602	25437	G	T	1	2021-03-21	United States
ORF8_3_L	ORF8	3	SRR14397602	27900	T	C	1	2021-03-21	United States
ORF8_27_*	ORF8	27	SRR14397602	27972	C	T	1	2021-03-21	United States
ORF8_52_I	ORF8	52	SRR14397602	28048	G	T	1	2021-03-21	United States
ORF8_73_C	ORF8	73	SRR14397602	28111	A	G	0,998194	2021-03-21	United States
N_3_H	N	3	SRR14397602	28280	G	C	0,998574	2021-03-21	United States
N_3_V	N	3	SRR14397602	28281	A	T	0,998574	2021-03-21	United States
N_3_E	N	3	SRR14397602	28282	T	A	0,997865	2021-03-21	United States
N_203_K	N	203	SRR14397602	28881	G	A	0,999091	2021-03-21	United States
N_204_R	N	204	SRR14397602	28883	G	C	0,99728	2021-03-21	United States
N_235_F	N	235	SRR14397602	28977	C	T	0,999547	2021-03-21	United States
ORF1ab_265_I	ORF1ab	265	SRR14397603	1059	C	T	1	2021-03-21	United States
ORF1ab_498_V	ORF1ab	498	SRR14397603	1758	C	T	1	2021-03-21	United States
ORF1ab_2144_NA	ORF1ab	2144	SRR14397603	6696	C	+T	0,0725	2021-03-21	United States
ORF1ab_3142_V	ORF1ab	3142	SRR14397603	9689	A	G	0,999142	2021-03-21	United States
ORF1ab_3201_P	ORF1ab	3201	SRR14397603	9867	T	C	0,997167	2021-03-21	United States
ORF1ab_3674_NA	ORF1ab	3674	SRR14397603	11287	G	-TCTGGTTTT	0,996497	2021-03-21	United States
ORF1ab_314_L	ORF1ab	314	SRR14397603	14408	C	T	1	2021-03-21	United States
ORF1ab_1011_H	ORF1ab	1011	SRR14397603	16500	A	C	0,996522	2021-03-21	United States
S_3_NA	S	3	SRR14397603	21569	G	+T	0,0985776	2021-03-21	United States
S_5_F	S	5	SRR14397603	21575	C	T	1	2021-03-21	United States
S_95_I	S	95	SRR14397603	21846	C	T	0,998762	2021-03-21	United States
S_253_G	S	253	SRR14397603	22320	A	G	0,99896	2021-03-21	United States
S_484_K	S	484	SRR14397603	23012	G	A	1	2021-03-21	United States
S_614_G	S	614	SRR14397603	23403	A	G	0,9993	2021-03-21	United States
S_701_V	S	701	SRR14397603	23664	C	T	0,996522	2021-03-21	United States
ORF3a_42_L	ORF3a	42	SRR14397603	25517	C	T	1	2021-03-21	United States
ORF3a_57_H	ORF3a	57	SRR14397603	25563	G	T	1	2021-03-21	United States
ORF8_11_I	ORF8	11	SRR14397603	27925	C	T	1	2021-03-21	United States
N_199_L	N	199	SRR14397603	28869	C	T	0,999284	2021-03-21	United States
N_234_I	N	234	SRR14397603	28975	G	A	0,999634	2021-03-21	United States
ORF1ab_265_I	ORF1ab	265	SRR14397605	1059	C	T	1	2021-03-21	United States
ORF1ab_2031_G	ORF1ab	2031	SRR14397605	6357	A	G	0,99866	2021-03-21	United States
ORF1ab_2144_NA	ORF1ab	2144	SRR14397605	6696	C	+T	0,0769231	2021-03-21	United States
ORF1ab_3603_NA	ORF1ab	3603	SRR14397605	11074	C	+T	0,103529	2021-03-21	United States
ORF1ab_3606_NA	ORF1ab	3606	SRR14397605	11082	T	-G	0,0847059	2021-03-21	United States
ORF1ab_3606_F	ORF1ab	3606	SRR14397605	11083	G	T	0,998466	2021-03-21	United States
ORF1ab_4205_V	ORF1ab	4205	SRR14397605	12878	A	G	0,998464	2021-03-21	United States
ORF1ab_314_L	ORF1ab	314	SRR14397605	14408	C	T	0,99687	2021-03-21	United States
ORF1ab_1183_Y	ORF1ab	1183	SRR14397605	17014	G	T	0,993939	2021-03-21	United States
ORF1ab_2172_NA	ORF1ab	2172	SRR14397605	19983	C	+T	0,06298	2021-03-21	United States
S_5_F	S	5	SRR14397605	21575	C	T	0,232558	2021-03-21	United States
S_13_I	S	13	SRR14397605	21600	G	T	1	2021-03-21	United States
S_152_C	S	152	SRR14397605	22018	G	T	0,997551	2021-03-21	United States
S_452_R	S	452	SRR14397605	22917	T	G	1	2021-03-21	United States
S_614_G	S	614	SRR14397605	23403	A	G	0,998193	2021-03-21	United States
ORF3a_57_H	ORF3a	57	SRR14397605	25563	G	T	0,998728	2021-03-21	United States
ORF8_100_L	ORF8	100	SRR14397605	28191	G	T	0,997063	2021-03-21	United States
N_205_I	N	205	SRR14397605	28887	C	T	0,999334	2021-03-21	United States
N_234_I	N	234	SRR14397605	28975	G	T	0,99865	2021-03-21	United States
ORF1ab_265_I	ORF1ab	265	SRR14397607	1059	C	T	1	2021-03-21	United States
ORF1ab_2144_NA	ORF1ab	2144	SRR14397607	6696	C	+T	0,0867545	2021-03-21	United States
ORF1ab_3162_E	ORF1ab	3162	SRR14397607	9749	A	G	0,99726	2021-03-21	United States
ORF1ab_3201_P	ORF1ab	3201	SRR14397607	9867	T	C	0,997706	2021-03-21	United States
ORF1ab_3209_V	ORF1ab	3209	SRR14397607	9891	C	T	0,997722	2021-03-21	United States
ORF1ab_3674_NA	ORF1ab	3674	SRR14397607	11287	G	-TCTGGTTTT	0,990234	2021-03-21	United States
ORF1ab_3847_I	ORF1ab	3847	SRR14397607	11804	G	A	0,998505	2021-03-21	United States
ORF1ab_314_L	ORF1ab	314	SRR14397607	14408	C	T	1	2021-03-21	United States
S_3_NA	S	3	SRR14397607	21569	G	+T	0,0668441	2021-03-21	United States
S_5_F	S	5	SRR14397607	21575	C	T	0,996892	2021-03-21	United States
S_80_G	S	80	SRR14397607	21801	A	G	0,991667	2021-03-21	United States
S_143_NA	S	143	SRR14397607	21990	T	-TTA	0,977778	2021-03-21	United States
S_143_NA	S	143	SRR14397607	21991	T	-TA	0,0539419	2021-03-21	United States
S_157_S	S	157	SRR14397607	22032	T	C	0,997389	2021-03-21	United States
S_452_R	S	452	SRR14397607	22917	T	G	0,994186	2021-03-21	United States
S_614_G	S	614	SRR14397607	23403	A	G	0,999188	2021-03-21	United States
S_859_N	S	859	SRR14397607	24138	C	A	0,997959	2021-03-21	United States
S_950_H	S	950	SRR14397607	24410	G	C	0,997093	2021-03-21	United States
ORF3a_42_L	ORF3a	42	SRR14397607	25517	C	T	0,997217	2021-03-21	United States
ORF3a_57_H	ORF3a	57	SRR14397607	25563	G	T	1	2021-03-21	United States
ORF3a_104_L	ORF3a	104	SRR14397607	25703	C	T	0,994885	2021-03-21	United States
M_2_V	M	2	SRR14397607	26527	C	T	0,996099	2021-03-21	United States
ORF8_11_I	ORF8	11	SRR14397607	27925	C	T	1	2021-03-21	United States
ORF8_51_S	ORF8	51	SRR14397607	28044	G	T	1	2021-03-21	United States
N_205_I	N	205	SRR14397607	28887	C	T	0,997072	2021-03-21	United States
N_234_I	N	234	SRR14397607	28975	G	A	0,997741	2021-03-21	United States
N_260_NA	N	260	SRR14397607	29051	C	+A	0,057393	2021-03-21	United States
ORF1ab_224_I	ORF1ab	224	SRR14397608	936	C	T	0,998493	2021-03-21	United States
ORF1ab_693_V	ORF1ab	693	SRR14397608	2342	A	G	1	2021-03-21	United States
ORF1ab_998_H	ORF1ab	998	SRR14397608	3259	G	T	1	2021-03-21	United States
ORF1ab_2144_NA	ORF1ab	2144	SRR14397608	6696	C	+T	0,0825688	2021-03-21	United States
ORF1ab_2535_L	ORF1ab	2535	SRR14397608	7869	C	T	0,999197	2021-03-21	United States
ORF1ab_3776_F	ORF1ab	3776	SRR14397608	11591	C	T	0,998128	2021-03-21	United States
ORF1ab_314_L	ORF1ab	314	SRR14397608	14408	C	T	0,998797	2021-03-21	United States
ORF1ab_797_I	ORF1ab	797	SRR14397608	15857	C	T	0,693731	2021-03-21	United States
ORF1ab_1219_S	ORF1ab	1219	SRR14397608	17122	G	T	0,997948	2021-03-21	United States
S_614_G	S	614	SRR14397608	23403	A	G	0,997373	2021-03-21	United States
ORF3a_226_G	ORF3a	226	SRR14397608	26069	A	G	0,998764	2021-03-21	United States
N_203_K	N	203	SRR14397608	28881	G	A	1	2021-03-21	United States
N_204_R	N	204	SRR14397608	28883	G	C	1	2021-03-21	United States
ORF1ab_117_S	ORF1ab	117	SRR14397609	614	G	T	1	2021-03-21	United States
ORF1ab_224_I	ORF1ab	224	SRR14397609	936	C	T	0,999316	2021-03-21	United States
ORF1ab_442_S	ORF1ab	442	SRR14397609	1589	G	A	0,997024	2021-03-21	United States
ORF1ab_693_V	ORF1ab	693	SRR14397609	2342	A	G	1	2021-03-21	United States
ORF1ab_998_H	ORF1ab	998	SRR14397609	3259	G	T	0,998856	2021-03-21	United States
ORF1ab_1210_K	ORF1ab	1210	SRR14397609	3893	G	A	0,998185	2021-03-21	United States
ORF1ab_2144_NA	ORF1ab	2144	SRR14397609	6696	C	+T	0,0596125	2021-03-21	United States
ORF1ab_3776_F	ORF1ab	3776	SRR14397609	11591	C	T	0,997794	2021-03-21	United States
ORF1ab_314_L	ORF1ab	314	SRR14397609	14408	C	T	1	2021-03-21	United States
ORF1ab_1219_S	ORF1ab	1219	SRR14397609	17122	G	T	0,999495	2021-03-21	United States
ORF1ab_1835_N	ORF1ab	1835	SRR14397609	18972	G	T	0,999004	2021-03-21	United States
S_614_G	S	614	SRR14397609	23403	A	G	0,999246	2021-03-21	United States
S_1117_I	S	1117	SRR14397609	24912	C	T	1	2021-03-21	United States
S_1168_G	S	1168	SRR14397609	25065	A	G	0,999095	2021-03-21	United States
ORF3a_226_G	ORF3a	226	SRR14397609	26069	A	G	0,997644	2021-03-21	United States
ORF7a_38_A	ORF7a	38	SRR14397609	27506	G	C	0,645526	2021-03-21	United States
ORF7b_29_*	ORF7b	29	SRR14397609	27841	G	A	0,99848	2021-03-21	United States
N_203_K	N	203	SRR14397609	28881	G	A	1	2021-03-21	United States
N_204_R	N	204	SRR14397609	28883	G	C	1	2021-03-21	United States
N_300_Y	N	300	SRR14397609	29171	C	T	1	2021-03-21	United States
ORF1ab_1001_I	ORF1ab	1001	SRR14397610	3267	C	T	1	2021-03-21	United States
ORF1ab_1708_D	ORF1ab	1708	SRR14397610	5388	C	A	1	2021-03-21	United States
ORF1ab_2030_L	ORF1ab	2030	SRR14397610	6354	C	T	0,227151	2021-03-21	United States
ORF1ab_2144_NA	ORF1ab	2144	SRR14397610	6696	C	+T	0,0640593	2021-03-21	United States
ORF1ab_2230_T	ORF1ab	2230	SRR14397610	6954	T	C	0,997926	2021-03-21	United States
ORF1ab_2780_L	ORF1ab	2780	SRR14397610	8603	T	C	0,998595	2021-03-21	United States
ORF1ab_3674_NA	ORF1ab	3674	SRR14397610	11287	G	-TCTGGTTTT	0,989353	2021-03-21	United States
ORF1ab_4086_C	ORF1ab	4086	SRR14397610	12521	G	T	0,998039	2021-03-21	United States
ORF1ab_314_L	ORF1ab	314	SRR14397610	14408	C	T	1	2021-03-21	United States
ORF1ab_1383_R	ORF1ab	1383	SRR14397610	17615	A	G	0,99639	2021-03-21	United States
S_68_NA	S	68	SRR14397610	21764	A	-TACATG	0,996641	2021-03-21	United States
S_143_NA	S	143	SRR14397610	21990	T	-TTA	0,990899	2021-03-21	United States
S_501_Y	S	501	SRR14397610	23063	A	T	0,99873	2021-03-21	United States
S_570_D	S	570	SRR14397610	23271	C	A	0,997008	2021-03-21	United States
S_614_G	S	614	SRR14397610	23403	A	G	0,998526	2021-03-21	United States
S_681_H	S	681	SRR14397610	23604	C	A	1	2021-03-21	United States
S_716_I	S	716	SRR14397610	23709	C	T	1	2021-03-21	United States
S_982_A	S	982	SRR14397610	24506	T	G	1	2021-03-21	United States
S_1118_H	S	1118	SRR14397610	24914	G	C	1	2021-03-21	United States
ORF3a_15_F	ORF3a	15	SRR14397610	25437	G	T	1	2021-03-21	United States
ORF8_27_*	ORF8	27	SRR14397610	27972	C	T	0,997297	2021-03-21	United States
ORF8_52_I	ORF8	52	SRR14397610	28048	G	T	1	2021-03-21	United States
ORF8_73_C	ORF8	73	SRR14397610	28111	A	G	0,999387	2021-03-21	United States
N_3_H	N	3	SRR14397610	28280	G	C	1	2021-03-21	United States
N_3_V	N	3	SRR14397610	28281	A	T	0,998236	2021-03-21	United States
N_3_E	N	3	SRR14397610	28282	T	A	0,999121	2021-03-21	United States
N_180_C	N	180	SRR14397610	28811	A	T	0,0534176	2021-03-21	United States
N_203_K	N	203	SRR14397610	28881	G	A	0,999432	2021-03-21	United States
N_204_R	N	204	SRR14397610	28883	G	C	0,998866	2021-03-21	United States
N_235_F	N	235	SRR14397610	28977	C	T	0,999431	2021-03-21	United States
ORF1ab_690_V	ORF1ab	690	SRR14397611	2334	C	T	1	2021-03-21	United States
ORF1ab_1001_I	ORF1ab	1001	SRR14397611	3267	C	T	0,997826	2021-03-21	United States
ORF1ab_1708_D	ORF1ab	1708	SRR14397611	5388	C	A	0,99866	2021-03-21	United States
ORF1ab_2144_NA	ORF1ab	2144	SRR14397611	6696	C	+T	0,0698878	2021-03-21	United States
ORF1ab_2230_T	ORF1ab	2230	SRR14397611	6954	T	C	1	2021-03-21	United States
ORF1ab_2780_L	ORF1ab	2780	SRR14397611	8603	T	C	0,998521	2021-03-21	United States
ORF1ab_3674_NA	ORF1ab	3674	SRR14397611	11287	G	-TCTGGTTTT	0,994908	2021-03-21	United States
ORF1ab_4159_I	ORF1ab	4159	SRR14397611	12741	C	T	0,999499	2021-03-21	United States
ORF1ab_314_L	ORF1ab	314	SRR14397611	14408	C	T	0,999031	2021-03-21	United States
ORF1ab_1383_R	ORF1ab	1383	SRR14397611	17615	A	G	0,997047	2021-03-21	United States
S_68_NA	S	68	SRR14397611	21764	A	-TACATG	0,998849	2021-03-21	United States
S_143_NA	S	143	SRR14397611	21990	T	-TTA	0,989559	2021-03-21	United States
S_501_Y	S	501	SRR14397611	23063	A	T	0,999307	2021-03-21	United States
S_570_D	S	570	SRR14397611	23271	C	A	0,99916	2021-03-21	United States
S_614_G	S	614	SRR14397611	23403	A	G	0,999183	2021-03-21	United States
S_681_H	S	681	SRR14397611	23604	C	A	0,998457	2021-03-21	United States
S_716_I	S	716	SRR14397611	23709	C	T	0,996914	2021-03-21	United States
S_982_A	S	982	SRR14397611	24506	T	G	0,997973	2021-03-21	United States
S_1118_H	S	1118	SRR14397611	24914	G	C	0,999065	2021-03-21	United States
ORF3a_15_F	ORF3a	15	SRR14397611	25437	G	T	0,998366	2021-03-21	United States
ORF8_27_*	ORF8	27	SRR14397611	27972	C	T	1	2021-03-21	United States
ORF8_52_I	ORF8	52	SRR14397611	28048	G	T	1	2021-03-21	United States
ORF8_73_C	ORF8	73	SRR14397611	28111	A	G	0,999394	2021-03-21	United States
N_3_H	N	3	SRR14397611	28280	G	C	0,999274	2021-03-21	United States
N_3_V	N	3	SRR14397611	28281	A	T	1	2021-03-21	United States
N_3_E	N	3	SRR14397611	28282	T	A	0,999273	2021-03-21	United States
N_203_K	N	203	SRR14397611	28881	G	A	0,999532	2021-03-21	United States
N_204_R	N	204	SRR14397611	28883	G	C	0,999066	2021-03-21	United States
N_235_F	N	235	SRR14397611	28977	C	T	0,999069	2021-03-21	United States
ORF1ab_265_I	ORF1ab	265	SRR14397612	1059	C	T	1	2021-03-21	United States
ORF1ab_2144_NA	ORF1ab	2144	SRR14397612	6696	C	+T	0,0767754	2021-03-21	United States
ORF1ab_2977_I	ORF1ab	2977	SRR14397612	9195	C	T	1	2021-03-21	United States
ORF1ab_3201_P	ORF1ab	3201	SRR14397612	9867	T	C	1	2021-03-21	United States
ORF1ab_3674_NA	ORF1ab	3674	SRR14397612	11287	G	-TCTGGTTTT	0,995625	2021-03-21	United States
ORF1ab_314_L	ORF1ab	314	SRR14397612	14408	C	T	1	2021-03-21	United States
ORF1ab_1011_H	ORF1ab	1011	SRR14397612	16500	A	C	1	2021-03-21	United States
ORF1ab_2256_S	ORF1ab	2256	SRR14397612	20233	C	T	1	2021-03-21	United States
S_3_NA	S	3	SRR14397612	21569	G	+T	0,0926562	2021-03-21	United States
S_5_F	S	5	SRR14397612	21575	C	T	1	2021-03-21	United States
S_95_I	S	95	SRR14397612	21846	C	T	0,9976	2021-03-21	United States
S_253_G	S	253	SRR14397612	22320	A	G	0,998719	2021-03-21	United States
S_484_K	S	484	SRR14397612	23012	G	A	1	2021-03-21	United States
S_614_G	S	614	SRR14397612	23403	A	G	0,998784	2021-03-21	United States
S_701_V	S	701	SRR14397612	23664	C	T	1	2021-03-21	United States
ORF3a_42_L	ORF3a	42	SRR14397612	25517	C	T	0,997826	2021-03-21	United States
ORF3a_57_H	ORF3a	57	SRR14397612	25563	G	T	0,999452	2021-03-21	United States
ORF8_11_I	ORF8	11	SRR14397612	27925	C	T	0,999088	2021-03-21	United States
N_199_L	N	199	SRR14397612	28869	C	T	0,998566	2021-03-21	United States
N_234_I	N	234	SRR14397612	28975	G	A	0,998906	2021-03-21	United States
ORF1ab_265_I	ORF1ab	265	SRR14397613	1059	C	T	0,998798	2021-03-21	United States
ORF1ab_888_G	ORF1ab	888	SRR14397613	2928	A	G	0,98594	2021-03-21	United States
ORF1ab_2144_NA	ORF1ab	2144	SRR14397613	6696	C	+T	0,0920737	2021-03-21	United States
ORF1ab_2880_NA	ORF1ab	2880	SRR14397613	8905	C	+T	0,0614035	2021-03-21	United States
ORF1ab_2977_I	ORF1ab	2977	SRR14397613	9195	C	T	0,9987	2021-03-21	United States
ORF1ab_3201_P	ORF1ab	3201	SRR14397613	9867	T	C	1	2021-03-21	United States
ORF1ab_3603_NA	ORF1ab	3603	SRR14397613	11074	C	+T	0,0546341	2021-03-21	United States
ORF1ab_3674_NA	ORF1ab	3674	SRR14397613	11287	G	-TCTGGTTTT	0,991211	2021-03-21	United States
ORF1ab_314_L	ORF1ab	314	SRR14397613	14408	C	T	0,996528	2021-03-21	United States
ORF1ab_1011_H	ORF1ab	1011	SRR14397613	16500	A	C	1	2021-03-21	United States
ORF1ab_2545_NA	ORF1ab	2545	SRR14397613	21101	G	+T	0,053152	2021-03-21	United States
S_3_NA	S	3	SRR14397613	21569	G	+T	0,0545391	2021-03-21	United States
S_5_F	S	5	SRR14397613	21575	C	T	0,999302	2021-03-21	United States
S_95_I	S	95	SRR14397613	21846	C	T	0,99848	2021-03-21	United States
S_253_G	S	253	SRR14397613	22320	A	G	0,998292	2021-03-21	United States
S_484_K	S	484	SRR14397613	23012	G	A	0,998965	2021-03-21	United States
S_614_G	S	614	SRR14397613	23403	A	G	0,999186	2021-03-21	United States
S_701_V	S	701	SRR14397613	23664	C	T	1	2021-03-21	United States
ORF3a_42_L	ORF3a	42	SRR14397613	25517	C	T	0,995536	2021-03-21	United States
ORF3a_57_H	ORF3a	57	SRR14397613	25563	G	T	0,999095	2021-03-21	United States
ORF3a_64_I	ORF3a	64	SRR14397613	25583	C	T	0,995495	2021-03-21	United States
ORF8_11_I	ORF8	11	SRR14397613	27925	C	T	1	2021-03-21	United States
N_199_L	N	199	SRR14397613	28869	C	T	1	2021-03-21	United States
N_234_I	N	234	SRR14397613	28975	G	A	1	2021-03-21	United States
ORF1ab_265_I	ORF1ab	265	SRR14397614	1059	C	T	0,997849	2021-03-21	United States
ORF1ab_2144_NA	ORF1ab	2144	SRR14397614	6696	C	+T	0,0589569	2021-03-21	United States
ORF1ab_3201_P	ORF1ab	3201	SRR14397614	9867	T	C	1	2021-03-21	United States
ORF1ab_3674_NA	ORF1ab	3674	SRR14397614	11287	G	-TCTGGTTTT	0,998905	2021-03-21	United States
ORF1ab_4075_S	ORF1ab	4075	SRR14397614	12488	C	T	0,998798	2021-03-21	United States
ORF1ab_314_L	ORF1ab	314	SRR14397614	14408	C	T	0,996979	2021-03-21	United States
ORF1ab_1011_H	ORF1ab	1011	SRR14397614	16500	A	C	0,995495	2021-03-21	United States
ORF1ab_1182_L	ORF1ab	1182	SRR14397614	17012	C	T	0,998755	2021-03-21	United States
ORF1ab_2172_NA	ORF1ab	2172	SRR14397614	19983	C	+T	0,0507663	2021-03-21	United States
S_3_NA	S	3	SRR14397614	21569	G	+T	0,0691025	2021-03-21	United States
S_5_F	S	5	SRR14397614	21575	C	T	0,998279	2021-03-21	United States
S_95_I	S	95	SRR14397614	21846	C	T	1	2021-03-21	United States
S_253_G	S	253	SRR14397614	22320	A	G	0,998554	2021-03-21	United States
S_484_K	S	484	SRR14397614	23012	G	A	1	2021-03-21	United States
S_614_G	S	614	SRR14397614	23403	A	G	1	2021-03-21	United States
S_701_V	S	701	SRR14397614	23664	C	T	1	2021-03-21	United States
ORF3a_42_L	ORF3a	42	SRR14397614	25517	C	T	0,999096	2021-03-21	United States
ORF3a_57_H	ORF3a	57	SRR14397614	25563	G	T	0,999082	2021-03-21	United States
ORF8_11_I	ORF8	11	SRR14397614	27925	C	T	1	2021-03-21	United States
N_199_L	N	199	SRR14397614	28869	C	T	1	2021-03-21	United States
N_234_I	N	234	SRR14397614	28975	G	A	0,999444	2021-03-21	United States
ORF1ab_309_L	ORF1ab	309	SRR14397615	1191	C	T	0,999071	2021-03-23	United States
ORF1ab_2144_NA	ORF1ab	2144	SRR14397615	6696	C	+T	0,0521456	2021-03-23	United States
ORF1ab_2609_F	ORF1ab	2609	SRR14397615	8090	C	T	0,99916	2021-03-23	United States
ORF1ab_314_L	ORF1ab	314	SRR14397615	14408	C	T	0,998794	2021-03-23	United States
ORF1ab_1077_L	ORF1ab	1077	SRR14397615	16696	G	T	1	2021-03-23	United States
ORF1ab_1197_I	ORF1ab	1197	SRR14397615	17058	G	T	1	2021-03-23	United States
S_614_G	S	614	SRR14397615	23403	A	G	0,997881	2021-03-23	United States
S_732_A	S	732	SRR14397615	23756	A	G	1	2021-03-23	United States
ORF3a_224_V	ORF3a	224	SRR14397615	26063	G	T	1	2021-03-23	United States
N_203_K	N	203	SRR14397615	28881	G	A	1	2021-03-23	United States
N_204_R	N	204	SRR14397615	28883	G	C	0,999347	2021-03-23	United States
ORF1ab_1001_I	ORF1ab	1001	SRR14397616	3267	C	T	1	2021-03-23	United States
ORF1ab_1708_D	ORF1ab	1708	SRR14397616	5388	C	A	1	2021-03-23	United States
ORF1ab_2048_F	ORF1ab	2048	SRR14397616	6408	C	T	0,999049	2021-03-23	United States
ORF1ab_2144_NA	ORF1ab	2144	SRR14397616	6696	C	+T	0,0752533	2021-03-23	United States
ORF1ab_2230_T	ORF1ab	2230	SRR14397616	6954	T	C	0,999364	2021-03-23	United States
ORF1ab_3674_NA	ORF1ab	3674	SRR14397616	11287	G	-TCTGGTTTT	0,989399	2021-03-23	United States
ORF1ab_3966_R	ORF1ab	3966	SRR14397616	12162	A	G	0,99888	2021-03-23	United States
ORF1ab_4355_I	ORF1ab	4355	SRR14397616	13329	C	T	1	2021-03-23	United States
ORF1ab_314_L	ORF1ab	314	SRR14397616	14408	C	T	1	2021-03-23	United States
ORF1ab_1383_R	ORF1ab	1383	SRR14397616	17615	A	G	1	2021-03-23	United States
ORF1ab_2557_R	ORF1ab	2557	SRR14397616	21137	A	G	0,997753	2021-03-23	United States
S_68_NA	S	68	SRR14397616	21764	A	-TACATG	0,996973	2021-03-23	United States
S_143_NA	S	143	SRR14397616	21990	T	-TTA	0,986922	2021-03-23	United States
S_501_Y	S	501	SRR14397616	23063	A	T	1	2021-03-23	United States
S_570_D	S	570	SRR14397616	23271	C	A	1	2021-03-23	United States
S_614_G	S	614	SRR14397616	23403	A	G	0,998043	2021-03-23	United States
S_681_H	S	681	SRR14397616	23604	C	A	1	2021-03-23	United States
S_716_I	S	716	SRR14397616	23709	C	T	1	2021-03-23	United States
S_982_A	S	982	SRR14397616	24506	T	G	0,998821	2021-03-23	United States
S_1118_H	S	1118	SRR14397616	24914	G	C	1	2021-03-23	United States
S_1191_N	S	1191	SRR14397616	25135	G	T	1	2021-03-23	United States
ORF7a_80_I	ORF7a	80	SRR14397616	27632	G	T	0,998554	2021-03-23	United States
ORF8_27_*	ORF8	27	SRR14397616	27972	C	T	1	2021-03-23	United States
ORF8_52_I	ORF8	52	SRR14397616	28048	G	T	1	2021-03-23	United States
ORF8_73_C	ORF8	73	SRR14397616	28111	A	G	0,998806	2021-03-23	United States
N_3_H	N	3	SRR14397616	28280	G	C	0,999329	2021-03-23	United States
N_3_V	N	3	SRR14397616	28281	A	T	0,999327	2021-03-23	United States
N_3_E	N	3	SRR14397616	28282	T	A	0,999328	2021-03-23	United States
N_203_K	N	203	SRR14397616	28881	G	A	1	2021-03-23	United States
N_204_R	N	204	SRR14397616	28883	G	C	0,998811	2021-03-23	United States
N_235_F	N	235	SRR14397616	28977	C	T	0,998802	2021-03-23	United States
N_260_NA	N	260	SRR14397616	29051	C	+A	0,0503716	2021-03-23	United States
ORF1ab_265_I	ORF1ab	265	SRR14397617	1059	C	T	1	2021-03-23	United States
ORF1ab_2130_F	ORF1ab	2130	SRR14397617	6653	G	T	0,999079	2021-03-23	United States
ORF1ab_3352_F	ORF1ab	3352	SRR14397617	10319	C	T	1	2021-03-23	United States
ORF1ab_3729_R	ORF1ab	3729	SRR14397617	11451	A	G	0,998699	2021-03-23	United States
ORF1ab_314_L	ORF1ab	314	SRR14397617	14408	C	T	1	2021-03-23	United States
ORF1ab_1653_D	ORF1ab	1653	SRR14397617	18424	A	G	1	2021-03-23	United States
ORF1ab_2577_I	ORF1ab	2577	SRR14397617	21196	C	A	1	2021-03-23	United States
ORF1ab_2613_C	ORF1ab	2613	SRR14397617	21304	C	T	0,99943	2021-03-23	United States
S_614_G	S	614	SRR14397617	23403	A	G	1	2021-03-23	United States
S_677_P	S	677	SRR14397617	23592	A	C	1	2021-03-23	United States
ORF3a_57_H	ORF3a	57	SRR14397617	25563	G	T	1	2021-03-23	United States
ORF3a_155_Y	ORF3a	155	SRR14397617	25855	G	T	1	2021-03-23	United States
ORF3a_172_V	ORF3a	172	SRR14397617	25907	G	T	0,99707	2021-03-23	United States
ORF8_24_L	ORF8	24	SRR14397617	27964	C	T	1	2021-03-23	United States
N_67_S	N	67	SRR14397617	28472	C	T	1	2021-03-23	United States
N_199_L	N	199	SRR14397617	28869	C	T	0,999349	2021-03-23	United States
ORF1ab_646_R	ORF1ab	646	SRR14397618	2201	T	A	1	2021-03-23	United States
ORF1ab_1001_I	ORF1ab	1001	SRR14397618	3267	C	T	0,998713	2021-03-23	United States
ORF1ab_1223_A	ORF1ab	1223	SRR14397618	3933	A	C	1	2021-03-23	United States
ORF1ab_1708_D	ORF1ab	1708	SRR14397618	5388	C	A	1	2021-03-23	United States
ORF1ab_2144_NA	ORF1ab	2144	SRR14397618	6696	C	+T	0,0707071	2021-03-23	United States
ORF1ab_2230_T	ORF1ab	2230	SRR14397618	6954	T	C	0,99933	2021-03-23	United States
ORF1ab_3244_L	ORF1ab	3244	SRR14397618	9996	C	T	1	2021-03-23	United States
ORF1ab_3674_NA	ORF1ab	3674	SRR14397618	11287	G	-TCTGGTTTT	0,999045	2021-03-23	United States
ORF1ab_3829_F	ORF1ab	3829	SRR14397618	11750	C	T	1	2021-03-23	United States
ORF1ab_314_L	ORF1ab	314	SRR14397618	14408	C	T	1	2021-03-23	United States
S_68_NA	S	68	SRR14397618	21764	A	-TACATG	0,996852	2021-03-23	United States
S_143_NA	S	143	SRR14397618	21990	T	-TTA	0,984407	2021-03-23	United States
S_501_Y	S	501	SRR14397618	23063	A	T	1	2021-03-23	United States
S_570_D	S	570	SRR14397618	23271	C	A	1	2021-03-23	United States
S_614_G	S	614	SRR14397618	23403	A	G	0,999068	2021-03-23	United States
S_681_H	S	681	SRR14397618	23604	C	A	1	2021-03-23	United States
S_716_I	S	716	SRR14397618	23709	C	T	0,997788	2021-03-23	United States
S_982_A	S	982	SRR14397618	24506	T	G	0,99935	2021-03-23	United States
S_1118_H	S	1118	SRR14397618	24914	G	C	1	2021-03-23	United States
M_160_Y	M	160	SRR14397618	27000	G	T	0,165834	2021-03-23	United States
ORF8_27_*	ORF8	27	SRR14397618	27972	C	T	1	2021-03-23	United States
ORF8_52_I	ORF8	52	SRR14397618	28048	G	T	1	2021-03-23	United States
ORF8_73_C	ORF8	73	SRR14397618	28111	A	G	1	2021-03-23	United States
N_3_H	N	3	SRR14397618	28280	G	C	0,999396	2021-03-23	United States
N_3_V	N	3	SRR14397618	28281	A	T	1	2021-03-23	United States
N_3_E	N	3	SRR14397618	28282	T	A	1	2021-03-23	United States
N_203_K	N	203	SRR14397618	28881	G	A	0,999447	2021-03-23	United States
N_204_R	N	204	SRR14397618	28883	G	C	1	2021-03-23	United States
N_235_F	N	235	SRR14397618	28977	C	T	0,998886	2021-03-23	United States
ORF1ab_265_I	ORF1ab	265	SRR14397619	1059	C	T	1	2021-03-23	United States
ORF1ab_417_Y	ORF1ab	417	SRR14397619	1514	C	T	1	2021-03-23	United States
ORF1ab_687_D	ORF1ab	687	SRR14397619	2325	C	A	0,99359	2021-03-23	United States
ORF1ab_2061_I	ORF1ab	2061	SRR14397619	6446	G	A	1	2021-03-23	United States
ORF1ab_2395_R	ORF1ab	2395	SRR14397619	7449	A	G	1	2021-03-23	United States
ORF1ab_3255_I	ORF1ab	3255	SRR14397619	10029	C	T	1	2021-03-23	United States
ORF1ab_3750_I	ORF1ab	3750	SRR14397619	11514	C	T	0,998623	2021-03-23	United States
ORF1ab_314_L	ORF1ab	314	SRR14397619	14408	C	T	0,997067	2021-03-23	United States
ORF1ab_969_T	ORF1ab	969	SRR14397619	16373	A	C	0,0735552	2021-03-23	United States
ORF1ab_970_S	ORF1ab	970	SRR14397619	16375	C	T	1	2021-03-23	United States
ORF1ab_2223_L	ORF1ab	2223	SRR14397619	20134	G	T	0,998347	2021-03-23	United States
S_494_P	S	494	SRR14397619	23042	T	C	0,999014	2021-03-23	United States
S_614_G	S	614	SRR14397619	23403	A	G	0,99871	2021-03-23	United States
S_681_H	S	681	SRR14397619	23604	C	A	1	2021-03-23	United States
S_716_I	S	716	SRR14397619	23709	C	T	0,996183	2021-03-23	United States
ORF3a_57_H	ORF3a	57	SRR14397619	25563	G	T	1	2021-03-23	United States
M_82_T	M	82	SRR14397619	26767	T	C	1	2021-03-23	United States
N_205_I	N	205	SRR14397619	28887	C	T	1	2021-03-23	United States
ORF10_27_T	ORF10	27	SRR14397619	29637	T	C	0,998396	2021-03-23	United States
ORF1ab_1001_I	ORF1ab	1001	SRR14397620	3267	C	T	0,99865	2021-03-23	United States
ORF1ab_1708_D	ORF1ab	1708	SRR14397620	5388	C	A	1	2021-03-23	United States
ORF1ab_2144_NA	ORF1ab	2144	SRR14397620	6696	C	+T	0,0712373	2021-03-23	United States
ORF1ab_2230_T	ORF1ab	2230	SRR14397620	6954	T	C	0,998678	2021-03-23	United States
ORF1ab_2750_I	ORF1ab	2750	SRR14397620	8513	G	A	1	2021-03-23	United States
ORF1ab_3674_NA	ORF1ab	3674	SRR14397620	11287	G	-TCTGGTTTT	0,99273	2021-03-23	United States
ORF1ab_3966_R	ORF1ab	3966	SRR14397620	12162	A	G	0,999454	2021-03-23	United States
ORF1ab_314_L	ORF1ab	314	SRR14397620	14408	C	T	1	2021-03-23	United States
ORF1ab_833_NA	ORF1ab	833	SRR14397620	15965	G	+T	0,0533965	2021-03-23	United States
ORF1ab_1383_R	ORF1ab	1383	SRR14397620	17615	A	G	1	2021-03-23	United States
ORF1ab_2557_R	ORF1ab	2557	SRR14397620	21137	A	G	0,997745	2021-03-23	United States
S_68_NA	S	68	SRR14397620	21764	A	-TACATG	0,99823	2021-03-23	United States
S_143_NA	S	143	SRR14397620	21990	T	-TTA	0,994648	2021-03-23	United States
S_501_Y	S	501	SRR14397620	23063	A	T	1	2021-03-23	United States
S_570_D	S	570	SRR14397620	23271	C	A	1	2021-03-23	United States
S_614_G	S	614	SRR14397620	23403	A	G	1	2021-03-23	United States
S_681_H	S	681	SRR14397620	23604	C	A	1	2021-03-23	United States
S_716_I	S	716	SRR14397620	23709	C	T	1	2021-03-23	United States
S_982_A	S	982	SRR14397620	24506	T	G	0,998686	2021-03-23	United States
S_1118_H	S	1118	SRR14397620	24914	G	C	0,999179	2021-03-23	United States
S_1191_N	S	1191	SRR14397620	25135	G	T	0,998584	2021-03-23	United States
ORF8_27_*	ORF8	27	SRR14397620	27972	C	T	1	2021-03-23	United States
ORF8_52_I	ORF8	52	SRR14397620	28048	G	T	1	2021-03-23	United States
ORF8_73_C	ORF8	73	SRR14397620	28111	A	G	0,997927	2021-03-23	United States
N_3_H	N	3	SRR14397620	28280	G	C	0,999075	2021-03-23	United States
N_3_V	N	3	SRR14397620	28281	A	T	1	2021-03-23	United States
N_3_E	N	3	SRR14397620	28282	T	A	1	2021-03-23	United States
N_203_K	N	203	SRR14397620	28881	G	A	0,99738	2021-03-23	United States
N_204_R	N	204	SRR14397620	28883	G	C	1	2021-03-23	United States
N_235_F	N	235	SRR14397620	28977	C	T	1	2021-03-23	United States
ORF1ab_866_I	ORF1ab	866	SRR14397621	2862	C	T	1	2021-03-23	United States
ORF1ab_1001_I	ORF1ab	1001	SRR14397621	3267	C	T	0,997683	2021-03-23	United States
ORF1ab_1708_D	ORF1ab	1708	SRR14397621	5388	C	A	0,998983	2021-03-23	United States
ORF1ab_2144_NA	ORF1ab	2144	SRR14397621	6696	C	+T	0,0875513	2021-03-23	United States
ORF1ab_2230_T	ORF1ab	2230	SRR14397621	6954	T	C	0,999457	2021-03-23	United States
ORF1ab_2336_K	ORF1ab	2336	SRR14397621	7272	G	A	1	2021-03-23	United States
ORF1ab_3674_NA	ORF1ab	3674	SRR14397621	11287	G	-TCTGGTTTT	0,99467	2021-03-23	United States
ORF1ab_4223_L	ORF1ab	4223	SRR14397621	12933	C	T	0,999246	2021-03-23	United States
ORF1ab_314_L	ORF1ab	314	SRR14397621	14408	C	T	0,999211	2021-03-23	United States
ORF1ab_833_NA	ORF1ab	833	SRR14397621	15965	G	+T	0,0649639	2021-03-23	United States
S_68_NA	S	68	SRR14397621	21764	A	-TACATG	0,994157	2021-03-23	United States
S_94_F	S	94	SRR14397621	21843	C	T	1	2021-03-23	United States
S_143_NA	S	143	SRR14397621	21990	T	-TTA	0,98082	2021-03-23	United States
S_501_Y	S	501	SRR14397621	23063	A	T	0,999373	2021-03-23	United States
S_570_D	S	570	SRR14397621	23271	C	A	0,999088	2021-03-23	United States
S_614_G	S	614	SRR14397621	23403	A	G	1	2021-03-23	United States
S_681_H	S	681	SRR14397621	23604	C	A	1	2021-03-23	United States
S_716_I	S	716	SRR14397621	23709	C	T	1	2021-03-23	United States
S_982_A	S	982	SRR14397621	24506	T	G	0,998869	2021-03-23	United States
S_1118_H	S	1118	SRR14397621	24914	G	C	1	2021-03-23	United States
ORF8_27_*	ORF8	27	SRR14397621	27972	C	T	0,997459	2021-03-23	United States
ORF8_52_I	ORF8	52	SRR14397621	28048	G	T	0,998691	2021-03-23	United States
ORF8_73_C	ORF8	73	SRR14397621	28111	A	G	0,998599	2021-03-23	United States
N_3_H	N	3	SRR14397621	28280	G	C	1	2021-03-23	United States
N_3_V	N	3	SRR14397621	28281	A	T	1	2021-03-23	United States
N_3_E	N	3	SRR14397621	28282	T	A	0,998012	2021-03-23	United States
N_203_K	N	203	SRR14397621	28881	G	A	0,999465	2021-03-23	United States
N_204_R	N	204	SRR14397621	28883	G	C	1	2021-03-23	United States
N_235_F	N	235	SRR14397621	28977	C	T	1	2021-03-23	United States
ORF1ab_626_L	ORF1ab	626	SRR14397622	2142	C	T	1	2021-03-23	United States
ORF1ab_1001_I	ORF1ab	1001	SRR14397622	3267	C	T	0,998681	2021-03-23	United States
ORF1ab_1708_D	ORF1ab	1708	SRR14397622	5388	C	A	1	2021-03-23	United States
ORF1ab_2144_NA	ORF1ab	2144	SRR14397622	6696	C	+T	0,0759703	2021-03-23	United States
ORF1ab_2230_T	ORF1ab	2230	SRR14397622	6954	T	C	0,999174	2021-03-23	United States
ORF1ab_3674_NA	ORF1ab	3674	SRR14397622	11287	G	-TCTGGTTTT	0,995423	2021-03-23	United States
ORF1ab_3966_R	ORF1ab	3966	SRR14397622	12162	A	G	0,99937	2021-03-23	United States
ORF1ab_314_L	ORF1ab	314	SRR14397622	14408	C	T	0,998755	2021-03-23	United States
ORF1ab_1383_R	ORF1ab	1383	SRR14397622	17615	A	G	1	2021-03-23	United States
ORF1ab_2383_C	ORF1ab	2383	SRR14397622	20616	G	T	1	2021-03-23	United States
ORF1ab_2557_R	ORF1ab	2557	SRR14397622	21137	A	G	0,996485	2021-03-23	United States
S_68_NA	S	68	SRR14397622	21764	A	-TACATG	1	2021-03-23	United States
S_143_NA	S	143	SRR14397622	21990	T	-TTA	0,991474	2021-03-23	United States
S_501_Y	S	501	SRR14397622	23063	A	T	0,998956	2021-03-23	United States
S_570_D	S	570	SRR14397622	23271	C	A	0,99877	2021-03-23	United States
S_614_G	S	614	SRR14397622	23403	A	G	0,998782	2021-03-23	United States
S_681_H	S	681	SRR14397622	23604	C	A	1	2021-03-23	United States
S_716_I	S	716	SRR14397622	23709	C	T	0,990588	2021-03-23	United States
S_982_A	S	982	SRR14397622	24506	T	G	0,999228	2021-03-23	United States
S_1118_H	S	1118	SRR14397622	24914	G	C	0,999105	2021-03-23	United States
S_1191_N	S	1191	SRR14397622	25135	G	T	1	2021-03-23	United States
ORF3a_223_I	ORF3a	223	SRR14397622	26060	C	T	0,997892	2021-03-23	United States
ORF3a_240_S	ORF3a	240	SRR14397622	26110	C	T	1	2021-03-23	United States
ORF8_27_*	ORF8	27	SRR14397622	27972	C	T	0,998069	2021-03-23	United States
ORF8_52_I	ORF8	52	SRR14397622	28048	G	T	1	2021-03-23	United States
ORF8_73_C	ORF8	73	SRR14397622	28111	A	G	1	2021-03-23	United States
N_3_H	N	3	SRR14397622	28280	G	C	0,997755	2021-03-23	United States
N_3_V	N	3	SRR14397622	28281	A	T	0,996625	2021-03-23	United States
N_3_E	N	3	SRR14397622	28282	T	A	0,998878	2021-03-23	United States
N_203_K	N	203	SRR14397622	28881	G	A	0,997563	2021-03-23	United States
N_204_R	N	204	SRR14397622	28883	G	C	0,999185	2021-03-23	United States
N_235_F	N	235	SRR14397622	28977	C	T	1	2021-03-23	United States
ORF1ab_1188_L	ORF1ab	1188	SRR14397623	3828	C	T	1	2021-03-23	United States
ORF1ab_1795_Q	ORF1ab	1795	SRR14397623	5648	A	C	0,998849	2021-03-23	United States
ORF1ab_2144_NA	ORF1ab	2144	SRR14397623	6696	C	+T	0,0716332	2021-03-23	United States
ORF1ab_3573_R	ORF1ab	3573	SRR14397623	10983	A	G	1	2021-03-23	United States
ORF1ab_3674_NA	ORF1ab	3674	SRR14397623	11287	G	-TCTGGTTTT	0,993447	2021-03-23	United States
ORF1ab_314_L	ORF1ab	314	SRR14397623	14408	C	T	0,998843	2021-03-23	United States
ORF1ab_1264_D	ORF1ab	1264	SRR14397623	17259	G	T	0,998861	2021-03-23	United States
S_18_F	S	18	SRR14397623	21614	C	T	1	2021-03-23	United States
S_20_N	S	20	SRR14397623	21621	C	A	1	2021-03-23	United States
S_26_S	S	26	SRR14397623	21638	C	T	1	2021-03-23	United States
S_138_Y	S	138	SRR14397623	21974	G	T	1	2021-03-23	United States
S_190_S	S	190	SRR14397623	22132	G	T	1	2021-03-23	United States
S_417_T	S	417	SRR14397623	22812	A	C	1	2021-03-23	United States
S_484_K	S	484	SRR14397623	23012	G	A	1	2021-03-23	United States
S_501_Y	S	501	SRR14397623	23063	A	T	1	2021-03-23	United States
S_614_G	S	614	SRR14397623	23403	A	G	1	2021-03-23	United States
S_655_Y	S	655	SRR14397623	23525	C	T	1	2021-03-23	United States
S_1027_I	S	1027	SRR14397623	24642	C	T	0,99895	2021-03-23	United States
S_1176_F	S	1176	SRR14397623	25088	G	T	1	2021-03-23	United States
ORF3a_253_P	ORF3a	253	SRR14397623	26149	T	C	0,99916	2021-03-23	United States
ORF8_92_K	ORF8	92	SRR14397623	28167	G	A	1	2021-03-23	United States
N_80_R	N	80	SRR14397623	28512	C	G	0,996748	2021-03-23	United States
N_202_C	N	202	SRR14397623	28877	A	T	0,999261	2021-03-23	United States
N_202_T	N	202	SRR14397623	28878	G	C	0,999263	2021-03-23	United States
N_203_K	N	203	SRR14397623	28881	G	A	1	2021-03-23	United States
N_204_R	N	204	SRR14397623	28883	G	C	1	2021-03-23	United States
ORF1ab_265_I	ORF1ab	265	SRR14397624	1059	C	T	0,998825	2021-03-22	United States
ORF1ab_2144_NA	ORF1ab	2144	SRR14397624	6696	C	+T	0,0815991	2021-03-22	United States
ORF1ab_2151_I	ORF1ab	2151	SRR14397624	6717	G	T	0,998927	2021-03-22	United States
ORF1ab_2535_L	ORF1ab	2535	SRR14397624	7869	C	T	1	2021-03-22	United States
ORF1ab_3158_T	ORF1ab	3158	SRR14397624	9738	G	C	1	2021-03-22	United States
ORF1ab_314_L	ORF1ab	314	SRR14397624	14408	C	T	0,998739	2021-03-22	United States
ORF1ab_833_NA	ORF1ab	833	SRR14397624	15965	G	+T	0,0627763	2021-03-22	United States
ORF1ab_976_L	ORF1ab	976	SRR14397624	16394	C	T	1	2021-03-22	United States
ORF1ab_1183_Y	ORF1ab	1183	SRR14397624	17014	G	T	0,99916	2021-03-22	United States
ORF1ab_1784_C	ORF1ab	1784	SRR14397624	18818	A	G	0,999308	2021-03-22	United States
S_13_I	S	13	SRR14397624	21600	G	T	0,999194	2021-03-22	United States
S_152_C	S	152	SRR14397624	22018	G	T	1	2021-03-22	United States
S_452_R	S	452	SRR14397624	22917	T	G	0,997871	2021-03-22	United States
S_614_G	S	614	SRR14397624	23403	A	G	1	2021-03-22	United States
ORF3a_57_H	ORF3a	57	SRR14397624	25563	G	T	1	2021-03-22	United States
N_205_I	N	205	SRR14397624	28887	C	T	0,999292	2021-03-22	United States
ORF1ab_1001_I	ORF1ab	1001	SRR14397625	3267	C	T	1	2021-03-23	United States
ORF1ab_1708_D	ORF1ab	1708	SRR14397625	5388	C	A	0,998936	2021-03-23	United States
ORF1ab_2230_T	ORF1ab	2230	SRR14397625	6954	T	C	1	2021-03-23	United States
ORF1ab_2259_I	ORF1ab	2259	SRR14397625	7042	G	T	0,998745	2021-03-23	United States
ORF1ab_3674_NA	ORF1ab	3674	SRR14397625	11287	G	-TCTGGTTTT	0,996409	2021-03-23	United States
ORF1ab_3829_I	ORF1ab	3829	SRR14397625	11750	C	A	1	2021-03-23	United States
ORF1ab_218_L	ORF1ab	218	SRR14397625	14120	C	T	0,999405	2021-03-23	United States
ORF1ab_314_L	ORF1ab	314	SRR14397625	14408	C	T	0,997901	2021-03-23	United States
S_68_NA	S	68	SRR14397625	21764	A	-TACATG	0,997888	2021-03-23	United States
S_143_NA	S	143	SRR14397625	21990	T	-TTA	0,992569	2021-03-23	United States
S_501_Y	S	501	SRR14397625	23063	A	T	0,999277	2021-03-23	United States
S_570_D	S	570	SRR14397625	23271	C	A	0,999116	2021-03-23	United States
S_614_G	S	614	SRR14397625	23403	A	G	0,99913	2021-03-23	United States
S_681_H	S	681	SRR14397625	23604	C	A	1	2021-03-23	United States
S_716_I	S	716	SRR14397625	23709	C	T	1	2021-03-23	United States
S_982_A	S	982	SRR14397625	24506	T	G	0,999309	2021-03-23	United States
S_1118_H	S	1118	SRR14397625	24914	G	C	1	2021-03-23	United States
ORF8_27_*	ORF8	27	SRR14397625	27972	C	T	0,998433	2021-03-23	United States
ORF8_52_I	ORF8	52	SRR14397625	28048	G	T	1	2021-03-23	United States
ORF8_68_*	ORF8	68	SRR14397625	28095	A	T	0,998464	2021-03-23	United States
ORF8_73_C	ORF8	73	SRR14397625	28111	A	G	0,9994	2021-03-23	United States
N_3_H	N	3	SRR14397625	28280	G	C	0,999267	2021-03-23	United States
N_3_V	N	3	SRR14397625	28281	A	T	0,997072	2021-03-23	United States
N_3_E	N	3	SRR14397625	28282	T	A	1	2021-03-23	United States
N_203_K	N	203	SRR14397625	28881	G	A	1	2021-03-23	United States
N_204_R	N	204	SRR14397625	28883	G	C	1	2021-03-23	United States
N_235_F	N	235	SRR14397625	28977	C	T	0,998805	2021-03-23	United States
ORF1ab_265_I	ORF1ab	265	SRR14397626	1059	C	T	1	2021-03-23	United States
ORF1ab_1679_S	ORF1ab	1679	SRR14397626	5300	G	T	1	2021-03-23	United States
ORF1ab_2144_NA	ORF1ab	2144	SRR14397626	6696	C	+T	0,0902826	2021-03-23	United States
ORF1ab_3162_E	ORF1ab	3162	SRR14397626	9749	A	G	0,998175	2021-03-23	United States
ORF1ab_3201_P	ORF1ab	3201	SRR14397626	9867	T	C	0,997354	2021-03-23	United States
ORF1ab_3209_V	ORF1ab	3209	SRR14397626	9891	C	T	0,992063	2021-03-23	United States
ORF1ab_3344_F	ORF1ab	3344	SRR14397626	10296	C	T	0,998808	2021-03-23	United States
ORF1ab_3674_NA	ORF1ab	3674	SRR14397626	11287	G	-TCTGGTTTT	0,988475	2021-03-23	United States
ORF1ab_3847_I	ORF1ab	3847	SRR14397626	11804	G	A	1	2021-03-23	United States
ORF1ab_314_L	ORF1ab	314	SRR14397626	14408	C	T	1	2021-03-23	United States
ORF1ab_833_NA	ORF1ab	833	SRR14397626	15965	G	+T	0,0636466	2021-03-23	United States
S_80_G	S	80	SRR14397626	21801	A	G	1	2021-03-23	United States
S_143_NA	S	143	SRR14397626	21990	T	-TTA	0,971963	2021-03-23	United States
S_143_NA	S	143	SRR14397626	21991	T	-TA	0,0646552	2021-03-23	United States
S_157_S	S	157	SRR14397626	22032	T	C	0,998367	2021-03-23	United States
S_452_R	S	452	SRR14397626	22917	T	G	0,999129	2021-03-23	United States
S_614_G	S	614	SRR14397626	23403	A	G	1	2021-03-23	United States
S_859_N	S	859	SRR14397626	24138	C	A	0,998203	2021-03-23	United States
S_950_H	S	950	SRR14397626	24410	G	C	0,995902	2021-03-23	United States
ORF3a_42_L	ORF3a	42	SRR14397626	25517	C	T	1	2021-03-23	United States
ORF3a_57_H	ORF3a	57	SRR14397626	25563	G	T	1	2021-03-23	United States
ORF3a_104_L	ORF3a	104	SRR14397626	25703	C	T	0,994088	2021-03-23	United States
ORF8_11_I	ORF8	11	SRR14397626	27925	C	T	1	2021-03-23	United States
ORF8_51_S	ORF8	51	SRR14397626	28044	G	T	1	2021-03-23	United States
ORF8_118_V	ORF8	118	SRR14397626	28245	T	G	0,998873	2021-03-23	United States
ORF8_119_NA	ORF8	119	SRR14397626	28250	T	+CTG	0,980149	2021-03-23	United States
ORF8_120_NA	ORF8	120	SRR14397626	28253	C	-A	0,998127	2021-03-23	United States
N_205_I	N	205	SRR14397626	28887	C	T	0,999192	2021-03-23	United States
N_234_I	N	234	SRR14397626	28975	G	A	1	2021-03-23	United States
N_260_NA	N	260	SRR14397626	29051	C	+A	0,0588813	2021-03-23	United States
ORF1ab_453_V	ORF1ab	453	SRR14397627	1622	A	G	0,0542614	2021-03-23	United States
ORF1ab_1001_I	ORF1ab	1001	SRR14397627	3267	C	T	1	2021-03-23	United States
ORF1ab_1708_D	ORF1ab	1708	SRR14397627	5388	C	A	1	2021-03-23	United States
ORF1ab_2144_NA	ORF1ab	2144	SRR14397627	6696	C	+T	0,0553763	2021-03-23	United States
ORF1ab_2230_T	ORF1ab	2230	SRR14397627	6954	T	C	0,999486	2021-03-23	United States
ORF1ab_2259_I	ORF1ab	2259	SRR14397627	7042	G	T	0,998951	2021-03-23	United States
ORF1ab_3674_NA	ORF1ab	3674	SRR14397627	11287	G	-TCTGGTTTT	0,996882	2021-03-23	United States
ORF1ab_3829_F	ORF1ab	3829	SRR14397627	11750	C	T	1	2021-03-23	United States
ORF1ab_218_L	ORF1ab	218	SRR14397627	14120	C	T	1	2021-03-23	United States
ORF1ab_314_L	ORF1ab	314	SRR14397627	14408	C	T	1	2021-03-23	United States
ORF1ab_833_NA	ORF1ab	833	SRR14397627	15965	G	+T	0,0512048	2021-03-23	United States
S_68_NA	S	68	SRR14397627	21764	A	-TACATG	0,997124	2021-03-23	United States
S_143_NA	S	143	SRR14397627	21990	T	-TTA	0,984481	2021-03-23	United States
S_501_Y	S	501	SRR14397627	23063	A	T	1	2021-03-23	United States
S_570_D	S	570	SRR14397627	23271	C	A	0,999203	2021-03-23	United States
S_614_G	S	614	SRR14397627	23403	A	G	0,998476	2021-03-23	United States
S_681_H	S	681	SRR14397627	23604	C	A	0,998597	2021-03-23	United States
S_716_I	S	716	SRR14397627	23709	C	T	0,998578	2021-03-23	United States
S_982_A	S	982	SRR14397627	24506	T	G	0,998936	2021-03-23	United States
S_1118_H	S	1118	SRR14397627	24914	G	C	0,999258	2021-03-23	United States
ORF8_27_*	ORF8	27	SRR14397627	27972	C	T	1	2021-03-23	United States
ORF8_52_I	ORF8	52	SRR14397627	28048	G	T	1	2021-03-23	United States
ORF8_68_*	ORF8	68	SRR14397627	28095	A	T	1	2021-03-23	United States
ORF8_73_C	ORF8	73	SRR14397627	28111	A	G	0,998824	2021-03-23	United States
N_3_H	N	3	SRR14397627	28280	G	C	1	2021-03-23	United States
N_3_V	N	3	SRR14397627	28281	A	T	1	2021-03-23	United States
N_3_E	N	3	SRR14397627	28282	T	A	0,999245	2021-03-23	United States
N_203_K	N	203	SRR14397627	28881	G	A	0,999457	2021-03-23	United States
N_204_R	N	204	SRR14397627	28883	G	C	0,998372	2021-03-23	United States
N_235_F	N	235	SRR14397627	28977	C	T	0,998896	2021-03-23	United States
ORF1ab_1001_I	ORF1ab	1001	SRR14397628	3267	C	T	1	2021-03-22	United States
ORF1ab_1708_D	ORF1ab	1708	SRR14397628	5388	C	A	1	2021-03-22	United States
ORF1ab_2230_T	ORF1ab	2230	SRR14397628	6954	T	C	0,999337	2021-03-22	United States
ORF1ab_2259_I	ORF1ab	2259	SRR14397628	7042	G	T	0,999335	2021-03-22	United States
ORF1ab_2488_F	ORF1ab	2488	SRR14397628	7728	C	T	0,999208	2021-03-22	United States
ORF1ab_3674_NA	ORF1ab	3674	SRR14397628	11287	G	-TCTGGTTTT	0,99771	2021-03-22	United States
ORF1ab_3829_F	ORF1ab	3829	SRR14397628	11750	C	T	0,998319	2021-03-22	United States
ORF1ab_218_L	ORF1ab	218	SRR14397628	14120	C	T	0,999429	2021-03-22	United States
ORF1ab_314_L	ORF1ab	314	SRR14397628	14408	C	T	1	2021-03-22	United States
S_68_NA	S	68	SRR14397628	21764	A	-TACATG	0,998945	2021-03-22	United States
S_143_NA	S	143	SRR14397628	21990	T	-TTA	0,995897	2021-03-22	United States
S_501_Y	S	501	SRR14397628	23063	A	T	1	2021-03-22	United States
S_570_D	S	570	SRR14397628	23271	C	A	1	2021-03-22	United States
S_614_G	S	614	SRR14397628	23403	A	G	0,99858	2021-03-22	United States
S_681_H	S	681	SRR14397628	23604	C	A	1	2021-03-22	United States
S_716_I	S	716	SRR14397628	23709	C	T	0,99841	2021-03-22	United States
S_818_V	S	818	SRR14397628	24014	A	G	1	2021-03-22	United States
S_982_A	S	982	SRR14397628	24506	T	G	0,999498	2021-03-22	United States
S_1118_H	S	1118	SRR14397628	24914	G	C	0,999317	2021-03-22	United States
ORF8_27_*	ORF8	27	SRR14397628	27972	C	T	1	2021-03-22	United States
ORF8_52_I	ORF8	52	SRR14397628	28048	G	T	1	2021-03-22	United States
ORF8_68_*	ORF8	68	SRR14397628	28095	A	T	1	2021-03-22	United States
ORF8_73_C	ORF8	73	SRR14397628	28111	A	G	1	2021-03-22	United States
N_3_H	N	3	SRR14397628	28280	G	C	0,997399	2021-03-22	United States
N_3_V	N	3	SRR14397628	28281	A	T	0,99935	2021-03-22	United States
N_3_E	N	3	SRR14397628	28282	T	A	0,999352	2021-03-22	United States
N_203_K	N	203	SRR14397628	28881	G	A	1	2021-03-22	United States
N_204_R	N	204	SRR14397628	28883	G	C	0,999532	2021-03-22	United States
N_235_F	N	235	SRR14397628	28977	C	T	1	2021-03-22	United States
ORF1ab_671_V	ORF1ab	671	SRR14397629	2276	A	G	1	2021-03-23	United States
ORF1ab_1001_I	ORF1ab	1001	SRR14397629	3267	C	T	1	2021-03-23	United States
ORF1ab_1291_F	ORF1ab	1291	SRR14397629	4136	G	T	0,999318	2021-03-23	United States
ORF1ab_1708_D	ORF1ab	1708	SRR14397629	5388	C	A	1	2021-03-23	United States
ORF1ab_2144_NA	ORF1ab	2144	SRR14397629	6696	C	+T	0,0685826	2021-03-23	United States
ORF1ab_2230_T	ORF1ab	2230	SRR14397629	6954	T	C	1	2021-03-23	United States
ORF1ab_3674_NA	ORF1ab	3674	SRR14397629	11287	G	-TCTGGTTTT	0,994012	2021-03-23	United States
ORF1ab_314_L	ORF1ab	314	SRR14397629	14408	C	T	1	2021-03-23	United States
ORF1ab_833_NA	ORF1ab	833	SRR14397629	15965	G	+T	0,0566755	2021-03-23	United States
ORF1ab_2025_I	ORF1ab	2025	SRR14397629	19542	G	T	0,998016	2021-03-23	United States
S_68_NA	S	68	SRR14397629	21764	A	-TACATG	0,996491	2021-03-23	United States
S_143_NA	S	143	SRR14397629	21990	T	-TTA	0,988081	2021-03-23	United States
S_427_N	S	427	SRR14397629	22841	G	A	0,99828	2021-03-23	United States
S_501_Y	S	501	SRR14397629	23063	A	T	1	2021-03-23	United States
S_570_D	S	570	SRR14397629	23271	C	A	1	2021-03-23	United States
S_614_G	S	614	SRR14397629	23403	A	G	1	2021-03-23	United States
S_681_H	S	681	SRR14397629	23604	C	A	0,997763	2021-03-23	United States
S_716_I	S	716	SRR14397629	23709	C	T	0,997748	2021-03-23	United States
S_982_A	S	982	SRR14397629	24506	T	G	0,998061	2021-03-23	United States
S_1118_H	S	1118	SRR14397629	24914	G	C	0,999063	2021-03-23	United States
ORF3a_188_C	ORF3a	188	SRR14397629	25954	G	T	0,999364	2021-03-23	United States
ORF8_27_*	ORF8	27	SRR14397629	27972	C	T	1	2021-03-23	United States
ORF8_52_I	ORF8	52	SRR14397629	28048	G	T	1	2021-03-23	United States
ORF8_73_C	ORF8	73	SRR14397629	28111	A	G	0,998767	2021-03-23	United States
N_3_H	N	3	SRR14397629	28280	G	C	1	2021-03-23	United States
N_3_V	N	3	SRR14397629	28281	A	T	1	2021-03-23	United States
N_3_E	N	3	SRR14397629	28282	T	A	1	2021-03-23	United States
N_203_K	N	203	SRR14397629	28881	G	A	0,999474	2021-03-23	United States
N_204_R	N	204	SRR14397629	28883	G	C	1	2021-03-23	United States
N_235_F	N	235	SRR14397629	28977	C	T	1	2021-03-23	United States
ORF1ab_265_I	ORF1ab	265	SRR14397630	1059	C	T	1	2021-03-23	United States
ORF1ab_2952_I	ORF1ab	2952	SRR14397630	9120	C	T	0,998978	2021-03-23	United States
ORF1ab_3202_M	ORF1ab	3202	SRR14397630	9870	C	T	1	2021-03-23	United States
ORF1ab_3580_Q	ORF1ab	3580	SRR14397630	11005	C	A	0,997623	2021-03-23	United States
ORF1ab_4197_S	ORF1ab	4197	SRR14397630	12854	C	T	1	2021-03-23	United States
ORF1ab_4398_L	ORF1ab	4398	SRR14397630	13458	C	T	1	2021-03-23	United States
ORF1ab_314_L	ORF1ab	314	SRR14397630	14408	C	T	1	2021-03-23	United States
ORF1ab_1242_D	ORF1ab	1242	SRR14397630	17193	G	T	1	2021-03-23	United States
S_494_P	S	494	SRR14397630	23042	T	C	1	2021-03-23	United States
S_501_Y	S	501	SRR14397630	23063	A	T	1	2021-03-23	United States
S_614_G	S	614	SRR14397630	23403	A	G	1	2021-03-23	United States
S_681_H	S	681	SRR14397630	23604	C	A	1	2021-03-23	United States
S_854_N	S	854	SRR14397630	24124	G	T	0,999224	2021-03-23	United States
S_1111_K	S	1111	SRR14397630	24893	G	A	1	2021-03-23	United States
ORF3a_57_H	ORF3a	57	SRR14397630	25563	G	T	1	2021-03-23	United States
ORF3a_110_S	ORF3a	110	SRR14397630	25720	G	T	0,999221	2021-03-23	United States
ORF8_10_NA	ORF8	10	SRR14397630	27921	A	-TCACAACTGTAGCTGCATTTCACCAAGAATGTAGT	1	2021-03-23	United States
N_234_I	N	234	SRR14397630	28975	G	A	1	2021-03-23	United States
ORF1ab_1001_I	ORF1ab	1001	SRR14397631	3267	C	T	1	2021-03-23	United States
ORF1ab_1708_D	ORF1ab	1708	SRR14397631	5388	C	A	1	2021-03-23	United States
ORF1ab_2144_NA	ORF1ab	2144	SRR14397631	6696	C	+T	0,0690323	2021-03-23	United States
ORF1ab_2230_T	ORF1ab	2230	SRR14397631	6954	T	C	0,999386	2021-03-23	United States
ORF1ab_2259_I	ORF1ab	2259	SRR14397631	7042	G	T	0,99876	2021-03-23	United States
ORF1ab_3674_NA	ORF1ab	3674	SRR14397631	11287	G	-TCTGGTTTT	0,988816	2021-03-23	United States
ORF1ab_3829_F	ORF1ab	3829	SRR14397631	11750	C	T	0,998336	2021-03-23	United States
ORF1ab_218_L	ORF1ab	218	SRR14397631	14120	C	T	1	2021-03-23	United States
ORF1ab_314_L	ORF1ab	314	SRR14397631	14408	C	T	1	2021-03-23	United States
S_68_NA	S	68	SRR14397631	21764	A	-TACATG	0,998836	2021-03-23	United States
S_143_NA	S	143	SRR14397631	21990	T	-TTA	0,984742	2021-03-23	United States
S_501_Y	S	501	SRR14397631	23063	A	T	1	2021-03-23	United States
S_570_D	S	570	SRR14397631	23271	C	A	1	2021-03-23	United States
S_614_G	S	614	SRR14397631	23403	A	G	1	2021-03-23	United States
S_681_H	S	681	SRR14397631	23604	C	A	1	2021-03-23	United States
S_716_I	S	716	SRR14397631	23709	C	T	1	2021-03-23	United States
S_982_A	S	982	SRR14397631	24506	T	G	0,999326	2021-03-23	United States
S_1118_H	S	1118	SRR14397631	24914	G	C	1	2021-03-23	United States
ORF3a_106_P	ORF3a	106	SRR14397631	25709	T	C	1	2021-03-23	United States
ORF8_27_*	ORF8	27	SRR14397631	27972	C	T	1	2021-03-23	United States
ORF8_52_I	ORF8	52	SRR14397631	28048	G	T	1	2021-03-23	United States
ORF8_68_*	ORF8	68	SRR14397631	28095	A	T	1	2021-03-23	United States
ORF8_73_C	ORF8	73	SRR14397631	28111	A	G	0,998581	2021-03-23	United States
N_3_H	N	3	SRR14397631	28280	G	C	0,999186	2021-03-23	United States
N_3_V	N	3	SRR14397631	28281	A	T	0,999188	2021-03-23	United States
N_3_E	N	3	SRR14397631	28282	T	A	0,99919	2021-03-23	United States
N_203_K	N	203	SRR14397631	28881	G	A	0,999294	2021-03-23	United States
N_204_R	N	204	SRR14397631	28883	G	C	1	2021-03-23	United States
N_235_F	N	235	SRR14397631	28977	C	T	0,999292	2021-03-23	United States
N_334_I	N	334	SRR14397631	29274	C	T	0,998043	2021-03-23	United States
ORF1ab_80_S	ORF1ab	80	SRR14397632	503	C	T	1	2021-03-23	United States
ORF1ab_265_I	ORF1ab	265	SRR14397632	1059	C	T	1	2021-03-23	United States
ORF1ab_1022_A	ORF1ab	1022	SRR14397632	3329	A	G	0,99841	2021-03-23	United States
ORF1ab_2144_NA	ORF1ab	2144	SRR14397632	6696	C	+T	0,05804	2021-03-23	United States
ORF1ab_2365_I	ORF1ab	2365	SRR14397632	7360	G	A	0,997516	2021-03-23	United States
ORF1ab_3158_T	ORF1ab	3158	SRR14397632	9738	G	C	0,999015	2021-03-23	United States
ORF1ab_314_L	ORF1ab	314	SRR14397632	14408	C	T	1	2021-03-23	United States
ORF1ab_976_L	ORF1ab	976	SRR14397632	16394	C	T	1	2021-03-23	United States
ORF1ab_1183_Y	ORF1ab	1183	SRR14397632	17014	G	T	1	2021-03-23	United States
S_13_I	S	13	SRR14397632	21600	G	T	0,999143	2021-03-23	United States
S_152_C	S	152	SRR14397632	22018	G	T	0,99759	2021-03-23	United States
S_258_L	S	258	SRR14397632	22335	G	T	1	2021-03-23	United States
S_452_R	S	452	SRR14397632	22917	T	G	1	2021-03-23	United States
S_614_G	S	614	SRR14397632	23403	A	G	1	2021-03-23	United States
ORF3a_57_H	ORF3a	57	SRR14397632	25563	G	T	1	2021-03-23	United States
ORF7b_43_T	ORF7b	43	SRR14397632	27882	G	A	1	2021-03-23	United States
ORF8_65_V	ORF8	65	SRR14397632	28087	C	T	1	2021-03-23	United States
N_205_I	N	205	SRR14397632	28887	C	T	0,999271	2021-03-23	United States
ORF1ab_104_I	ORF1ab	104	SRR14397633	575	C	A	1	2021-03-23	United States
ORF1ab_1001_I	ORF1ab	1001	SRR14397633	3267	C	T	0,998698	2021-03-23	United States
ORF1ab_1708_D	ORF1ab	1708	SRR14397633	5388	C	A	0,998561	2021-03-23	United States
ORF1ab_2144_NA	ORF1ab	2144	SRR14397633	6696	C	+T	0,0710784	2021-03-23	United States
ORF1ab_2230_T	ORF1ab	2230	SRR14397633	6954	T	C	1	2021-03-23	United States
ORF1ab_3674_NA	ORF1ab	3674	SRR14397633	11287	G	-TCTGGTTTT	0,996714	2021-03-23	United States
ORF1ab_314_L	ORF1ab	314	SRR14397633	14408	C	T	0,998768	2021-03-23	United States
ORF1ab_1001_S	ORF1ab	1001	SRR14397633	16468	C	T	1	2021-03-23	United States
ORF1ab_1383_R	ORF1ab	1383	SRR14397633	17615	A	G	1	2021-03-23	United States
S_68_NA	S	68	SRR14397633	21764	A	-TACATG	0,997238	2021-03-23	United States
S_143_NA	S	143	SRR14397633	21990	T	-TTA	0,982337	2021-03-23	United States
S_150_T	S	150	SRR14397633	22011	A	C	0,998395	2021-03-23	United States
S_501_Y	S	501	SRR14397633	23063	A	T	1	2021-03-23	United States
S_570_D	S	570	SRR14397633	23271	C	A	0,997625	2021-03-23	United States
S_614_G	S	614	SRR14397633	23403	A	G	0,997717	2021-03-23	United States
S_681_H	S	681	SRR14397633	23604	C	A	1	2021-03-23	United States
S_716_I	S	716	SRR14397633	23709	C	T	1	2021-03-23	United States
S_982_A	S	982	SRR14397633	24506	T	G	0,99853	2021-03-23	United States
S_1118_H	S	1118	SRR14397633	24914	G	C	0,998235	2021-03-23	United States
ORF7a_23_F	ORF7a	23	SRR14397633	27461	G	T	0,993314	2021-03-23	United States
ORF8_27_*	ORF8	27	SRR14397633	27972	C	T	0,998201	2021-03-23	United States
ORF8_52_I	ORF8	52	SRR14397633	28048	G	T	0,996226	2021-03-23	United States
ORF8_73_C	ORF8	73	SRR14397633	28111	A	G	1	2021-03-23	United States
N_3_H	N	3	SRR14397633	28280	G	C	0,999196	2021-03-23	United States
N_3_V	N	3	SRR14397633	28281	A	T	0,999194	2021-03-23	United States
N_3_E	N	3	SRR14397633	28282	T	A	1	2021-03-23	United States
N_203_K	N	203	SRR14397633	28881	G	A	1	2021-03-23	United States
N_204_R	N	204	SRR14397633	28883	G	C	0,999348	2021-03-23	United States
N_235_F	N	235	SRR14397633	28977	C	T	0,999345	2021-03-23	United States
ORF1ab_913_D	ORF1ab	913	SRR14397634	3004	G	T	1	2021-03-23	United States
ORF1ab_1001_I	ORF1ab	1001	SRR14397634	3267	C	T	1	2021-03-23	United States
ORF1ab_1284_L	ORF1ab	1284	SRR14397634	4116	C	T	1	2021-03-23	United States
ORF1ab_1708_D	ORF1ab	1708	SRR14397634	5388	C	A	1	2021-03-23	United States
ORF1ab_2144_NA	ORF1ab	2144	SRR14397634	6696	C	+T	0,0566474	2021-03-23	United States
ORF1ab_2230_T	ORF1ab	2230	SRR14397634	6954	T	C	0,997285	2021-03-23	United States
ORF1ab_2259_I	ORF1ab	2259	SRR14397634	7042	G	T	0,999094	2021-03-23	United States
ORF1ab_3674_NA	ORF1ab	3674	SRR14397634	11287	G	-TCTGGTTTT	0,997666	2021-03-23	United States
ORF1ab_218_L	ORF1ab	218	SRR14397634	14120	C	T	0,999181	2021-03-23	United States
ORF1ab_314_L	ORF1ab	314	SRR14397634	14408	C	T	1	2021-03-23	United States
S_5_F	S	5	SRR14397634	21575	C	T	0,0749441	2021-03-23	United States
S_68_NA	S	68	SRR14397634	21764	A	-TACATG	0,997365	2021-03-23	United States
S_143_NA	S	143	SRR14397634	21990	T	-TTA	0,996183	2021-03-23	United States
S_501_Y	S	501	SRR14397634	23063	A	T	1	2021-03-23	United States
S_570_D	S	570	SRR14397634	23271	C	A	0,999193	2021-03-23	United States
S_614_G	S	614	SRR14397634	23403	A	G	0,999203	2021-03-23	United States
S_681_H	S	681	SRR14397634	23604	C	A	0,996466	2021-03-23	United States
S_716_I	S	716	SRR14397634	23709	C	T	1	2021-03-23	United States
S_932_V	S	932	SRR14397634	24357	G	T	0,167939	2021-03-23	United States
S_982_A	S	982	SRR14397634	24506	T	G	1	2021-03-23	United States
S_1118_H	S	1118	SRR14397634	24914	G	C	1	2021-03-23	United States
ORF3a_240_S	ORF3a	240	SRR14397634	26110	C	T	0,999315	2021-03-23	United States
ORF8_27_*	ORF8	27	SRR14397634	27972	C	T	1	2021-03-23	United States
ORF8_52_I	ORF8	52	SRR14397634	28048	G	T	1	2021-03-23	United States
ORF8_68_*	ORF8	68	SRR14397634	28095	A	T	1	2021-03-23	United States
ORF8_73_C	ORF8	73	SRR14397634	28111	A	G	1	2021-03-23	United States
N_3_H	N	3	SRR14397634	28280	G	C	1	2021-03-23	United States
N_3_V	N	3	SRR14397634	28281	A	T	1	2021-03-23	United States
N_3_E	N	3	SRR14397634	28282	T	A	0,99911	2021-03-23	United States
N_203_K	N	203	SRR14397634	28881	G	A	0,99953	2021-03-23	United States
N_204_R	N	204	SRR14397634	28883	G	C	0,99953	2021-03-23	United States
N_235_F	N	235	SRR14397634	28977	C	T	0,999039	2021-03-23	United States
ORF1ab_655_Y	ORF1ab	655	SRR14397635	2229	G	A	1	2021-03-23	United States
ORF1ab_665_I	ORF1ab	665	SRR14397635	2258	G	A	1	2021-03-23	United States
ORF1ab_2059_R	ORF1ab	2059	SRR14397635	6441	A	G	1	2021-03-23	United States
ORF1ab_2144_NA	ORF1ab	2144	SRR14397635	6696	C	+T	0,0711974	2021-03-23	United States
ORF1ab_2279_T	ORF1ab	2279	SRR14397635	7100	G	A	1	2021-03-23	United States
ORF1ab_2980_G	ORF1ab	2980	SRR14397635	9204	A	G	0,998718	2021-03-23	United States
ORF1ab_314_L	ORF1ab	314	SRR14397635	14408	C	T	1	2021-03-23	United States
ORF1ab_883_Y	ORF1ab	883	SRR14397635	16114	C	T	1	2021-03-23	United States
S_52_P	S	52	SRR14397635	21717	A	C	0,852686	2021-03-23	United States
S_614_G	S	614	SRR14397635	23403	A	G	1	2021-03-23	United States
S_812_L	S	812	SRR14397635	23997	C	T	1	2021-03-23	United States
ORF7a_122_L	ORF7a	122	SRR14397635	27758	G	T	1	2021-03-23	United States
N_194_L	N	194	SRR14397635	28854	C	T	0,999095	2021-03-23	United States
N_371_Y	N	371	SRR14397635	29384	G	T	0,99916	2021-03-23	United States
N_391_I	N	391	SRR14397635	29445	C	T	0,999169	2021-03-23	United States
ORF1ab_302_F	ORF1ab	302	SRR14397636	1170	C	T	1	2021-03-23	United States
ORF1ab_599_V	ORF1ab	599	SRR14397636	2061	C	T	1	2021-03-23	United States
ORF1ab_1001_I	ORF1ab	1001	SRR14397636	3267	C	T	1	2021-03-23	United States
ORF1ab_1708_D	ORF1ab	1708	SRR14397636	5388	C	A	1	2021-03-23	United States
ORF1ab_2144_NA	ORF1ab	2144	SRR14397636	6696	C	+T	0,053878	2021-03-23	United States
ORF1ab_2230_T	ORF1ab	2230	SRR14397636	6954	T	C	1	2021-03-23	United States
ORF1ab_3674_NA	ORF1ab	3674	SRR14397636	11287	G	-TCTGGTTTT	0,998391	2021-03-23	United States
ORF1ab_3966_R	ORF1ab	3966	SRR14397636	12162	A	G	0,997495	2021-03-23	United States
ORF1ab_314_L	ORF1ab	314	SRR14397636	14408	C	T	1	2021-03-23	United States
ORF1ab_1383_R	ORF1ab	1383	SRR14397636	17615	A	G	0,999194	2021-03-23	United States
ORF1ab_2270_Y	ORF1ab	2270	SRR14397636	20275	G	T	1	2021-03-23	United States
ORF1ab_2557_R	ORF1ab	2557	SRR14397636	21137	A	G	0,453985	2021-03-23	United States
S_68_NA	S	68	SRR14397636	21764	A	-TACATG	0,999071	2021-03-23	United States
S_143_NA	S	143	SRR14397636	21990	T	-TTA	0,994465	2021-03-23	United States
S_501_Y	S	501	SRR14397636	23063	A	T	1	2021-03-23	United States
S_570_D	S	570	SRR14397636	23271	C	A	1	2021-03-23	United States
S_614_G	S	614	SRR14397636	23403	A	G	1	2021-03-23	United States
S_681_H	S	681	SRR14397636	23604	C	A	1	2021-03-23	United States
S_716_I	S	716	SRR14397636	23709	C	T	1	2021-03-23	United States
S_982_A	S	982	SRR14397636	24506	T	G	0,9978	2021-03-23	United States
S_1118_H	S	1118	SRR14397636	24914	G	C	0,999229	2021-03-23	United States
ORF3a_166_L	ORF3a	166	SRR14397636	25889	C	T	1	2021-03-23	United States
ORF8_27_*	ORF8	27	SRR14397636	27972	C	T	0,998519	2021-03-23	United States
ORF8_52_I	ORF8	52	SRR14397636	28048	G	T	1	2021-03-23	United States
ORF8_73_C	ORF8	73	SRR14397636	28111	A	G	0,998911	2021-03-23	United States
N_3_H	N	3	SRR14397636	28280	G	C	1	2021-03-23	United States
N_3_V	N	3	SRR14397636	28281	A	T	1	2021-03-23	United States
N_3_E	N	3	SRR14397636	28282	T	A	0,998797	2021-03-23	United States
N_163_R	N	163	SRR14397636	28761	A	G	0,99873	2021-03-23	United States
N_203_K	N	203	SRR14397636	28881	G	A	1	2021-03-23	United States
N_204_R	N	204	SRR14397636	28883	G	C	0,998688	2021-03-23	United States
N_235_F	N	235	SRR14397636	28977	C	T	1	2021-03-23	United States
ORF1ab_1001_I	ORF1ab	1001	SRR14397637	3267	C	T	1	2021-03-23	United States
ORF1ab_1708_D	ORF1ab	1708	SRR14397637	5388	C	A	1	2021-03-23	United States
ORF1ab_1809_E	ORF1ab	1809	SRR14397637	5691	C	A	0,999216	2021-03-23	United States
ORF1ab_2230_T	ORF1ab	2230	SRR14397637	6954	T	C	1	2021-03-23	United States
ORF1ab_2780_L	ORF1ab	2780	SRR14397637	8603	T	C	0,998956	2021-03-23	United States
ORF1ab_3674_NA	ORF1ab	3674	SRR14397637	11287	G	-TCTGGTTTT	0,994069	2021-03-23	United States
ORF1ab_314_L	ORF1ab	314	SRR14397637	14408	C	T	1	2021-03-23	United States
ORF1ab_1383_R	ORF1ab	1383	SRR14397637	17615	A	G	1	2021-03-23	United States
S_68_NA	S	68	SRR14397637	21764	A	-TACATG	0,997139	2021-03-23	United States
S_144_NA	S	144	SRR14397637	21992	T	-ATTACC	0,990841	2021-03-23	United States
S_501_Y	S	501	SRR14397637	23063	A	T	1	2021-03-23	United States
S_570_D	S	570	SRR14397637	23271	C	A	1	2021-03-23	United States
S_614_G	S	614	SRR14397637	23403	A	G	1	2021-03-23	United States
S_681_H	S	681	SRR14397637	23604	C	A	1	2021-03-23	United States
S_716_I	S	716	SRR14397637	23709	C	T	1	2021-03-23	United States
S_982_A	S	982	SRR14397637	24506	T	G	1	2021-03-23	United States
S_1118_H	S	1118	SRR14397637	24914	G	C	0,998071	2021-03-23	United States
ORF3a_15_F	ORF3a	15	SRR14397637	25437	G	T	1	2021-03-23	United States
ORF3a_166_L	ORF3a	166	SRR14397637	25889	C	T	0,998907	2021-03-23	United States
ORF8_27_*	ORF8	27	SRR14397637	27972	C	T	1	2021-03-23	United States
ORF8_37_F	ORF8	37	SRR14397637	28003	G	T	1	2021-03-23	United States
ORF8_52_I	ORF8	52	SRR14397637	28048	G	T	0,998095	2021-03-23	United States
ORF8_73_C	ORF8	73	SRR14397637	28111	A	G	1	2021-03-23	United States
N_3_H	N	3	SRR14397637	28280	G	C	1	2021-03-23	United States
N_3_V	N	3	SRR14397637	28281	A	T	1	2021-03-23	United States
N_3_E	N	3	SRR14397637	28282	T	A	1	2021-03-23	United States
N_203_K	N	203	SRR14397637	28881	G	A	1	2021-03-23	United States
N_204_R	N	204	SRR14397637	28883	G	C	0,99933	2021-03-23	United States
N_235_F	N	235	SRR14397637	28977	C	T	0,998644	2021-03-23	United States
ORF1ab_1001_I	ORF1ab	1001	SRR14397638	3267	C	T	1	2021-03-23	United States
ORF1ab_1708_D	ORF1ab	1708	SRR14397638	5388	C	A	0,998093	2021-03-23	United States
ORF1ab_2144_NA	ORF1ab	2144	SRR14397638	6696	C	+T	0,0693176	2021-03-23	United States
ORF1ab_2230_T	ORF1ab	2230	SRR14397638	6954	T	C	0,998775	2021-03-23	United States
ORF1ab_2259_I	ORF1ab	2259	SRR14397638	7042	G	T	0,999378	2021-03-23	United States
ORF1ab_2556_L	ORF1ab	2556	SRR14397638	7932	C	T	1	2021-03-23	United States
ORF1ab_3674_NA	ORF1ab	3674	SRR14397638	11287	G	-TCTGGTTTT	0,993989	2021-03-23	United States
ORF1ab_3829_F	ORF1ab	3829	SRR14397638	11750	C	T	1	2021-03-23	United States
ORF1ab_218_L	ORF1ab	218	SRR14397638	14120	C	T	0,999472	2021-03-23	United States
ORF1ab_314_L	ORF1ab	314	SRR14397638	14408	C	T	1	2021-03-23	United States
ORF1ab_833_NA	ORF1ab	833	SRR14397638	15965	G	+T	0,0661132	2021-03-23	United States
S_68_NA	S	68	SRR14397638	21764	A	-TACATG	0,99728	2021-03-23	United States
S_143_NA	S	143	SRR14397638	21990	T	-TTA	0,988117	2021-03-23	United States
S_501_Y	S	501	SRR14397638	23063	A	T	0,999363	2021-03-23	United States
S_570_D	S	570	SRR14397638	23271	C	A	0,999115	2021-03-23	United States
S_614_G	S	614	SRR14397638	23403	A	G	0,99913	2021-03-23	United States
S_681_H	S	681	SRR14397638	23604	C	A	1	2021-03-23	United States
S_716_I	S	716	SRR14397638	23709	C	T	1	2021-03-23	United States
S_982_A	S	982	SRR14397638	24506	T	G	1	2021-03-23	United States
S_1118_H	S	1118	SRR14397638	24914	G	C	1	2021-03-23	United States
ORF7a_45_L	ORF7a	45	SRR14397638	27527	C	T	1	2021-03-23	United States
ORF8_27_*	ORF8	27	SRR14397638	27972	C	T	1	2021-03-23	United States
ORF8_52_I	ORF8	52	SRR14397638	28048	G	T	1	2021-03-23	United States
ORF8_61_F	ORF8	61	SRR14397638	28075	G	T	1	2021-03-23	United States
ORF8_68_*	ORF8	68	SRR14397638	28095	A	T	1	2021-03-23	United States
ORF8_73_C	ORF8	73	SRR14397638	28111	A	G	1	2021-03-23	United States
N_3_H	N	3	SRR14397638	28280	G	C	1	2021-03-23	United States
N_3_V	N	3	SRR14397638	28281	A	T	1	2021-03-23	United States
N_3_E	N	3	SRR14397638	28282	T	A	0,999322	2021-03-23	United States
N_203_K	N	203	SRR14397638	28881	G	A	0,999395	2021-03-23	United States
N_204_R	N	204	SRR14397638	28883	G	C	1	2021-03-23	United States
N_235_F	N	235	SRR14397638	28977	C	T	0,999383	2021-03-23	United States
ORF1ab_455_P	ORF1ab	455	SRR14397639	1629	A	C	0,65665	2021-03-23	United States
ORF1ab_1001_I	ORF1ab	1001	SRR14397639	3267	C	T	1	2021-03-23	United States
ORF1ab_1708_D	ORF1ab	1708	SRR14397639	5388	C	A	0,998971	2021-03-23	United States
ORF1ab_2144_NA	ORF1ab	2144	SRR14397639	6696	C	+T	0,0786315	2021-03-23	United States
ORF1ab_2230_T	ORF1ab	2230	SRR14397639	6954	T	C	0,999442	2021-03-23	United States
ORF1ab_2345_V	ORF1ab	2345	SRR14397639	7299	C	T	1	2021-03-23	United States
ORF1ab_3674_NA	ORF1ab	3674	SRR14397639	11287	G	-TCTGGTTTT	0,999012	2021-03-23	United States
ORF1ab_314_L	ORF1ab	314	SRR14397639	14408	C	T	1	2021-03-23	United States
ORF1ab_833_NA	ORF1ab	833	SRR14397639	15965	G	+T	0,0842422	2021-03-23	United States
S_68_NA	S	68	SRR14397639	21764	A	-TACATG	0,996454	2021-03-23	United States
S_143_NA	S	143	SRR14397639	21990	T	-TTA	0,990465	2021-03-23	United States
S_501_Y	S	501	SRR14397639	23063	A	T	1	2021-03-23	United States
S_570_D	S	570	SRR14397639	23271	C	A	0,999025	2021-03-23	United States
S_614_G	S	614	SRR14397639	23403	A	G	0,99811	2021-03-23	United States
S_681_H	S	681	SRR14397639	23604	C	A	1	2021-03-23	United States
S_716_I	S	716	SRR14397639	23709	C	T	1	2021-03-23	United States
S_982_A	S	982	SRR14397639	24506	T	G	1	2021-03-23	United States
S_1118_H	S	1118	SRR14397639	24914	G	C	0,99727	2021-03-23	United States
ORF8_27_*	ORF8	27	SRR14397639	27972	C	T	1	2021-03-23	United States
ORF8_52_I	ORF8	52	SRR14397639	28048	G	T	1	2021-03-23	United States
ORF8_68_*	ORF8	68	SRR14397639	28095	A	T	0,998227	2021-03-23	United States
ORF8_73_C	ORF8	73	SRR14397639	28111	A	G	0,999296	2021-03-23	United States
N_3_H	N	3	SRR14397639	28280	G	C	0,998615	2021-03-23	United States
N_3_V	N	3	SRR14397639	28281	A	T	0,997934	2021-03-23	United States
N_3_E	N	3	SRR14397639	28282	T	A	0,997932	2021-03-23	United States
N_202_C	N	202	SRR14397639	28877	A	T	0,99884	2021-03-23	United States
N_202_T	N	202	SRR14397639	28878	G	C	0,999424	2021-03-23	United States
N_203_K	N	203	SRR14397639	28881	G	A	1	2021-03-23	United States
N_204_R	N	204	SRR14397639	28883	G	C	1	2021-03-23	United States
N_235_F	N	235	SRR14397639	28977	C	T	1	2021-03-23	United States
ORF1ab_265_I	ORF1ab	265	SRR14397640	1059	C	T	1	2021-03-23	United States
ORF1ab_1679_S	ORF1ab	1679	SRR14397640	5300	G	T	0,998632	2021-03-23	United States
ORF1ab_3162_E	ORF1ab	3162	SRR14397640	9749	A	G	0,998394	2021-03-23	United States
ORF1ab_3201_P	ORF1ab	3201	SRR14397640	9867	T	C	1	2021-03-23	United States
ORF1ab_3209_V	ORF1ab	3209	SRR14397640	9891	C	T	1	2021-03-23	United States
ORF1ab_3674_NA	ORF1ab	3674	SRR14397640	11287	G	-TCTGGTTTT	0,994975	2021-03-23	United States
ORF1ab_3847_I	ORF1ab	3847	SRR14397640	11804	G	A	1	2021-03-23	United States
ORF1ab_314_L	ORF1ab	314	SRR14397640	14408	C	T	0,9991	2021-03-23	United States
ORF1ab_1648_C	ORF1ab	1648	SRR14397640	18410	A	G	0,0613267	2021-03-23	United States
S_80_G	S	80	SRR14397640	21801	A	G	0,994652	2021-03-23	United States
S_143_NA	S	143	SRR14397640	21990	T	-TTA	0,978947	2021-03-23	United States
S_157_S	S	157	SRR14397640	22032	T	C	0,998735	2021-03-23	United States
S_452_R	S	452	SRR14397640	22917	T	G	1	2021-03-23	United States
S_614_G	S	614	SRR14397640	23403	A	G	0,998428	2021-03-23	United States
S_859_N	S	859	SRR14397640	24138	C	A	1	2021-03-23	United States
S_950_H	S	950	SRR14397640	24410	G	C	0,998801	2021-03-23	United States
ORF3a_42_L	ORF3a	42	SRR14397640	25517	C	T	1	2021-03-23	United States
ORF3a_57_H	ORF3a	57	SRR14397640	25563	G	T	1	2021-03-23	United States
ORF3a_104_L	ORF3a	104	SRR14397640	25703	C	T	0,994148	2021-03-23	United States
M_6_D	M	6	SRR14397640	26539	G	A	0,0729002	2021-03-23	United States
ORF6_27_L	ORF6	27	SRR14397640	27281	G	T	1	2021-03-23	United States
ORF8_11_I	ORF8	11	SRR14397640	27925	C	T	1	2021-03-23	United States
ORF8_51_S	ORF8	51	SRR14397640	28044	G	T	1	2021-03-23	United States
ORF8_118_V	ORF8	118	SRR14397640	28245	T	G	0,999128	2021-03-23	United States
ORF8_119_NA	ORF8	119	SRR14397640	28250	T	+CTG	0,993827	2021-03-23	United States
ORF8_120_NA	ORF8	120	SRR14397640	28253	C	-A	0,998578	2021-03-23	United States
N_205_I	N	205	SRR14397640	28887	C	T	0,998685	2021-03-23	United States
N_234_I	N	234	SRR14397640	28975	G	A	1	2021-03-23	United States
ORF1ab_80_S	ORF1ab	80	SRR14397641	503	C	T	1	2021-03-23	United States
ORF1ab_265_I	ORF1ab	265	SRR14397641	1059	C	T	1	2021-03-23	United States
ORF1ab_1022_A	ORF1ab	1022	SRR14397641	3329	A	G	0,997994	2021-03-23	United States
ORF1ab_2144_NA	ORF1ab	2144	SRR14397641	6696	C	+T	0,0551407	2021-03-23	United States
ORF1ab_2365_I	ORF1ab	2365	SRR14397641	7360	G	A	1	2021-03-23	United States
ORF1ab_3158_T	ORF1ab	3158	SRR14397641	9738	G	C	1	2021-03-23	United States
ORF1ab_314_L	ORF1ab	314	SRR14397641	14408	C	T	1	2021-03-23	United States
ORF1ab_976_L	ORF1ab	976	SRR14397641	16394	C	T	1	2021-03-23	United States
ORF1ab_1183_Y	ORF1ab	1183	SRR14397641	17014	G	T	0,998285	2021-03-23	United States
S_13_I	S	13	SRR14397641	21600	G	T	0,999357	2021-03-23	United States
S_152_C	S	152	SRR14397641	22018	G	T	0,998758	2021-03-23	United States
S_258_L	S	258	SRR14397641	22335	G	T	0,998699	2021-03-23	United States
S_452_R	S	452	SRR14397641	22917	T	G	1	2021-03-23	United States
S_614_G	S	614	SRR14397641	23403	A	G	0,999237	2021-03-23	United States
ORF3a_57_H	ORF3a	57	SRR14397641	25563	G	T	0,998764	2021-03-23	United States
ORF7b_43_T	ORF7b	43	SRR14397641	27882	G	A	0,998081	2021-03-23	United States
ORF8_65_V	ORF8	65	SRR14397641	28087	C	T	1	2021-03-23	United States
N_205_I	N	205	SRR14397641	28887	C	T	0,999465	2021-03-23	United States
ORF1ab_1001_I	ORF1ab	1001	SRR14397642	3267	C	T	1	2021-03-23	United States
ORF1ab_1708_D	ORF1ab	1708	SRR14397642	5388	C	A	1	2021-03-23	United States
ORF1ab_2230_T	ORF1ab	2230	SRR14397642	6954	T	C	1	2021-03-23	United States
ORF1ab_3674_NA	ORF1ab	3674	SRR14397642	11287	G	-TCTGGTTTT	0,993082	2021-03-23	United States
ORF1ab_3952_S	ORF1ab	3952	SRR14397642	12119	C	T	1	2021-03-23	United States
ORF1ab_17_I	ORF1ab	17	SRR14397642	13517	C	T	1	2021-03-23	United States
ORF1ab_218_L	ORF1ab	218	SRR14397642	14120	C	T	0,998951	2021-03-23	United States
ORF1ab_314_L	ORF1ab	314	SRR14397642	14408	C	T	1	2021-03-23	United States
ORF1ab_1975_S	ORF1ab	1975	SRR14397642	19390	C	T	0,998708	2021-03-23	United States
S_68_NA	S	68	SRR14397642	21764	A	-TACATG	0,998035	2021-03-23	United States
S_143_NA	S	143	SRR14397642	21990	T	-TTA	0,990291	2021-03-23	United States
S_501_Y	S	501	SRR14397642	23063	A	T	1	2021-03-23	United States
S_570_D	S	570	SRR14397642	23271	C	A	0,996747	2021-03-23	United States
S_614_G	S	614	SRR14397642	23403	A	G	1	2021-03-23	United States
S_681_H	S	681	SRR14397642	23604	C	A	1	2021-03-23	United States
S_716_I	S	716	SRR14397642	23709	C	T	1	2021-03-23	United States
S_982_A	S	982	SRR14397642	24506	T	G	0,998974	2021-03-23	United States
S_1118_H	S	1118	SRR14397642	24914	G	C	1	2021-03-23	United States
ORF8_27_*	ORF8	27	SRR14397642	27972	C	T	1	2021-03-23	United States
ORF8_52_I	ORF8	52	SRR14397642	28048	G	T	0,99697	2021-03-23	United States
ORF8_68_*	ORF8	68	SRR14397642	28095	A	T	1	2021-03-23	United States
ORF8_73_C	ORF8	73	SRR14397642	28111	A	G	0,99948	2021-03-23	United States
N_3_H	N	3	SRR14397642	28280	G	C	0,999361	2021-03-23	United States
N_3_V	N	3	SRR14397642	28281	A	T	0,997439	2021-03-23	United States
N_3_E	N	3	SRR14397642	28282	T	A	0,999363	2021-03-23	United States
N_203_K	N	203	SRR14397642	28881	G	A	1	2021-03-23	United States
N_204_R	N	204	SRR14397642	28883	G	C	1	2021-03-23	United States
N_235_F	N	235	SRR14397642	28977	C	T	1	2021-03-23	United States
ORF1ab_265_I	ORF1ab	265	SRR14397643	1059	C	T	1	2021-03-23	United States
ORF1ab_680_N	ORF1ab	680	SRR14397643	2305	G	T	1	2021-03-23	United States
ORF1ab_2606_I	ORF1ab	2606	SRR14397643	8083	G	A	0,997857	2021-03-23	United States
ORF1ab_3352_F	ORF1ab	3352	SRR14397643	10319	C	T	1	2021-03-23	United States
ORF1ab_314_L	ORF1ab	314	SRR14397643	14408	C	T	1	2021-03-23	United States
ORF1ab_1653_D	ORF1ab	1653	SRR14397643	18424	A	G	0,999099	2021-03-23	United States
ORF1ab_2613_C	ORF1ab	2613	SRR14397643	21304	C	T	0,999457	2021-03-23	United States
S_614_G	S	614	SRR14397643	23403	A	G	0,999338	2021-03-23	United States
ORF3a_57_H	ORF3a	57	SRR14397643	25563	G	T	0,999218	2021-03-23	United States
ORF3a_172_V	ORF3a	172	SRR14397643	25907	G	T	0,998973	2021-03-23	United States
ORF8_24_L	ORF8	24	SRR14397643	27964	C	T	1	2021-03-23	United States
N_67_S	N	67	SRR14397643	28472	C	T	0,998519	2021-03-23	United States
N_199_L	N	199	SRR14397643	28869	C	T	0,999505	2021-03-23	United States
N_377_Y	N	377	SRR14397643	29402	G	T	0,999089	2021-03-23	United States
ORF1ab_1001_I	ORF1ab	1001	SRR14397644	3267	C	T	1	2021-03-23	United States
ORF1ab_1708_D	ORF1ab	1708	SRR14397644	5388	C	A	1	2021-03-23	United States
ORF1ab_2143_N	ORF1ab	2143	SRR14397644	6694	G	T	0,998555	2021-03-23	United States
ORF1ab_2230_T	ORF1ab	2230	SRR14397644	6954	T	C	0,99924	2021-03-23	United States
ORF1ab_2391_H	ORF1ab	2391	SRR14397644	7436	T	C	0,998592	2021-03-23	United States
ORF1ab_3674_NA	ORF1ab	3674	SRR14397644	11287	G	-TCTGGTTTT	0,990282	2021-03-23	United States
ORF1ab_314_L	ORF1ab	314	SRR14397644	14408	C	T	1	2021-03-23	United States
ORF1ab_833_NA	ORF1ab	833	SRR14397644	15965	G	+T	0,0740132	2021-03-23	United States
ORF1ab_1383_R	ORF1ab	1383	SRR14397644	17615	A	G	1	2021-03-23	United States
ORF1ab_1871_G	ORF1ab	1871	SRR14397644	19079	A	G	0,997484	2021-03-23	United States
S_68_NA	S	68	SRR14397644	21764	A	-TACATG	0,994166	2021-03-23	United States
S_143_NA	S	143	SRR14397644	21990	T	-TTA	0,992849	2021-03-23	United States
S_251_S	S	251	SRR14397644	22313	C	T	1	2021-03-23	United States
S_501_Y	S	501	SRR14397644	23063	A	T	1	2021-03-23	United States
S_570_D	S	570	SRR14397644	23271	C	A	1	2021-03-23	United States
S_614_G	S	614	SRR14397644	23403	A	G	1	2021-03-23	United States
S_681_H	S	681	SRR14397644	23604	C	A	1	2021-03-23	United States
S_716_I	S	716	SRR14397644	23709	C	T	1	2021-03-23	United States
S_982_A	S	982	SRR14397644	24506	T	G	1	2021-03-23	United States
S_1118_H	S	1118	SRR14397644	24914	G	C	1	2021-03-23	United States
ORF3a_90_F	ORF3a	90	SRR14397644	25660	G	T	0,999165	2021-03-23	United States
ORF3a_99_T	ORF3a	99	SRR14397644	25687	G	A	1	2021-03-23	United States
ORF8_27_*	ORF8	27	SRR14397644	27972	C	T	1	2021-03-23	United States
ORF8_52_I	ORF8	52	SRR14397644	28048	G	T	1	2021-03-23	United States
ORF8_73_C	ORF8	73	SRR14397644	28111	A	G	0,999287	2021-03-23	United States
N_3_H	N	3	SRR14397644	28280	G	C	1	2021-03-23	United States
N_3_V	N	3	SRR14397644	28281	A	T	1	2021-03-23	United States
N_3_E	N	3	SRR14397644	28282	T	A	1	2021-03-23	United States
N_202_C	N	202	SRR14397644	28877	A	T	0,999321	2021-03-23	United States
N_202_T	N	202	SRR14397644	28878	G	C	0,999322	2021-03-23	United States
N_203_K	N	203	SRR14397644	28881	G	A	0,999321	2021-03-23	United States
N_204_R	N	204	SRR14397644	28883	G	C	1	2021-03-23	United States
N_235_F	N	235	SRR14397644	28977	C	T	1	2021-03-23	United States
ORF1ab_265_I	ORF1ab	265	SRR14397645	1059	C	T	1	2021-03-23	United States
ORF1ab_999_I	ORF1ab	999	SRR14397645	3261	C	T	1	2021-03-23	United States
ORF1ab_1074_V	ORF1ab	1074	SRR14397645	3486	C	T	1	2021-03-23	United States
ORF1ab_1583_I	ORF1ab	1583	SRR14397645	5012	G	A	1	2021-03-23	United States
ORF1ab_2144_NA	ORF1ab	2144	SRR14397645	6696	C	+T	0,0612245	2021-03-23	United States
ORF1ab_3352_F	ORF1ab	3352	SRR14397645	10319	C	T	1	2021-03-23	United States
ORF1ab_314_L	ORF1ab	314	SRR14397645	14408	C	T	1	2021-03-23	United States
ORF1ab_884_Y	ORF1ab	884	SRR14397645	16117	G	T	0,999117	2021-03-23	United States
ORF1ab_1653_D	ORF1ab	1653	SRR14397645	18424	A	G	1	2021-03-23	United States
ORF1ab_2613_C	ORF1ab	2613	SRR14397645	21304	C	T	0,998922	2021-03-23	United States
S_501_Y	S	501	SRR14397645	23063	A	T	1	2021-03-23	United States
S_614_G	S	614	SRR14397645	23403	A	G	1	2021-03-23	United States
ORF3a_57_H	ORF3a	57	SRR14397645	25563	G	T	1	2021-03-23	United States
ORF3a_172_V	ORF3a	172	SRR14397645	25907	G	T	0,998933	2021-03-23	United States
ORF3a_175_I	ORF3a	175	SRR14397645	25916	C	T	0,998934	2021-03-23	United States
ORF7a_96_F	ORF7a	96	SRR14397645	27679	C	T	1	2021-03-23	United States
ORF7a_120_I	ORF7a	120	SRR14397645	27752	C	T	1	2021-03-23	United States
ORF8_24_L	ORF8	24	SRR14397645	27964	C	T	1	2021-03-23	United States
N_67_S	N	67	SRR14397645	28472	C	T	1	2021-03-23	United States
N_199_L	N	199	SRR14397645	28869	C	T	1	2021-03-23	United States
ORF1ab_1001_I	ORF1ab	1001	SRR14397646	3267	C	T	1	2021-03-23	United States
ORF1ab_1708_D	ORF1ab	1708	SRR14397646	5388	C	A	1	2021-03-23	United States
ORF1ab_2144_NA	ORF1ab	2144	SRR14397646	6696	C	+T	0,0913876	2021-03-23	United States
ORF1ab_2230_T	ORF1ab	2230	SRR14397646	6954	T	C	0,998778	2021-03-23	United States
ORF1ab_2345_V	ORF1ab	2345	SRR14397646	7299	C	T	1	2021-03-23	United States
ORF1ab_3674_NA	ORF1ab	3674	SRR14397646	11287	G	-TCTGGTTTT	0,991858	2021-03-23	United States
ORF1ab_314_L	ORF1ab	314	SRR14397646	14408	C	T	1	2021-03-23	United States
ORF1ab_833_NA	ORF1ab	833	SRR14397646	15965	G	+T	0,0789695	2021-03-23	United States
ORF1ab_2256_S	ORF1ab	2256	SRR14397646	20233	C	T	1	2021-03-23	United States
S_68_NA	S	68	SRR14397646	21764	A	-TACATG	0,994304	2021-03-23	United States
S_143_NA	S	143	SRR14397646	21990	T	-TTA	0,986145	2021-03-23	United States
S_501_Y	S	501	SRR14397646	23063	A	T	1	2021-03-23	United States
S_570_D	S	570	SRR14397646	23271	C	A	1	2021-03-23	United States
S_614_G	S	614	SRR14397646	23403	A	G	1	2021-03-23	United States
S_681_H	S	681	SRR14397646	23604	C	A	1	2021-03-23	United States
S_716_I	S	716	SRR14397646	23709	C	T	0,998654	2021-03-23	United States
S_982_A	S	982	SRR14397646	24506	T	G	0,998	2021-03-23	United States
S_1118_H	S	1118	SRR14397646	24914	G	C	0,999397	2021-03-23	United States
ORF8_27_*	ORF8	27	SRR14397646	27972	C	T	1	2021-03-23	United States
ORF8_52_I	ORF8	52	SRR14397646	28048	G	T	1	2021-03-23	United States
ORF8_68_*	ORF8	68	SRR14397646	28095	A	T	0,996599	2021-03-23	United States
ORF8_73_C	ORF8	73	SRR14397646	28111	A	G	0,999044	2021-03-23	United States
N_3_H	N	3	SRR14397646	28280	G	C	1	2021-03-23	United States
N_3_V	N	3	SRR14397646	28281	A	T	0,998616	2021-03-23	United States
N_3_E	N	3	SRR14397646	28282	T	A	0,999077	2021-03-23	United States
N_34_W	N	34	SRR14397646	28373	G	T	0,908714	2021-03-23	United States
N_202_C	N	202	SRR14397646	28877	A	T	0,998698	2021-03-23	United States
N_202_T	N	202	SRR14397646	28878	G	C	0,998707	2021-03-23	United States
N_203_K	N	203	SRR14397646	28881	G	A	0,999567	2021-03-23	United States
N_204_R	N	204	SRR14397646	28883	G	C	0,99914	2021-03-23	United States
N_235_F	N	235	SRR14397646	28977	C	T	1	2021-03-23	United States
ORF1ab_730_F	ORF1ab	730	SRR14397647	2453	C	T	1	2021-03-21	United States
ORF1ab_1001_I	ORF1ab	1001	SRR14397647	3267	C	T	0,998844	2021-03-21	United States
ORF1ab_1708_D	ORF1ab	1708	SRR14397647	5388	C	A	0,998267	2021-03-21	United States
ORF1ab_2144_NA	ORF1ab	2144	SRR14397647	6696	C	+T	0,0654384	2021-03-21	United States
ORF1ab_2230_T	ORF1ab	2230	SRR14397647	6954	T	C	0,998189	2021-03-21	United States
ORF1ab_3674_NA	ORF1ab	3674	SRR14397647	11287	G	-TCTGGTTTT	0,990732	2021-03-21	United States
ORF1ab_314_L	ORF1ab	314	SRR14397647	14408	C	T	0,99863	2021-03-21	United States
ORF1ab_1728_D	ORF1ab	1728	SRR14397647	18651	G	T	0,997222	2021-03-21	United States
S_68_NA	S	68	SRR14397647	21764	A	-TACATG	0,994891	2021-03-21	United States
S_98_F	S	98	SRR14397647	21855	C	T	0,996193	2021-03-21	United States
S_138_H	S	138	SRR14397647	21974	G	C	0,996173	2021-03-21	United States
S_143_NA	S	143	SRR14397647	21990	T	-TTA	0,983503	2021-03-21	United States
S_501_Y	S	501	SRR14397647	23063	A	T	0,998467	2021-03-21	United States
S_570_D	S	570	SRR14397647	23271	C	A	0,998305	2021-03-21	United States
S_614_G	S	614	SRR14397647	23403	A	G	0,999154	2021-03-21	United States
S_681_H	S	681	SRR14397647	23604	C	A	1	2021-03-21	United States
S_716_I	S	716	SRR14397647	23709	C	T	1	2021-03-21	United States
S_982_A	S	982	SRR14397647	24506	T	G	0,991989	2021-03-21	United States
S_1118_H	S	1118	SRR14397647	24914	G	C	1	2021-03-21	United States
ORF8_27_*	ORF8	27	SRR14397647	27972	C	T	0,998512	2021-03-21	United States
ORF8_52_I	ORF8	52	SRR14397647	28048	G	T	1	2021-03-21	United States
ORF8_73_C	ORF8	73	SRR14397647	28111	A	G	0,998711	2021-03-21	United States
N_3_H	N	3	SRR14397647	28280	G	C	1	2021-03-21	United States
N_3_V	N	3	SRR14397647	28281	A	T	1	2021-03-21	United States
N_3_E	N	3	SRR14397647	28282	T	A	1	2021-03-21	United States
N_203_K	N	203	SRR14397647	28881	G	A	1	2021-03-21	United States
N_204_R	N	204	SRR14397647	28883	G	C	1	2021-03-21	United States
N_235_F	N	235	SRR14397647	28977	C	T	1	2021-03-21	United States
ORF1ab_2144_NA	ORF1ab	2144	SRR14397648	6696	C	+T	0,0826743	2021-03-21	United States
ORF1ab_2346_V	ORF1ab	2346	SRR14397648	7301	A	G	0,0909091	2021-03-21	United States
ORF1ab_3603_NA	ORF1ab	3603	SRR14397648	11074	C	+T	0,0516917	2021-03-21	United States
ORF1ab_314_L	ORF1ab	314	SRR14397648	14408	C	T	1	2021-03-21	United States
ORF1ab_814_C	ORF1ab	814	SRR14397648	15907	G	T	0,999286	2021-03-21	United States
ORF1ab_1362_R	ORF1ab	1362	SRR14397648	17551	G	A	1	2021-03-21	United States
ORF1ab_1936_H	ORF1ab	1936	SRR14397648	19274	C	A	0,997938	2021-03-21	United States
S_3_NA	S	3	SRR14397648	21569	G	+T	0,0734792	2021-03-21	United States
S_5_F	S	5	SRR14397648	21575	C	T	0,999295	2021-03-21	United States
S_152_L	S	152	SRR14397648	22017	G	T	0,999251	2021-03-21	United States
S_484_K	S	484	SRR14397648	23012	G	A	0,998243	2021-03-21	United States
S_614_G	S	614	SRR14397648	23403	A	G	0,999219	2021-03-21	United States
S_769_V	S	769	SRR14397648	23868	G	T	0,996499	2021-03-21	United States
E_9_I	E	9	SRR14397648	26270	C	T	0,997971	2021-03-21	United States
M_28_L	M	28	SRR14397648	26604	T	C	0,998971	2021-03-21	United States
N_187_L	N	187	SRR14397648	28833	C	T	1	2021-03-21	United States
N_203_K	N	203	SRR14397648	28881	G	A	1	2021-03-21	United States
N_204_R	N	204	SRR14397648	28883	G	C	0,998613	2021-03-21	United States
N_418_H	N	418	SRR14397648	29527	G	T	0,998896	2021-03-21	United States
ORF1ab_265_I	ORF1ab	265	SRR14397649	1059	C	T	0,998818	2021-03-21	United States
ORF1ab_271_S	ORF1ab	271	SRR14397649	1076	C	T	1	2021-03-21	United States
ORF1ab_2144_NA	ORF1ab	2144	SRR14397649	6696	C	+T	0,0574713	2021-03-21	United States
ORF1ab_3049_V	ORF1ab	3049	SRR14397649	9411	C	T	0,0649819	2021-03-21	United States
ORF1ab_3704_C	ORF1ab	3704	SRR14397649	11375	G	T	0,998192	2021-03-21	United States
ORF1ab_3849_NA	ORF1ab	3849	SRR14397649	11812	C	+A	0,0512048	2021-03-21	United States
ORF1ab_4205_V	ORF1ab	4205	SRR14397649	12878	A	G	0,995541	2021-03-21	United States
ORF1ab_314_L	ORF1ab	314	SRR14397649	14408	C	T	1	2021-03-21	United States
ORF1ab_1183_Y	ORF1ab	1183	SRR14397649	17014	G	T	1	2021-03-21	United States
ORF1ab_2436_C	ORF1ab	2436	SRR14397649	20773	G	T	0,99812	2021-03-21	United States
S_13_I	S	13	SRR14397649	21600	G	T	1	2021-03-21	United States
S_152_C	S	152	SRR14397649	22018	G	T	0,998645	2021-03-21	United States
S_367_F	S	367	SRR14397649	22661	G	T	0,99807	2021-03-21	United States
S_452_R	S	452	SRR14397649	22917	T	G	0,999005	2021-03-21	United States
S_614_G	S	614	SRR14397649	23403	A	G	0,999264	2021-03-21	United States
S_674_NA	S	674	SRR14397649	23582	T	-ATCAGACTCAGACTA	0,997738	2021-03-21	United States
S_1081_F	S	1081	SRR14397649	24803	A	T	0,0744186	2021-03-21	United States
ORF3a_57_H	ORF3a	57	SRR14397649	25563	G	T	0,997908	2021-03-21	United States
ORF8_65_S	ORF8	65	SRR14397649	28086	G	T	1	2021-03-21	United States
ORF8_100_L	ORF8	100	SRR14397649	28191	G	T	0,997439	2021-03-21	United States
N_205_I	N	205	SRR14397649	28887	C	T	0,999539	2021-03-21	United States
N_234_I	N	234	SRR14397649	28975	G	T	0,9986	2021-03-21	United States
ORF1ab_1001_I	ORF1ab	1001	SRR14397650	3267	C	T	1	2021-03-21	United States
ORF1ab_1401_I	ORF1ab	1401	SRR14397650	4467	C	T	0,993399	2021-03-21	United States
ORF1ab_1708_D	ORF1ab	1708	SRR14397650	5388	C	A	1	2021-03-21	United States
ORF1ab_2144_NA	ORF1ab	2144	SRR14397650	6696	C	+T	0,0770751	2021-03-21	United States
ORF1ab_2230_T	ORF1ab	2230	SRR14397650	6954	T	C	0,999307	2021-03-21	United States
ORF1ab_3674_NA	ORF1ab	3674	SRR14397650	11287	G	-TCTGGTTTT	0,994599	2021-03-21	United States
ORF1ab_314_L	ORF1ab	314	SRR14397650	14408	C	T	1	2021-03-21	United States
ORF1ab_2498_S	ORF1ab	2498	SRR14397650	20960	A	G	0,998773	2021-03-21	United States
S_68_NA	S	68	SRR14397650	21764	A	-TACATG	1	2021-03-21	United States
S_98_F	S	98	SRR14397650	21855	C	T	0,998565	2021-03-21	United States
S_143_NA	S	143	SRR14397650	21990	T	-TTA	0,986823	2021-03-21	United States
S_501_Y	S	501	SRR14397650	23063	A	T	1	2021-03-21	United States
S_570_D	S	570	SRR14397650	23271	C	A	1	2021-03-21	United States
S_614_G	S	614	SRR14397650	23403	A	G	0,999194	2021-03-21	United States
S_681_H	S	681	SRR14397650	23604	C	A	1	2021-03-21	United States
S_716_I	S	716	SRR14397650	23709	C	T	1	2021-03-21	United States
S_982_A	S	982	SRR14397650	24506	T	G	0,998675	2021-03-21	United States
S_1118_H	S	1118	SRR14397650	24914	G	C	1	2021-03-21	United States
ORF8_27_*	ORF8	27	SRR14397650	27972	C	T	1	2021-03-21	United States
ORF8_52_I	ORF8	52	SRR14397650	28048	G	T	1	2021-03-21	United States
ORF8_73_C	ORF8	73	SRR14397650	28111	A	G	1	2021-03-21	United States
N_3_H	N	3	SRR14397650	28280	G	C	1	2021-03-21	United States
N_3_V	N	3	SRR14397650	28281	A	T	1	2021-03-21	United States
N_3_E	N	3	SRR14397650	28282	T	A	1	2021-03-21	United States
N_203_K	N	203	SRR14397650	28881	G	A	1	2021-03-21	United States
N_204_R	N	204	SRR14397650	28883	G	C	1	2021-03-21	United States
N_235_F	N	235	SRR14397650	28977	C	T	1	2021-03-21	United States
N_365_L	N	365	SRR14397650	29367	C	T	0,996821	2021-03-21	United States
ORF1ab_265_I	ORF1ab	265	SRR14397651	1059	C	T	0,999093	2021-03-21	United States
ORF1ab_3201_P	ORF1ab	3201	SRR14397651	9867	T	C	0,997717	2021-03-21	United States
ORF1ab_3504_S	ORF1ab	3504	SRR14397651	10775	C	T	1	2021-03-21	United States
ORF1ab_3674_NA	ORF1ab	3674	SRR14397651	11287	G	-TCTGGTTTT	0,995357	2021-03-21	United States
ORF1ab_85_L	ORF1ab	85	SRR14397651	13721	C	T	1	2021-03-21	United States
ORF1ab_314_L	ORF1ab	314	SRR14397651	14408	C	T	0,998759	2021-03-21	United States
ORF1ab_1011_H	ORF1ab	1011	SRR14397651	16500	A	C	1	2021-03-21	United States
S_3_NA	S	3	SRR14397651	21569	G	+T	0,114398	2021-03-21	United States
S_5_F	S	5	SRR14397651	21575	C	T	0,995624	2021-03-21	United States
S_95_I	S	95	SRR14397651	21846	C	T	1	2021-03-21	United States
S_253_G	S	253	SRR14397651	22320	A	G	0,999541	2021-03-21	United States
S_477_N	S	477	SRR14397651	22992	G	A	0,996047	2021-03-21	United States
S_614_G	S	614	SRR14397651	23403	A	G	0,999344	2021-03-21	United States
S_701_V	S	701	SRR14397651	23664	C	T	0,998233	2021-03-21	United States
ORF3a_42_L	ORF3a	42	SRR14397651	25517	C	T	0,99777	2021-03-21	United States
ORF3a_57_H	ORF3a	57	SRR14397651	25563	G	T	0,99925	2021-03-21	United States
ORF3a_232_V	ORF3a	232	SRR14397651	26086	A	G	0,998525	2021-03-21	United States
ORF8_11_I	ORF8	11	SRR14397651	27925	C	T	1	2021-03-21	United States
ORF8_38_S	ORF8	38	SRR14397651	28005	C	T	1	2021-03-21	United States
N_199_L	N	199	SRR14397651	28869	C	T	0,999149	2021-03-21	United States
N_234_I	N	234	SRR14397651	28975	G	A	0,998278	2021-03-21	United States
ORF1ab_24_C	ORF1ab	24	SRR14397652	335	C	T	0,994528	2021-03-20	United States
ORF1ab_1001_I	ORF1ab	1001	SRR14397652	3267	C	T	0,99902	2021-03-20	United States
ORF1ab_1567_A	ORF1ab	1567	SRR14397652	4964	A	G	0,998791	2021-03-20	United States
ORF1ab_1708_D	ORF1ab	1708	SRR14397652	5388	C	A	1	2021-03-20	United States
ORF1ab_1738_Y	ORF1ab	1738	SRR14397652	5477	C	T	0,996795	2021-03-20	United States
ORF1ab_2230_T	ORF1ab	2230	SRR14397652	6954	T	C	1	2021-03-20	United States
ORF1ab_2320_V	ORF1ab	2320	SRR14397652	7224	C	T	1	2021-03-20	United States
ORF1ab_3674_NA	ORF1ab	3674	SRR14397652	11287	G	-TCTGGTTTT	0,996276	2021-03-20	United States
ORF1ab_3966_R	ORF1ab	3966	SRR14397652	12162	A	G	0,999093	2021-03-20	United States
ORF1ab_314_L	ORF1ab	314	SRR14397652	14408	C	T	1	2021-03-20	United States
ORF1ab_1383_R	ORF1ab	1383	SRR14397652	17615	A	G	0,999074	2021-03-20	United States
S_68_NA	S	68	SRR14397652	21764	A	-TACATG	0,998741	2021-03-20	United States
S_143_NA	S	143	SRR14397652	21990	T	-TTA	0,992366	2021-03-20	United States
S_501_Y	S	501	SRR14397652	23063	A	T	0,99864	2021-03-20	United States
S_570_D	S	570	SRR14397652	23271	C	A	0,998522	2021-03-20	United States
S_614_G	S	614	SRR14397652	23403	A	G	1	2021-03-20	United States
S_681_R	S	681	SRR14397652	23604	C	G	0,998403	2021-03-20	United States
S_716_I	S	716	SRR14397652	23709	C	T	1	2021-03-20	United States
S_982_A	S	982	SRR14397652	24506	T	G	0,999474	2021-03-20	United States
S_1118_H	S	1118	SRR14397652	24914	G	C	1	2021-03-20	United States
ORF3a_229_NA	ORF3a	229	SRR14397652	26078	C	+CTT	0,179877	2021-03-20	United States
ORF8_27_*	ORF8	27	SRR14397652	27972	C	T	0,998684	2021-03-20	United States
ORF8_52_I	ORF8	52	SRR14397652	28048	G	T	0,998656	2021-03-20	United States
ORF8_73_C	ORF8	73	SRR14397652	28111	A	G	0,998123	2021-03-20	United States
N_3_H	N	3	SRR14397652	28280	G	C	0,998493	2021-03-20	United States
N_3_V	N	3	SRR14397652	28281	A	T	0,999246	2021-03-20	United States
N_3_E	N	3	SRR14397652	28282	T	A	0,999246	2021-03-20	United States
N_203_K	N	203	SRR14397652	28881	G	A	0,999611	2021-03-20	United States
N_204_R	N	204	SRR14397652	28883	G	C	0,999222	2021-03-20	United States
N_235_F	N	235	SRR14397652	28977	C	T	0,998822	2021-03-20	United States
ORF1ab_265_I	ORF1ab	265	SRR14397653	1059	C	T	0,997866	2021-03-21	United States
ORF1ab_2196_P	ORF1ab	2196	SRR14397653	6851	A	C	1	2021-03-21	United States
ORF1ab_2224_F	ORF1ab	2224	SRR14397653	6936	C	T	1	2021-03-21	United States
ORF1ab_3255_I	ORF1ab	3255	SRR14397653	10029	C	T	1	2021-03-21	United States
ORF1ab_3750_I	ORF1ab	3750	SRR14397653	11514	C	T	0,999535	2021-03-21	United States
ORF1ab_3903_G	ORF1ab	3903	SRR14397653	11973	A	G	0,998577	2021-03-21	United States
ORF1ab_314_L	ORF1ab	314	SRR14397653	14408	C	T	1	2021-03-21	United States
ORF1ab_970_S	ORF1ab	970	SRR14397653	16375	C	T	1	2021-03-21	United States
S_494_P	S	494	SRR14397653	23042	T	C	0,997481	2021-03-21	United States
S_614_G	S	614	SRR14397653	23403	A	G	1	2021-03-21	United States
S_681_H	S	681	SRR14397653	23604	C	A	0,996219	2021-03-21	United States
S_716_I	S	716	SRR14397653	23709	C	T	1	2021-03-21	United States
ORF3a_57_H	ORF3a	57	SRR14397653	25563	G	T	1	2021-03-21	United States
ORF3a_260_V	ORF3a	260	SRR14397653	26170	A	G	0,999024	2021-03-21	United States
M_82_T	M	82	SRR14397653	26767	T	C	0,999	2021-03-21	United States
N_35_V	N	35	SRR14397653	28377	C	T	1	2021-03-21	United States
N_205_I	N	205	SRR14397653	28887	C	T	1	2021-03-21	United States
ORF1ab_208_V	ORF1ab	208	SRR14397654	888	C	T	1	2021-03-21	United States
ORF1ab_265_I	ORF1ab	265	SRR14397654	1059	C	T	0,99916	2021-03-21	United States
ORF1ab_798_N	ORF1ab	798	SRR14397654	2659	G	T	1	2021-03-21	United States
ORF1ab_1946_S	ORF1ab	1946	SRR14397654	6101	G	A	0,997826	2021-03-21	United States
ORF1ab_2144_NA	ORF1ab	2144	SRR14397654	6696	C	+T	0,0753968	2021-03-21	United States
ORF1ab_3201_P	ORF1ab	3201	SRR14397654	9867	T	C	1	2021-03-21	United States
ORF1ab_3674_NA	ORF1ab	3674	SRR14397654	11287	G	-TCTGGTTTT	0,99243	2021-03-21	United States
ORF1ab_3796_F	ORF1ab	3796	SRR14397654	11651	C	T	0,0825481	2021-03-21	United States
ORF1ab_3796_NA	ORF1ab	3796	SRR14397654	11651	C	+T	0,152695	2021-03-21	United States
ORF1ab_314_L	ORF1ab	314	SRR14397654	14408	C	T	0,998995	2021-03-21	United States
ORF1ab_1011_H	ORF1ab	1011	SRR14397654	16500	A	C	1	2021-03-21	United States
S_3_NA	S	3	SRR14397654	21569	G	+T	0,0716923	2021-03-21	United States
S_5_F	S	5	SRR14397654	21575	C	T	0,996747	2021-03-21	United States
S_95_I	S	95	SRR14397654	21846	C	T	1	2021-03-21	United States
S_253_G	S	253	SRR14397654	22320	A	G	0,998845	2021-03-21	United States
S_477_N	S	477	SRR14397654	22992	G	A	0,998453	2021-03-21	United States
S_614_G	S	614	SRR14397654	23403	A	G	0,999335	2021-03-21	United States
S_957_R	S	957	SRR14397654	24432	A	G	0,998929	2021-03-21	United States
S_1260_N	S	1260	SRR14397654	25340	G	A	0,999645	2021-03-21	United States
ORF3a_42_L	ORF3a	42	SRR14397654	25517	C	T	1	2021-03-21	United States
ORF3a_57_H	ORF3a	57	SRR14397654	25563	G	T	1	2021-03-21	United States
ORF7a_116_F	ORF7a	116	SRR14397654	27739	C	T	0,998288	2021-03-21	United States
ORF8_11_I	ORF8	11	SRR14397654	27925	C	T	1	2021-03-21	United States
N_13_L	N	13	SRR14397654	28311	C	T	0,999332	2021-03-21	United States
N_202_R	N	202	SRR14397654	28879	T	G	0,998565	2021-03-21	United States
ORF1ab_265_I	ORF1ab	265	SRR14397655	1059	C	T	1	2021-03-20	United States
ORF1ab_1547_N	ORF1ab	1547	SRR14397655	4904	G	A	0,997576	2021-03-20	United States
ORF1ab_2144_NA	ORF1ab	2144	SRR14397655	6696	C	+T	0,0636624	2021-03-20	United States
ORF1ab_2606_I	ORF1ab	2606	SRR14397655	8083	G	A	0,998456	2021-03-20	United States
ORF1ab_2802_L	ORF1ab	2802	SRR14397655	8671	T	G	0,227876	2021-03-20	United States
ORF1ab_2966_S	ORF1ab	2966	SRR14397655	9162	A	G	1	2021-03-20	United States
ORF1ab_3352_F	ORF1ab	3352	SRR14397655	10319	C	T	0,997164	2021-03-20	United States
ORF1ab_314_L	ORF1ab	314	SRR14397655	14408	C	T	0,999081	2021-03-20	United States
ORF1ab_1653_D	ORF1ab	1653	SRR14397655	18424	A	G	0,998008	2021-03-20	United States
ORF1ab_2172_NA	ORF1ab	2172	SRR14397655	19983	C	+T	0,0531108	2021-03-20	United States
ORF1ab_2541_Y	ORF1ab	2541	SRR14397655	21088	G	T	0,998837	2021-03-20	United States
S_575_S	S	575	SRR14397655	23285	G	T	0,0817572	2021-03-20	United States
S_614_G	S	614	SRR14397655	23403	A	G	0,998754	2021-03-20	United States
ORF3a_57_H	ORF3a	57	SRR14397655	25563	G	T	0,999116	2021-03-20	United States
ORF3a_172_V	ORF3a	172	SRR14397655	25907	G	T	0,997531	2021-03-20	United States
ORF8_24_L	ORF8	24	SRR14397655	27964	C	T	0,991568	2021-03-20	United States
N_67_S	N	67	SRR14397655	28472	C	T	1	2021-03-20	United States
N_199_L	N	199	SRR14397655	28869	C	T	0,996018	2021-03-20	United States
ORF1ab_1001_I	ORF1ab	1001	SRR14397656	3267	C	T	0,999124	2021-03-21	United States
ORF1ab_1708_D	ORF1ab	1708	SRR14397656	5388	C	A	0,998305	2021-03-21	United States
ORF1ab_2144_NA	ORF1ab	2144	SRR14397656	6696	C	+T	0,0702128	2021-03-21	United States
ORF1ab_2230_T	ORF1ab	2230	SRR14397656	6954	T	C	1	2021-03-21	United States
ORF1ab_2259_I	ORF1ab	2259	SRR14397656	7042	G	T	0,999175	2021-03-21	United States
ORF1ab_3674_NA	ORF1ab	3674	SRR14397656	11287	G	-TCTGGTTTT	0,998439	2021-03-21	United States
ORF1ab_3917_G	ORF1ab	3917	SRR14397656	12015	T	G	0,998878	2021-03-21	United States
ORF1ab_218_L	ORF1ab	218	SRR14397656	14120	C	T	0,999497	2021-03-21	United States
ORF1ab_314_L	ORF1ab	314	SRR14397656	14408	C	T	0,998474	2021-03-21	United States
S_68_NA	S	68	SRR14397656	21764	A	-TACATG	0,998071	2021-03-21	United States
S_143_NA	S	143	SRR14397656	21990	T	-TTA	0,990449	2021-03-21	United States
S_501_Y	S	501	SRR14397656	23063	A	T	0,999316	2021-03-21	United States
S_570_D	S	570	SRR14397656	23271	C	A	0,997893	2021-03-21	United States
S_614_G	S	614	SRR14397656	23403	A	G	0,998437	2021-03-21	United States
S_681_H	S	681	SRR14397656	23604	C	A	0,998786	2021-03-21	United States
S_716_I	S	716	SRR14397656	23709	C	T	1	2021-03-21	United States
S_982_A	S	982	SRR14397656	24506	T	G	0,999545	2021-03-21	United States
S_1118_H	S	1118	SRR14397656	24914	G	C	0,998731	2021-03-21	United States
ORF8_27_*	ORF8	27	SRR14397656	27972	C	T	0,998571	2021-03-21	United States
ORF8_52_I	ORF8	52	SRR14397656	28048	G	T	1	2021-03-21	United States
ORF8_68_*	ORF8	68	SRR14397656	28095	A	T	1	2021-03-21	United States
ORF8_73_C	ORF8	73	SRR14397656	28111	A	G	0,998531	2021-03-21	United States
N_3_H	N	3	SRR14397656	28280	G	C	0,999429	2021-03-21	United States
N_3_V	N	3	SRR14397656	28281	A	T	0,998288	2021-03-21	United States
N_3_E	N	3	SRR14397656	28282	T	A	0,998857	2021-03-21	United States
N_203_K	N	203	SRR14397656	28881	G	A	1	2021-03-21	United States
N_204_R	N	204	SRR14397656	28883	G	C	1	2021-03-21	United States
N_235_F	N	235	SRR14397656	28977	C	T	1	2021-03-21	United States
ORF1ab_798_E	ORF1ab	798	SRR14397657	2657	A	G	1	2021-03-21	United States
ORF1ab_1567_I	ORF1ab	1567	SRR14397657	4965	C	T	0,99827	2021-03-21	United States
ORF1ab_2144_NA	ORF1ab	2144	SRR14397657	6696	C	+T	0,0533932	2021-03-21	United States
ORF1ab_2542_I	ORF1ab	2542	SRR14397657	7889	G	A	0,999389	2021-03-21	United States
ORF1ab_3646_A	ORF1ab	3646	SRR14397657	11201	A	G	0,998078	2021-03-21	United States
ORF1ab_314_L	ORF1ab	314	SRR14397657	14408	C	T	1	2021-03-21	United States
ORF1ab_1352_I	ORF1ab	1352	SRR14397657	17523	G	T	0,997613	2021-03-21	United States
ORF1ab_2310_R	ORF1ab	2310	SRR14397657	20396	A	G	1	2021-03-21	United States
S_154_K	S	154	SRR14397657	22022	G	A	0,996109	2021-03-21	United States
S_218_H	S	218	SRR14397657	22216	G	T	0,997365	2021-03-21	United States
S_452_R	S	452	SRR14397657	22917	T	G	0,997471	2021-03-21	United States
S_484_Q	S	484	SRR14397657	23012	G	C	0,998498	2021-03-21	United States
S_614_G	S	614	SRR14397657	23403	A	G	0,999371	2021-03-21	United States
S_681_R	S	681	SRR14397657	23604	C	G	0,998387	2021-03-21	United States
S_1071_H	S	1071	SRR14397657	24775	A	T	0,997432	2021-03-21	United States
S_1101_D	S	1101	SRR14397657	24863	C	G	0,999149	2021-03-21	United States
ORF3a_26_L	ORF3a	26	SRR14397657	25469	C	T	0,999124	2021-03-21	United States
ORF6_33_T	ORF6	33	SRR14397657	27299	T	C	0,998526	2021-03-21	United States
ORF7a_82_A	ORF7a	82	SRR14397657	27638	T	C	0,999427	2021-03-21	United States
ORF8_69_L	ORF8	69	SRR14397657	28099	C	T	0,998473	2021-03-21	United States
N_3_Y	N	3	SRR14397657	28280	G	T	0,998756	2021-03-21	United States
N_55_S	N	55	SRR14397657	28436	G	T	0,999259	2021-03-21	United States
N_203_M	N	203	SRR14397657	28881	G	T	0,996909	2021-03-21	United States
N_377_Y	N	377	SRR14397657	29402	G	T	0,999578	2021-03-21	United States
ORF1ab_542_C	ORF1ab	542	SRR14397658	1889	C	T	0,098995	2021-03-19	United States
ORF1ab_1001_I	ORF1ab	1001	SRR14397658	3267	C	T	0,997949	2021-03-19	United States
ORF1ab_1708_D	ORF1ab	1708	SRR14397658	5388	C	A	0,997763	2021-03-19	United States
ORF1ab_2144_NA	ORF1ab	2144	SRR14397658	6696	C	+T	0,0617733	2021-03-19	United States
ORF1ab_2230_T	ORF1ab	2230	SRR14397658	6954	T	C	0,999442	2021-03-19	United States
ORF1ab_3027_F	ORF1ab	3027	SRR14397658	9344	C	T	0,997863	2021-03-19	United States
ORF1ab_3674_NA	ORF1ab	3674	SRR14397658	11287	G	-TCTGGTTTT	0,981403	2021-03-19	United States
ORF1ab_218_L	ORF1ab	218	SRR14397658	14120	C	T	0,999391	2021-03-19	United States
ORF1ab_314_L	ORF1ab	314	SRR14397658	14408	C	T	1	2021-03-19	United States
ORF1ab_1351_F	ORF1ab	1351	SRR14397658	17518	C	T	1	2021-03-19	United States
ORF1ab_1839_I	ORF1ab	1839	SRR14397658	18984	G	T	0,985396	2021-03-19	United States
ORF1ab_1975_S	ORF1ab	1975	SRR14397658	19390	C	T	1	2021-03-19	United States
S_68_NA	S	68	SRR14397658	21764	A	-TACATG	0,993766	2021-03-19	United States
S_143_NA	S	143	SRR14397658	21990	T	-TTA	0,992167	2021-03-19	United States
S_501_Y	S	501	SRR14397658	23063	A	T	0,997384	2021-03-19	United States
S_570_D	S	570	SRR14397658	23271	C	A	0,998534	2021-03-19	United States
S_614_G	S	614	SRR14397658	23403	A	G	0,997883	2021-03-19	United States
S_681_H	S	681	SRR14397658	23604	C	A	1	2021-03-19	United States
S_716_I	S	716	SRR14397658	23709	C	T	1	2021-03-19	United States
S_982_A	S	982	SRR14397658	24506	T	G	0,997121	2021-03-19	United States
S_1118_H	S	1118	SRR14397658	24914	G	C	0,999141	2021-03-19	United States
ORF8_27_*	ORF8	27	SRR14397658	27972	C	T	0,998534	2021-03-19	United States
ORF8_52_I	ORF8	52	SRR14397658	28048	G	T	1	2021-03-19	United States
ORF8_68_*	ORF8	68	SRR14397658	28095	A	T	0,998532	2021-03-19	United States
ORF8_73_C	ORF8	73	SRR14397658	28111	A	G	0,999373	2021-03-19	United States
N_3_H	N	3	SRR14397658	28280	G	C	0,997843	2021-03-19	United States
N_3_V	N	3	SRR14397658	28281	A	T	0,994971	2021-03-19	United States
N_3_E	N	3	SRR14397658	28282	T	A	0,997848	2021-03-19	United States
N_203_K	N	203	SRR14397658	28881	G	A	1	2021-03-19	United States
N_204_R	N	204	SRR14397658	28883	G	C	1	2021-03-19	United States
N_235_F	N	235	SRR14397658	28977	C	T	0,998684	2021-03-19	United States
ORF1ab_882_I	ORF1ab	882	SRR14397659	2910	C	T	0,995169	2021-03-20	United States
ORF1ab_1246_I	ORF1ab	1246	SRR14397659	4002	C	T	0,997879	2021-03-20	United States
ORF1ab_2144_NA	ORF1ab	2144	SRR14397659	6696	C	+T	0,0832755	2021-03-20	United States
ORF1ab_2174_I	ORF1ab	2174	SRR14397659	6786	C	T	0,998301	2021-03-20	United States
ORF1ab_2287_S	ORF1ab	2287	SRR14397659	7124	C	T	1	2021-03-20	United States
ORF1ab_2387_V	ORF1ab	2387	SRR14397659	7424	T	G	0,997509	2021-03-20	United States
ORF1ab_3201_P	ORF1ab	3201	SRR14397659	9867	T	C	0,994334	2021-03-20	United States
ORF1ab_3255_I	ORF1ab	3255	SRR14397659	10029	C	T	0,994413	2021-03-20	United States
ORF1ab_3278_S	ORF1ab	3278	SRR14397659	10097	G	A	0,991667	2021-03-20	United States
ORF1ab_3674_NA	ORF1ab	3674	SRR14397659	11287	G	-TCTGGTTTT	0,993289	2021-03-20	United States
ORF1ab_314_L	ORF1ab	314	SRR14397659	14408	C	T	1	2021-03-20	United States
S_75_V	S	75	SRR14397659	21786	G	T	1	2021-03-20	United States
S_76_I	S	76	SRR14397659	21789	C	T	1	2021-03-20	United States
S_246_NA	S	246	SRR14397659	22298	A	-GAAGTTATTTGACTCCTGGTG	0,938491	2021-03-20	United States
S_452_Q	S	452	SRR14397659	22917	T	A	0,994949	2021-03-20	United States
S_490_S	S	490	SRR14397659	23031	T	C	0,995871	2021-03-20	United States
S_614_G	S	614	SRR14397659	23403	A	G	1	2021-03-20	United States
S_859_N	S	859	SRR14397659	24138	C	A	0,998664	2021-03-20	United States
N_13_L	N	13	SRR14397659	28311	C	T	0,999508	2021-03-20	United States
N_203_K	N	203	SRR14397659	28881	G	A	0,999093	2021-03-20	United States
N_204_R	N	204	SRR14397659	28883	G	C	0,999094	2021-03-20	United States
N_214_C	N	214	SRR14397659	28913	G	T	0,998639	2021-03-20	United States
N_260_NA	N	260	SRR14397659	29051	C	+A	0,0577428	2021-03-20	United States
N_366_I	N	366	SRR14397659	29370	C	T	0,96124	2021-03-20	United States
ORF1ab_265_I	ORF1ab	265	SRR14397660	1059	C	T	1	2021-03-17	United States
ORF1ab_556_*	ORF1ab	556	SRR14397660	1931	C	T	0,996999	2021-03-17	United States
ORF1ab_556_L	ORF1ab	556	SRR14397660	1932	A	T	0,993266	2021-03-17	United States
ORF1ab_730_F	ORF1ab	730	SRR14397660	2453	C	T	0,996678	2021-03-17	United States
ORF1ab_1242_I	ORF1ab	1242	SRR14397660	3990	C	T	1	2021-03-17	United States
ORF1ab_2144_NA	ORF1ab	2144	SRR14397660	6696	C	+T	0,063263	2021-03-17	United States
ORF1ab_3499_R	ORF1ab	3499	SRR14397660	10761	A	G	0,997399	2021-03-17	United States
ORF1ab_3653_F	ORF1ab	3653	SRR14397660	11222	G	T	0,998006	2021-03-17	United States
ORF1ab_314_L	ORF1ab	314	SRR14397660	14408	C	T	1	2021-03-17	United States
ORF1ab_1087_Y	ORF1ab	1087	SRR14397660	16726	C	T	1	2021-03-17	United States
ORF1ab_1697_I	ORF1ab	1697	SRR14397660	18557	C	T	0,998588	2021-03-17	United States
ORF1ab_2306_V	ORF1ab	2306	SRR14397660	20384	C	T	1	2021-03-17	United States
S_94_F	S	94	SRR14397660	21843	C	T	1	2021-03-17	United States
S_182_N	S	182	SRR14397660	22108	A	C	0,999174	2021-03-17	United States
S_614_G	S	614	SRR14397660	23403	A	G	0,998117	2021-03-17	United States
ORF3a_57_H	ORF3a	57	SRR14397660	25563	G	T	0,99902	2021-03-17	United States
ORF8_119_NA	ORF8	119	SRR14397660	28250	T	+CTG	0,993075	2021-03-17	United States
ORF8_120_NA	ORF8	120	SRR14397660	28253	C	-A	0,995848	2021-03-17	United States
N_203_K	N	203	SRR14397660	28881	G	A	0,998476	2021-03-17	United States
N_260_NA	N	260	SRR14397660	29051	C	+A	0,0540265	2021-03-17	United States
ORF1ab_1001_I	ORF1ab	1001	SRR14397661	3267	C	T	1	2021-03-17	United States
ORF1ab_1708_D	ORF1ab	1708	SRR14397661	5388	C	A	1	2021-03-17	United States
ORF1ab_2144_NA	ORF1ab	2144	SRR14397661	6696	C	+T	0,0907173	2021-03-17	United States
ORF1ab_2230_T	ORF1ab	2230	SRR14397661	6954	T	C	1	2021-03-17	United States
ORF1ab_2780_L	ORF1ab	2780	SRR14397661	8603	T	C	0,999119	2021-03-17	United States
ORF1ab_3674_NA	ORF1ab	3674	SRR14397661	11287	G	-TCTGGTTTT	0,994987	2021-03-17	United States
ORF1ab_314_L	ORF1ab	314	SRR14397661	14408	C	T	1	2021-03-17	United States
ORF1ab_1383_R	ORF1ab	1383	SRR14397661	17615	A	G	1	2021-03-17	United States
ORF1ab_1695_G	ORF1ab	1695	SRR14397661	18550	A	G	0,999284	2021-03-17	United States
S_68_NA	S	68	SRR14397661	21764	A	-TACATG	0,997683	2021-03-17	United States
S_143_NA	S	143	SRR14397661	21990	T	-TTA	0,982773	2021-03-17	United States
S_501_Y	S	501	SRR14397661	23063	A	T	0,99954	2021-03-17	United States
S_570_D	S	570	SRR14397661	23271	C	A	0,998414	2021-03-17	United States
S_614_G	S	614	SRR14397661	23403	A	G	1	2021-03-17	United States
S_681_H	S	681	SRR14397661	23604	C	A	1	2021-03-17	United States
S_716_I	S	716	SRR14397661	23709	C	T	0,99859	2021-03-17	United States
S_982_A	S	982	SRR14397661	24506	T	G	0,997959	2021-03-17	United States
S_1118_H	S	1118	SRR14397661	24914	G	C	0,999443	2021-03-17	United States
ORF3a_15_F	ORF3a	15	SRR14397661	25437	G	T	0,999225	2021-03-17	United States
ORF3a_224_C	ORF3a	224	SRR14397661	26062	G	T	0,152718	2021-03-17	United States
M_89_S	M	89	SRR14397661	26787	G	A	0,999319	2021-03-17	United States
ORF8_27_*	ORF8	27	SRR14397661	27972	C	T	1	2021-03-17	United States
ORF8_52_I	ORF8	52	SRR14397661	28048	G	T	1	2021-03-17	United States
ORF8_73_C	ORF8	73	SRR14397661	28111	A	G	1	2021-03-17	United States
N_3_H	N	3	SRR14397661	28280	G	C	1	2021-03-17	United States
N_3_V	N	3	SRR14397661	28281	A	T	1	2021-03-17	United States
N_3_E	N	3	SRR14397661	28282	T	A	1	2021-03-17	United States
N_203_K	N	203	SRR14397661	28881	G	A	0,998753	2021-03-17	United States
N_204_R	N	204	SRR14397661	28883	G	C	0,999585	2021-03-17	United States
N_235_F	N	235	SRR14397661	28977	C	T	1	2021-03-17	United States
N_260_NA	N	260	SRR14397661	29051	C	+A	0,0577025	2021-03-17	United States
N_398_V	N	398	SRR14397661	29466	C	T	0,999631	2021-03-17	United States
ORF1ab_1001_I	ORF1ab	1001	SRR14397662	3267	C	T	1	2021-03-20	United States
ORF1ab_1708_D	ORF1ab	1708	SRR14397662	5388	C	A	0,996732	2021-03-20	United States
ORF1ab_2144_NA	ORF1ab	2144	SRR14397662	6696	C	+T	0,0905374	2021-03-20	United States
ORF1ab_2230_T	ORF1ab	2230	SRR14397662	6954	T	C	0,999424	2021-03-20	United States
ORF1ab_3674_NA	ORF1ab	3674	SRR14397662	11287	G	-TCTGGTTTT	0,988077	2021-03-20	United States
ORF1ab_3966_R	ORF1ab	3966	SRR14397662	12162	A	G	0,999579	2021-03-20	United States
ORF1ab_314_L	ORF1ab	314	SRR14397662	14408	C	T	1	2021-03-20	United States
ORF1ab_833_NA	ORF1ab	833	SRR14397662	15965	G	+T	0,0534402	2021-03-20	United States
ORF1ab_1383_R	ORF1ab	1383	SRR14397662	17615	A	G	0,999018	2021-03-20	United States
ORF1ab_2557_R	ORF1ab	2557	SRR14397662	21137	A	G	0,997584	2021-03-20	United States
S_68_NA	S	68	SRR14397662	21764	A	-TACATG	0,991628	2021-03-20	United States
S_143_NA	S	143	SRR14397662	21990	T	-TTA	0,981818	2021-03-20	United States
S_501_Y	S	501	SRR14397662	23063	A	T	0,999334	2021-03-20	United States
S_570_D	S	570	SRR14397662	23271	C	A	0,999272	2021-03-20	United States
S_614_G	S	614	SRR14397662	23403	A	G	0,999277	2021-03-20	United States
S_681_H	S	681	SRR14397662	23604	C	A	1	2021-03-20	United States
S_716_I	S	716	SRR14397662	23709	C	T	1	2021-03-20	United States
S_982_A	S	982	SRR14397662	24506	T	G	0,998783	2021-03-20	United States
S_1118_H	S	1118	SRR14397662	24914	G	C	0,999258	2021-03-20	United States
S_1130_T	S	1130	SRR14397662	24951	T	C	0,999243	2021-03-20	United States
S_1191_N	S	1191	SRR14397662	25135	G	T	0,998543	2021-03-20	United States
ORF3a_74_F	ORF3a	74	SRR14397662	25613	C	T	0,9864	2021-03-20	United States
ORF3a_240_S	ORF3a	240	SRR14397662	26110	C	T	0,998298	2021-03-20	United States
ORF8_27_*	ORF8	27	SRR14397662	27972	C	T	1	2021-03-20	United States
ORF8_52_I	ORF8	52	SRR14397662	28048	G	T	1	2021-03-20	United States
ORF8_73_C	ORF8	73	SRR14397662	28111	A	G	0,999487	2021-03-20	United States
N_3_H	N	3	SRR14397662	28280	G	C	1	2021-03-20	United States
N_3_V	N	3	SRR14397662	28281	A	T	1	2021-03-20	United States
N_3_E	N	3	SRR14397662	28282	T	A	0,99949	2021-03-20	United States
N_203_K	N	203	SRR14397662	28881	G	A	0,99951	2021-03-20	United States
N_204_R	N	204	SRR14397662	28883	G	C	0,99951	2021-03-20	United States
N_235_F	N	235	SRR14397662	28977	C	T	0,998014	2021-03-20	United States
N_260_NA	N	260	SRR14397662	29051	C	+A	0,0588843	2021-03-20	United States
ORF1ab_265_I	ORF1ab	265	SRR14397663	1059	C	T	0,998075	2021-03-20	United States
ORF1ab_1430_I	ORF1ab	1430	SRR14397663	4554	C	T	0,997375	2021-03-20	United States
ORF1ab_2124_I	ORF1ab	2124	SRR14397663	6636	C	T	0,995333	2021-03-20	United States
ORF1ab_2144_NA	ORF1ab	2144	SRR14397663	6696	C	+T	0,117542	2021-03-20	United States
ORF1ab_2264_I	ORF1ab	2264	SRR14397663	7056	C	T	0,999349	2021-03-20	United States
ORF1ab_4205_V	ORF1ab	4205	SRR14397663	12878	A	G	0,999112	2021-03-20	United States
ORF1ab_314_L	ORF1ab	314	SRR14397663	14408	C	T	1	2021-03-20	United States
ORF1ab_1183_Y	ORF1ab	1183	SRR14397663	17014	G	T	0,997436	2021-03-20	United States
ORF1ab_2548_I	ORF1ab	2548	SRR14397663	21110	C	T	0,170066	2021-03-20	United States
S_13_I	S	13	SRR14397663	21600	G	T	0,998853	2021-03-20	United States
S_26_S	S	26	SRR14397663	21638	C	T	1	2021-03-20	United States
S_152_C	S	152	SRR14397663	22018	G	T	0,997044	2021-03-20	United States
S_452_R	S	452	SRR14397663	22917	T	G	0,998642	2021-03-20	United States
S_614_G	S	614	SRR14397663	23403	A	G	0,999214	2021-03-20	United States
ORF3a_57_H	ORF3a	57	SRR14397663	25563	G	T	0,999278	2021-03-20	United States
ORF6_40_S	ORF6	40	SRR14397663	27320	T	C	0,999399	2021-03-20	United States
N_205_I	N	205	SRR14397663	28887	C	T	1	2021-03-20	United States
N_260_NA	N	260	SRR14397663	29051	C	+A	0,063228	2021-03-20	United States
ORF1ab_265_I	ORF1ab	265	SRR14397664	1059	C	T	0,998862	2021-03-22	United States
ORF1ab_2144_NA	ORF1ab	2144	SRR14397664	6696	C	+T	0,0676873	2021-03-22	United States
ORF1ab_3201_P	ORF1ab	3201	SRR14397664	9867	T	C	1	2021-03-22	United States
ORF1ab_3603_NA	ORF1ab	3603	SRR14397664	11074	C	+T	0,0744337	2021-03-22	United States
ORF1ab_3674_NA	ORF1ab	3674	SRR14397664	11287	G	-TCTGGTTTT	0,990466	2021-03-22	United States
ORF1ab_53_Y	ORF1ab	53	SRR14397664	13624	G	T	0,996997	2021-03-22	United States
ORF1ab_314_L	ORF1ab	314	SRR14397664	14408	C	T	1	2021-03-22	United States
ORF1ab_1011_H	ORF1ab	1011	SRR14397664	16500	A	C	1	2021-03-22	United States
S_3_NA	S	3	SRR14397664	21569	G	+T	0,0769025	2021-03-22	United States
S_5_F	S	5	SRR14397664	21575	C	T	0,99944	2021-03-22	United States
S_95_I	S	95	SRR14397664	21846	C	T	0,998573	2021-03-22	United States
S_253_G	S	253	SRR14397664	22320	A	G	0,999271	2021-03-22	United States
S_484_K	S	484	SRR14397664	23012	G	A	0,999241	2021-03-22	United States
S_614_G	S	614	SRR14397664	23403	A	G	0,999232	2021-03-22	United States
S_701_V	S	701	SRR14397664	23664	C	T	1	2021-03-22	United States
ORF3a_42_L	ORF3a	42	SRR14397664	25517	C	T	0,998188	2021-03-22	United States
ORF3a_57_H	ORF3a	57	SRR14397664	25563	G	T	0,998148	2021-03-22	United States
ORF8_11_I	ORF8	11	SRR14397664	27925	C	T	1	2021-03-22	United States
N_199_L	N	199	SRR14397664	28869	C	T	1	2021-03-22	United States
N_234_I	N	234	SRR14397664	28975	G	A	1	2021-03-22	United States
N_385_I	N	385	SRR14397664	29427	G	T	0,999467	2021-03-22	United States
ORF1ab_730_F	ORF1ab	730	SRR14397665	2453	C	T	1	2021-03-17	United States
ORF1ab_1001_I	ORF1ab	1001	SRR14397665	3267	C	T	0,999129	2021-03-17	United States
ORF1ab_1708_D	ORF1ab	1708	SRR14397665	5388	C	A	1	2021-03-17	United States
ORF1ab_2144_NA	ORF1ab	2144	SRR14397665	6696	C	+T	0,0859089	2021-03-17	United States
ORF1ab_2230_T	ORF1ab	2230	SRR14397665	6954	T	C	0,999576	2021-03-17	United States
ORF1ab_3116_F	ORF1ab	3116	SRR14397665	9611	C	T	1	2021-03-17	United States
ORF1ab_3603_NA	ORF1ab	3603	SRR14397665	11074	C	+T	0,053696	2021-03-17	United States
ORF1ab_3674_NA	ORF1ab	3674	SRR14397665	11287	G	-TCTGGTTTT	0,997266	2021-03-17	United States
ORF1ab_3796_F	ORF1ab	3796	SRR14397665	11651	C	T	0,0757622	2021-03-17	United States
ORF1ab_3796_NA	ORF1ab	3796	SRR14397665	11651	C	+T	0,147561	2021-03-17	United States
ORF1ab_314_L	ORF1ab	314	SRR14397665	14408	C	T	0,999067	2021-03-17	United States
S_68_NA	S	68	SRR14397665	21764	A	-TACATG	0,994949	2021-03-17	United States
S_98_F	S	98	SRR14397665	21855	C	T	1	2021-03-17	United States
S_138_H	S	138	SRR14397665	21974	G	C	0,998956	2021-03-17	United States
S_143_NA	S	143	SRR14397665	21990	T	-TTA	0,964803	2021-03-17	United States
S_501_Y	S	501	SRR14397665	23063	A	T	1	2021-03-17	United States
S_570_D	S	570	SRR14397665	23271	C	A	1	2021-03-17	United States
S_614_G	S	614	SRR14397665	23403	A	G	1	2021-03-17	United States
S_681_H	S	681	SRR14397665	23604	C	A	1	2021-03-17	United States
S_716_I	S	716	SRR14397665	23709	C	T	0,996711	2021-03-17	United States
S_982_A	S	982	SRR14397665	24506	T	G	0,999469	2021-03-17	United States
S_1118_H	S	1118	SRR14397665	24914	G	C	0,998574	2021-03-17	United States
ORF8_27_*	ORF8	27	SRR14397665	27972	C	T	1	2021-03-17	United States
ORF8_52_I	ORF8	52	SRR14397665	28048	G	T	1	2021-03-17	United States
ORF8_73_C	ORF8	73	SRR14397665	28111	A	G	0,999442	2021-03-17	United States
N_3_H	N	3	SRR14397665	28280	G	C	1	2021-03-17	United States
N_3_V	N	3	SRR14397665	28281	A	T	1	2021-03-17	United States
N_3_E	N	3	SRR14397665	28282	T	A	1	2021-03-17	United States
N_8_D	N	8	SRR14397665	28295	A	G	0,999359	2021-03-17	United States
N_203_K	N	203	SRR14397665	28881	G	A	1	2021-03-17	United States
N_204_R	N	204	SRR14397665	28883	G	C	1	2021-03-17	United States
N_235_F	N	235	SRR14397665	28977	C	T	1	2021-03-17	United States
ORF1ab_265_I	ORF1ab	265	SRR14397666	1059	C	T	0,998321	2021-03-17	United States
ORF1ab_2144_NA	ORF1ab	2144	SRR14397666	6696	C	+T	0,0940808	2021-03-17	United States
ORF1ab_3201_P	ORF1ab	3201	SRR14397666	9867	T	C	0,998325	2021-03-17	United States
ORF1ab_3674_NA	ORF1ab	3674	SRR14397666	11287	G	-TCTGGTTTT	0,991964	2021-03-17	United States
ORF1ab_314_L	ORF1ab	314	SRR14397666	14408	C	T	1	2021-03-17	United States
ORF1ab_833_NA	ORF1ab	833	SRR14397666	15965	G	+T	0,0616645	2021-03-17	United States
ORF1ab_1011_H	ORF1ab	1011	SRR14397666	16500	A	C	0,997843	2021-03-17	United States
S_3_NA	S	3	SRR14397666	21569	G	+T	0,0732673	2021-03-17	United States
S_5_F	S	5	SRR14397666	21575	C	T	1	2021-03-17	United States
S_95_I	S	95	SRR14397666	21846	C	T	1	2021-03-17	United States
S_253_G	S	253	SRR14397666	22320	A	G	0,999798	2021-03-17	United States
S_484_K	S	484	SRR14397666	23012	G	A	0,999537	2021-03-17	United States
S_614_G	S	614	SRR14397666	23403	A	G	0,999008	2021-03-17	United States
S_701_V	S	701	SRR14397666	23664	C	T	0,997155	2021-03-17	United States
ORF3a_42_L	ORF3a	42	SRR14397666	25517	C	T	0,996983	2021-03-17	United States
ORF3a_57_H	ORF3a	57	SRR14397666	25563	G	T	1	2021-03-17	United States
ORF8_11_I	ORF8	11	SRR14397666	27925	C	T	0,996942	2021-03-17	United States
N_199_L	N	199	SRR14397666	28869	C	T	0,998641	2021-03-17	United States
N_234_I	N	234	SRR14397666	28975	G	A	0,998633	2021-03-17	United States
ORF1ab_265_I	ORF1ab	265	SRR14397667	1059	C	T	0,995951	2021-03-18	United States
ORF1ab_2144_NA	ORF1ab	2144	SRR14397667	6696	C	+T	0,089057	2021-03-18	United States
ORF1ab_2796_I	ORF1ab	2796	SRR14397667	8653	G	C	0,998021	2021-03-18	United States
ORF1ab_3201_P	ORF1ab	3201	SRR14397667	9867	T	C	1	2021-03-18	United States
ORF1ab_3674_NA	ORF1ab	3674	SRR14397667	11287	G	-TCTGGTTTT	0,993061	2021-03-18	United States
ORF1ab_314_L	ORF1ab	314	SRR14397667	14408	C	T	1	2021-03-18	United States
ORF1ab_833_NA	ORF1ab	833	SRR14397667	15965	G	+T	0,0600273	2021-03-18	United States
ORF1ab_1011_H	ORF1ab	1011	SRR14397667	16500	A	C	0,996546	2021-03-18	United States
S_3_NA	S	3	SRR14397667	21569	G	+T	0,0656243	2021-03-18	United States
S_5_F	S	5	SRR14397667	21575	C	T	0,999544	2021-03-18	United States
S_95_I	S	95	SRR14397667	21846	C	T	0,99894	2021-03-18	United States
S_253_G	S	253	SRR14397667	22320	A	G	0,999239	2021-03-18	United States
S_484_K	S	484	SRR14397667	23012	G	A	0,998867	2021-03-18	United States
S_614_G	S	614	SRR14397667	23403	A	G	1	2021-03-18	United States
S_701_V	S	701	SRR14397667	23664	C	T	1	2021-03-18	United States
ORF3a_42_L	ORF3a	42	SRR14397667	25517	C	T	0,995336	2021-03-18	United States
ORF3a_57_H	ORF3a	57	SRR14397667	25563	G	T	0,997194	2021-03-18	United States
ORF8_11_I	ORF8	11	SRR14397667	27925	C	T	1	2021-03-18	United States
N_199_L	N	199	SRR14397667	28869	C	T	1	2021-03-18	United States
N_234_I	N	234	SRR14397667	28975	G	A	0,999345	2021-03-18	United States
N_260_NA	N	260	SRR14397667	29051	C	+A	0,0513699	2021-03-18	United States
N_377_G	N	377	SRR14397667	29403	A	G	0,971948	2021-03-18	United States
ORF1ab_486_V	ORF1ab	486	SRR14397668	1722	C	T	0,166868	2021-03-20	United States
ORF1ab_1001_I	ORF1ab	1001	SRR14397668	3267	C	T	1	2021-03-20	United States
ORF1ab_1160_Y	ORF1ab	1160	SRR14397668	3743	C	T	0,453267	2021-03-20	United States
ORF1ab_1708_D	ORF1ab	1708	SRR14397668	5388	C	A	1	2021-03-20	United States
ORF1ab_2144_NA	ORF1ab	2144	SRR14397668	6696	C	+T	0,0671888	2021-03-20	United States
ORF1ab_2230_T	ORF1ab	2230	SRR14397668	6954	T	C	0,998847	2021-03-20	United States
ORF1ab_2259_I	ORF1ab	2259	SRR14397668	7042	G	T	0,999415	2021-03-20	United States
ORF1ab_2620_F	ORF1ab	2620	SRR14397668	8123	C	T	1	2021-03-20	United States
ORF1ab_3603_NA	ORF1ab	3603	SRR14397668	11074	C	+T	0,0664726	2021-03-20	United States
ORF1ab_3674_NA	ORF1ab	3674	SRR14397668	11287	G	-TCTGGTTTT	0,998068	2021-03-20	United States
ORF1ab_3849_NA	ORF1ab	3849	SRR14397668	11812	C	+A	0,0834286	2021-03-20	United States
ORF1ab_218_L	ORF1ab	218	SRR14397668	14120	C	T	0,999122	2021-03-20	United States
ORF1ab_314_L	ORF1ab	314	SRR14397668	14408	C	T	0,998182	2021-03-20	United States
S_68_NA	S	68	SRR14397668	21764	A	-TACATG	0,998126	2021-03-20	United States
S_143_NA	S	143	SRR14397668	21990	T	-TTA	0,989747	2021-03-20	United States
S_501_Y	S	501	SRR14397668	23063	A	T	0,977452	2021-03-20	United States
S_570_D	S	570	SRR14397668	23271	C	A	0,998986	2021-03-20	United States
S_614_G	S	614	SRR14397668	23403	A	G	0,998549	2021-03-20	United States
S_681_H	S	681	SRR14397668	23604	C	A	1	2021-03-20	United States
S_716_I	S	716	SRR14397668	23709	C	T	1	2021-03-20	United States
S_982_A	S	982	SRR14397668	24506	T	G	0,99564	2021-03-20	United States
S_1118_H	S	1118	SRR14397668	24914	G	C	1	2021-03-20	United States
ORF8_27_*	ORF8	27	SRR14397668	27972	C	T	0,998948	2021-03-20	United States
ORF8_52_I	ORF8	52	SRR14397668	28048	G	T	1	2021-03-20	United States
ORF8_68_*	ORF8	68	SRR14397668	28095	A	T	1	2021-03-20	United States
ORF8_73_C	ORF8	73	SRR14397668	28111	A	G	1	2021-03-20	United States
N_3_H	N	3	SRR14397668	28280	G	C	1	2021-03-20	United States
N_3_V	N	3	SRR14397668	28281	A	T	1	2021-03-20	United States
N_3_E	N	3	SRR14397668	28282	T	A	1	2021-03-20	United States
N_203_K	N	203	SRR14397668	28881	G	A	1	2021-03-20	United States
N_204_R	N	204	SRR14397668	28883	G	C	0,999387	2021-03-20	United States
N_235_F	N	235	SRR14397668	28977	C	T	1	2021-03-20	United States
ORF1ab_876_S	ORF1ab	876	SRR14397669	2891	G	T	0,998514	2021-03-18	United States
ORF1ab_1001_I	ORF1ab	1001	SRR14397669	3267	C	T	1	2021-03-18	United States
ORF1ab_1708_D	ORF1ab	1708	SRR14397669	5388	C	A	1	2021-03-18	United States
ORF1ab_2144_NA	ORF1ab	2144	SRR14397669	6696	C	+T	0,079058	2021-03-18	United States
ORF1ab_2230_T	ORF1ab	2230	SRR14397669	6954	T	C	1	2021-03-18	United States
ORF1ab_3674_NA	ORF1ab	3674	SRR14397669	11287	G	-TCTGGTTTT	0,993778	2021-03-18	United States
ORF1ab_218_L	ORF1ab	218	SRR14397669	14120	C	T	1	2021-03-18	United States
ORF1ab_314_L	ORF1ab	314	SRR14397669	14408	C	T	0,998968	2021-03-18	United States
ORF1ab_1975_S	ORF1ab	1975	SRR14397669	19390	C	T	0,998756	2021-03-18	United States
S_68_NA	S	68	SRR14397669	21764	A	-TACATG	0,994595	2021-03-18	United States
S_143_NA	S	143	SRR14397669	21990	T	-TTA	0,991513	2021-03-18	United States
S_501_Y	S	501	SRR14397669	23063	A	T	1	2021-03-18	United States
S_570_D	S	570	SRR14397669	23271	C	A	0,99919	2021-03-18	United States
S_614_G	S	614	SRR14397669	23403	A	G	0,999199	2021-03-18	United States
S_681_H	S	681	SRR14397669	23604	C	A	0,997849	2021-03-18	United States
S_716_I	S	716	SRR14397669	23709	C	T	1	2021-03-18	United States
S_982_A	S	982	SRR14397669	24506	T	G	0,999342	2021-03-18	United States
S_1118_H	S	1118	SRR14397669	24914	G	C	0,999041	2021-03-18	United States
ORF7a_3_V	ORF7a	3	SRR14397669	27400	A	G	0,999089	2021-03-18	United States
ORF7a_26_V	ORF7a	26	SRR14397669	27470	G	T	0,266486	2021-03-18	United States
ORF8_27_*	ORF8	27	SRR14397669	27972	C	T	1	2021-03-18	United States
ORF8_52_I	ORF8	52	SRR14397669	28048	G	T	1	2021-03-18	United States
ORF8_68_*	ORF8	68	SRR14397669	28095	A	T	0,998134	2021-03-18	United States
ORF8_73_C	ORF8	73	SRR14397669	28111	A	G	0,999282	2021-03-18	United States
N_3_H	N	3	SRR14397669	28280	G	C	1	2021-03-18	United States
N_3_V	N	3	SRR14397669	28281	A	T	0,999159	2021-03-18	United States
N_3_E	N	3	SRR14397669	28282	T	A	1	2021-03-18	United States
N_203_K	N	203	SRR14397669	28881	G	A	0,999383	2021-03-18	United States
N_204_R	N	204	SRR14397669	28883	G	C	0,997532	2021-03-18	United States
N_235_F	N	235	SRR14397669	28977	C	T	1	2021-03-18	United States
N_260_NA	N	260	SRR14397669	29051	C	+A	0,0511883	2021-03-18	United States
N_389_H	N	389	SRR14397669	29440	G	T	0,997942	2021-03-18	United States
ORF1ab_265_I	ORF1ab	265	SRR14397670	1059	C	T	1	2021-03-18	United States
ORF1ab_1705_S	ORF1ab	1705	SRR14397670	5378	G	A	0,454545	2021-03-18	United States
ORF1ab_2144_NA	ORF1ab	2144	SRR14397670	6696	C	+T	0,07	2021-03-18	United States
ORF1ab_3201_P	ORF1ab	3201	SRR14397670	9867	T	C	1	2021-03-18	United States
ORF1ab_3504_S	ORF1ab	3504	SRR14397670	10775	C	T	0,997863	2021-03-18	United States
ORF1ab_3674_NA	ORF1ab	3674	SRR14397670	11287	G	-TCTGGTTTT	0,995142	2021-03-18	United States
ORF1ab_314_L	ORF1ab	314	SRR14397670	14408	C	T	1	2021-03-18	United States
ORF1ab_1011_H	ORF1ab	1011	SRR14397670	16500	A	C	1	2021-03-18	United States
ORF1ab_2306_V	ORF1ab	2306	SRR14397670	20384	C	T	1	2021-03-18	United States
S_3_NA	S	3	SRR14397670	21569	G	+T	0,0834753	2021-03-18	United States
S_5_F	S	5	SRR14397670	21575	C	T	1	2021-03-18	United States
S_95_I	S	95	SRR14397670	21846	C	T	1	2021-03-18	United States
S_253_G	S	253	SRR14397670	22320	A	G	0,998238	2021-03-18	United States
S_477_N	S	477	SRR14397670	22992	G	A	0,999322	2021-03-18	United States
S_614_G	S	614	SRR14397670	23403	A	G	0,999369	2021-03-18	United States
S_701_V	S	701	SRR14397670	23664	C	T	1	2021-03-18	United States
ORF3a_42_L	ORF3a	42	SRR14397670	25517	C	T	0,998668	2021-03-18	United States
ORF3a_57_H	ORF3a	57	SRR14397670	25563	G	T	0,997301	2021-03-18	United States
ORF8_11_I	ORF8	11	SRR14397670	27925	C	T	1	2021-03-18	United States
ORF8_121_L	ORF8	121	SRR14397670	28254	A	C	1	2021-03-18	United States
N_199_L	N	199	SRR14397670	28869	C	T	1	2021-03-18	United States
N_234_I	N	234	SRR14397670	28975	G	A	0,998381	2021-03-18	United States
ORF1ab_158_NA	ORF1ab	158	SRR14397671	737	C	+A	0,0595798	2021-03-20	United States
ORF1ab_159_K	ORF1ab	159	SRR14397671	740	G	A	0,998984	2021-03-20	United States
ORF1ab_265_I	ORF1ab	265	SRR14397671	1059	C	T	0,998942	2021-03-20	United States
ORF1ab_3162_E	ORF1ab	3162	SRR14397671	9749	A	G	1	2021-03-20	United States
ORF1ab_3201_P	ORF1ab	3201	SRR14397671	9867	T	C	0,998721	2021-03-20	United States
ORF1ab_3209_V	ORF1ab	3209	SRR14397671	9891	C	T	1	2021-03-20	United States
ORF1ab_3359_S	ORF1ab	3359	SRR14397671	10340	C	T	0,998831	2021-03-20	United States
ORF1ab_3674_NA	ORF1ab	3674	SRR14397671	11287	G	-TCTGGTTTT	0,991952	2021-03-20	United States
ORF1ab_314_L	ORF1ab	314	SRR14397671	14408	C	T	1	2021-03-20	United States
S_80_G	S	80	SRR14397671	21801	A	G	0,996764	2021-03-20	United States
S_143_NA	S	143	SRR14397671	21990	T	-TTA	0,990354	2021-03-20	United States
S_157_S	S	157	SRR14397671	22032	T	C	0,999181	2021-03-20	United States
S_452_R	S	452	SRR14397671	22917	T	G	1	2021-03-20	United States
S_614_G	S	614	SRR14397671	23403	A	G	0,998758	2021-03-20	United States
S_791_I	S	791	SRR14397671	23934	C	T	0,999428	2021-03-20	United States
S_859_N	S	859	SRR14397671	24138	C	A	1	2021-03-20	United States
S_950_H	S	950	SRR14397671	24410	G	C	0,999229	2021-03-20	United States
ORF3a_42_L	ORF3a	42	SRR14397671	25517	C	T	0,999597	2021-03-20	United States
ORF3a_57_H	ORF3a	57	SRR14397671	25563	G	T	0,999188	2021-03-20	United States
ORF7a_98_F	ORF7a	98	SRR14397671	27686	C	T	1	2021-03-20	United States
ORF8_11_I	ORF8	11	SRR14397671	27925	C	T	1	2021-03-20	United States
ORF8_51_S	ORF8	51	SRR14397671	28044	G	T	1	2021-03-20	United States
N_205_I	N	205	SRR14397671	28887	C	T	0,999566	2021-03-20	United States
N_234_I	N	234	SRR14397671	28975	G	A	0,999121	2021-03-20	United States
ORF1ab_265_I	ORF1ab	265	SRR14397672	1059	C	T	0,999025	2021-03-21	United States
ORF1ab_2606_I	ORF1ab	2606	SRR14397672	8083	G	A	0,998847	2021-03-21	United States
ORF1ab_3352_F	ORF1ab	3352	SRR14397672	10319	C	T	0,999022	2021-03-21	United States
ORF1ab_314_L	ORF1ab	314	SRR14397672	14408	C	T	1	2021-03-21	United States
ORF1ab_1273_L	ORF1ab	1273	SRR14397672	17285	C	T	1	2021-03-21	United States
ORF1ab_1653_D	ORF1ab	1653	SRR14397672	18424	A	G	1	2021-03-21	United States
ORF1ab_2213_F	ORF1ab	2213	SRR14397672	20104	C	T	1	2021-03-21	United States
ORF1ab_2613_C	ORF1ab	2613	SRR14397672	21304	C	T	0,998752	2021-03-21	United States
S_440_K	S	440	SRR14397672	22882	T	G	0,994885	2021-03-21	United States
S_614_G	S	614	SRR14397672	23403	A	G	0,9984	2021-03-21	United States
ORF3a_57_H	ORF3a	57	SRR14397672	25563	G	T	1	2021-03-21	United States
ORF3a_172_V	ORF3a	172	SRR14397672	25907	G	T	0,999335	2021-03-21	United States
ORF7a_103_V	ORF7a	103	SRR14397672	27700	A	G	1	2021-03-21	United States
ORF8_1_I	ORF8	1	SRR14397672	27896	G	T	0,997396	2021-03-21	United States
ORF8_24_L	ORF8	24	SRR14397672	27964	C	T	1	2021-03-21	United States
N_67_S	N	67	SRR14397672	28472	C	T	0,998542	2021-03-21	United States
N_199_L	N	199	SRR14397672	28869	C	T	0,998537	2021-03-21	United States
N_377_Y	N	377	SRR14397672	29402	G	T	1	2021-03-21	United States
ORF1ab_1001_I	ORF1ab	1001	SRR14397673	3267	C	T	0,996641	2021-03-21	United States
ORF1ab_1708_D	ORF1ab	1708	SRR14397673	5388	C	A	1	2021-03-21	United States
ORF1ab_2144_NA	ORF1ab	2144	SRR14397673	6696	C	+T	0,124031	2021-03-21	United States
ORF1ab_2230_T	ORF1ab	2230	SRR14397673	6954	T	C	0,998811	2021-03-21	United States
ORF1ab_2345_V	ORF1ab	2345	SRR14397673	7299	C	T	1	2021-03-21	United States
ORF1ab_3674_NA	ORF1ab	3674	SRR14397673	11287	G	-TCTGGTTTT	0,997583	2021-03-21	United States
ORF1ab_314_L	ORF1ab	314	SRR14397673	14408	C	T	0,999115	2021-03-21	United States
S_68_NA	S	68	SRR14397673	21764	A	-TACATG	0,992857	2021-03-21	United States
S_143_NA	S	143	SRR14397673	21990	T	-TTA	0,988263	2021-03-21	United States
S_501_Y	S	501	SRR14397673	23063	A	T	0,999328	2021-03-21	United States
S_570_D	S	570	SRR14397673	23271	C	A	1	2021-03-21	United States
S_614_G	S	614	SRR14397673	23403	A	G	0,999444	2021-03-21	United States
S_681_H	S	681	SRR14397673	23604	C	A	1	2021-03-21	United States
S_716_I	S	716	SRR14397673	23709	C	T	1	2021-03-21	United States
S_982_A	S	982	SRR14397673	24506	T	G	0,998742	2021-03-21	United States
S_1118_H	S	1118	SRR14397673	24914	G	C	0,999176	2021-03-21	United States
ORF8_27_*	ORF8	27	SRR14397673	27972	C	T	0,998282	2021-03-21	United States
ORF8_52_I	ORF8	52	SRR14397673	28048	G	T	1	2021-03-21	United States
ORF8_68_*	ORF8	68	SRR14397673	28095	A	T	1	2021-03-21	United States
ORF8_73_C	ORF8	73	SRR14397673	28111	A	G	0,999396	2021-03-21	United States
N_3_H	N	3	SRR14397673	28280	G	C	0,999398	2021-03-21	United States
N_3_V	N	3	SRR14397673	28281	A	T	0,998196	2021-03-21	United States
N_3_E	N	3	SRR14397673	28282	T	A	0,999399	2021-03-21	United States
N_202_C	N	202	SRR14397673	28877	A	T	0,998491	2021-03-21	United States
N_202_T	N	202	SRR14397673	28878	G	C	0,998796	2021-03-21	United States
N_203_K	N	203	SRR14397673	28881	G	A	0,999398	2021-03-21	United States
N_204_R	N	204	SRR14397673	28883	G	C	0,999097	2021-03-21	United States
N_235_F	N	235	SRR14397673	28977	C	T	0,998788	2021-03-21	United States
N_354_T	N	354	SRR14397673	29334	A	C	0,997922	2021-03-21	United States
ORF1ab_265_I	ORF1ab	265	SRR14397674	1059	C	T	0,99797	2021-03-18	United States
ORF1ab_894_C	ORF1ab	894	SRR14397674	2945	G	T	0,661631	2021-03-18	United States
ORF1ab_2072_I	ORF1ab	2072	SRR14397674	6479	G	A	0,640121	2021-03-18	United States
ORF1ab_2144_NA	ORF1ab	2144	SRR14397674	6696	C	+T	0,0737705	2021-03-18	United States
ORF1ab_3201_P	ORF1ab	3201	SRR14397674	9867	T	C	1	2021-03-18	United States
ORF1ab_3504_S	ORF1ab	3504	SRR14397674	10775	C	T	0,994051	2021-03-18	United States
ORF1ab_3674_NA	ORF1ab	3674	SRR14397674	11287	G	-TCTGGTTTT	0,998946	2021-03-18	United States
ORF1ab_314_L	ORF1ab	314	SRR14397674	14408	C	T	1	2021-03-18	United States
ORF1ab_977_C	ORF1ab	977	SRR14397674	16396	G	T	0,988166	2021-03-18	United States
ORF1ab_1011_H	ORF1ab	1011	SRR14397674	16500	A	C	1	2021-03-18	United States
S_3_NA	S	3	SRR14397674	21569	G	+T	0,0804396	2021-03-18	United States
S_5_F	S	5	SRR14397674	21575	C	T	0,998095	2021-03-18	United States
S_95_I	S	95	SRR14397674	21846	C	T	0,99564	2021-03-18	United States
S_253_G	S	253	SRR14397674	22320	A	G	0,99936	2021-03-18	United States
S_477_N	S	477	SRR14397674	22992	G	A	0,999274	2021-03-18	United States
S_614_G	S	614	SRR14397674	23403	A	G	0,998486	2021-03-18	United States
S_701_V	S	701	SRR14397674	23664	C	T	0,998328	2021-03-18	United States
ORF3a_42_L	ORF3a	42	SRR14397674	25517	C	T	0,997581	2021-03-18	United States
ORF3a_57_H	ORF3a	57	SRR14397674	25563	G	T	0,99918	2021-03-18	United States
ORF3a_147_F	ORF3a	147	SRR14397674	25831	C	T	0,0964333	2021-03-18	United States
ORF8_11_I	ORF8	11	SRR14397674	27925	C	T	0,998024	2021-03-18	United States
N_199_L	N	199	SRR14397674	28869	C	T	0,999456	2021-03-18	United States
N_234_I	N	234	SRR14397674	28975	G	A	0,997796	2021-03-18	United States
N_260_NA	N	260	SRR14397674	29051	C	+A	0,0566968	2021-03-18	United States
ORF1ab_1001_I	ORF1ab	1001	SRR14397675	3267	C	T	0,99909	2021-03-21	United States
ORF1ab_1708_D	ORF1ab	1708	SRR14397675	5388	C	A	0,997531	2021-03-21	United States
ORF1ab_2144_NA	ORF1ab	2144	SRR14397675	6696	C	+T	0,0934699	2021-03-21	United States
ORF1ab_2230_T	ORF1ab	2230	SRR14397675	6954	T	C	0,99792	2021-03-21	United States
ORF1ab_2345_V	ORF1ab	2345	SRR14397675	7299	C	T	1	2021-03-21	United States
ORF1ab_3674_NA	ORF1ab	3674	SRR14397675	11287	G	-TCTGGTTTT	0,996813	2021-03-21	United States
ORF1ab_3829_F	ORF1ab	3829	SRR14397675	11750	C	T	0,997487	2021-03-21	United States
ORF1ab_314_L	ORF1ab	314	SRR14397675	14408	C	T	1	2021-03-21	United States
S_68_NA	S	68	SRR14397675	21764	A	-TACATG	0,996829	2021-03-21	United States
S_143_NA	S	143	SRR14397675	21990	T	-TTA	0,986985	2021-03-21	United States
S_501_Y	S	501	SRR14397675	23063	A	T	0,998971	2021-03-21	United States
S_570_D	S	570	SRR14397675	23271	C	A	0,998256	2021-03-21	United States
S_614_G	S	614	SRR14397675	23403	A	G	0,999425	2021-03-21	United States
S_681_H	S	681	SRR14397675	23604	C	A	1	2021-03-21	United States
S_716_I	S	716	SRR14397675	23709	C	T	0,998538	2021-03-21	United States
S_982_A	S	982	SRR14397675	24506	T	G	0,997901	2021-03-21	United States
S_1118_H	S	1118	SRR14397675	24914	G	C	1	2021-03-21	United States
ORF3a_33_S	ORF3a	33	SRR14397675	25489	G	T	0,999365	2021-03-21	United States
ORF8_27_*	ORF8	27	SRR14397675	27972	C	T	0,998734	2021-03-21	United States
ORF8_52_I	ORF8	52	SRR14397675	28048	G	T	0,997416	2021-03-21	United States
ORF8_68_*	ORF8	68	SRR14397675	28095	A	T	1	2021-03-21	United States
ORF8_73_C	ORF8	73	SRR14397675	28111	A	G	0,998387	2021-03-21	United States
N_3_H	N	3	SRR14397675	28280	G	C	0,999478	2021-03-21	United States
N_3_V	N	3	SRR14397675	28281	A	T	1	2021-03-21	United States
N_3_E	N	3	SRR14397675	28282	T	A	0,999478	2021-03-21	United States
N_203_K	N	203	SRR14397675	28881	G	A	0,999388	2021-03-21	United States
N_204_R	N	204	SRR14397675	28883	G	C	0,999082	2021-03-21	United States
N_235_F	N	235	SRR14397675	28977	C	T	0,99907	2021-03-21	United States
N_260_NA	N	260	SRR14397675	29051	C	+A	0,0594564	2021-03-21	United States
ORF1ab_913_D	ORF1ab	913	SRR14397676	3004	G	T	1	2021-03-18	United States
ORF1ab_1001_I	ORF1ab	1001	SRR14397676	3267	C	T	0,998964	2021-03-18	United States
ORF1ab_1708_D	ORF1ab	1708	SRR14397676	5388	C	A	1	2021-03-18	United States
ORF1ab_2144_NA	ORF1ab	2144	SRR14397676	6696	C	+T	0,0661157	2021-03-18	United States
ORF1ab_2230_T	ORF1ab	2230	SRR14397676	6954	T	C	1	2021-03-18	United States
ORF1ab_2259_I	ORF1ab	2259	SRR14397676	7042	G	T	1	2021-03-18	United States
ORF1ab_3674_NA	ORF1ab	3674	SRR14397676	11287	G	-TCTGGTTTT	0,993814	2021-03-18	United States
ORF1ab_218_L	ORF1ab	218	SRR14397676	14120	C	T	0,995842	2021-03-18	United States
ORF1ab_314_L	ORF1ab	314	SRR14397676	14408	C	T	1	2021-03-18	United States
S_68_NA	S	68	SRR14397676	21764	A	-TACATG	0,997226	2021-03-18	United States
S_143_NA	S	143	SRR14397676	21990	T	-TTA	0,986431	2021-03-18	United States
S_501_Y	S	501	SRR14397676	23063	A	T	0,996109	2021-03-18	United States
S_570_D	S	570	SRR14397676	23271	C	A	1	2021-03-18	United States
S_614_G	S	614	SRR14397676	23403	A	G	0,999348	2021-03-18	United States
S_681_H	S	681	SRR14397676	23604	C	A	0,998563	2021-03-18	United States
S_716_I	S	716	SRR14397676	23709	C	T	0,998534	2021-03-18	United States
S_982_A	S	982	SRR14397676	24506	T	G	0,999434	2021-03-18	United States
S_1118_H	S	1118	SRR14397676	24914	G	C	0,998328	2021-03-18	United States
ORF3a_240_S	ORF3a	240	SRR14397676	26110	C	T	0,997546	2021-03-18	United States
ORF8_27_*	ORF8	27	SRR14397676	27972	C	T	0,993304	2021-03-18	United States
ORF8_52_I	ORF8	52	SRR14397676	28048	G	T	0,993088	2021-03-18	United States
ORF8_68_*	ORF8	68	SRR14397676	28095	A	T	0,993119	2021-03-18	United States
ORF8_73_C	ORF8	73	SRR14397676	28111	A	G	0,996554	2021-03-18	United States
N_3_H	N	3	SRR14397676	28280	G	C	0,999189	2021-03-18	United States
N_3_V	N	3	SRR14397676	28281	A	T	0,996772	2021-03-18	United States
N_3_E	N	3	SRR14397676	28282	T	A	0,996772	2021-03-18	United States
N_203_K	N	203	SRR14397676	28881	G	A	0,998534	2021-03-18	United States
N_204_R	N	204	SRR14397676	28883	G	C	0,999024	2021-03-18	United States
N_235_F	N	235	SRR14397676	28977	C	T	0,999018	2021-03-18	United States
ORF1ab_1001_I	ORF1ab	1001	SRR14397677	3267	C	T	1	2021-03-17	United States
ORF1ab_1708_D	ORF1ab	1708	SRR14397677	5388	C	A	1	2021-03-17	United States
ORF1ab_2144_NA	ORF1ab	2144	SRR14397677	6696	C	+T	0,0657277	2021-03-17	United States
ORF1ab_2230_T	ORF1ab	2230	SRR14397677	6954	T	C	0,997429	2021-03-17	United States
ORF1ab_2259_I	ORF1ab	2259	SRR14397677	7042	G	T	1	2021-03-17	United States
ORF1ab_2941_D	ORF1ab	2941	SRR14397677	9087	G	A	0,0509194	2021-03-17	United States
ORF1ab_3674_NA	ORF1ab	3674	SRR14397677	11287	G	-TCTGGTTTT	0,995012	2021-03-17	United States
ORF1ab_218_L	ORF1ab	218	SRR14397677	14120	C	T	0,999329	2021-03-17	United States
ORF1ab_314_L	ORF1ab	314	SRR14397677	14408	C	T	1	2021-03-17	United States
ORF1ab_1432_V	ORF1ab	1432	SRR14397677	17762	C	T	0,984211	2021-03-17	United States
ORF1ab_2340_N	ORF1ab	2340	SRR14397677	20487	G	T	1	2021-03-17	United States
S_68_NA	S	68	SRR14397677	21764	A	-TACATG	0,988597	2021-03-17	United States
S_143_NA	S	143	SRR14397677	21990	T	-TTA	0,995333	2021-03-17	United States
S_501_Y	S	501	SRR14397677	23063	A	T	1	2021-03-17	United States
S_570_D	S	570	SRR14397677	23271	C	A	1	2021-03-17	United States
S_583_D	S	583	SRR14397677	23311	G	T	1	2021-03-17	United States
S_614_G	S	614	SRR14397677	23403	A	G	0,998762	2021-03-17	United States
S_681_H	S	681	SRR14397677	23604	C	A	1	2021-03-17	United States
S_716_I	S	716	SRR14397677	23709	C	T	1	2021-03-17	United States
S_982_A	S	982	SRR14397677	24506	T	G	1	2021-03-17	United States
S_1118_H	S	1118	SRR14397677	24914	G	C	1	2021-03-17	United States
ORF8_27_*	ORF8	27	SRR14397677	27972	C	T	1	2021-03-17	United States
ORF8_52_I	ORF8	52	SRR14397677	28048	G	T	1	2021-03-17	United States
ORF8_68_*	ORF8	68	SRR14397677	28095	A	T	0,995868	2021-03-17	United States
ORF8_73_C	ORF8	73	SRR14397677	28111	A	G	1	2021-03-17	United States
N_3_H	N	3	SRR14397677	28280	G	C	0,998856	2021-03-17	United States
N_3_V	N	3	SRR14397677	28281	A	T	1	2021-03-17	United States
N_3_E	N	3	SRR14397677	28282	T	A	1	2021-03-17	United States
N_203_K	N	203	SRR14397677	28881	G	A	1	2021-03-17	United States
N_204_R	N	204	SRR14397677	28883	G	C	0,999371	2021-03-17	United States
N_235_F	N	235	SRR14397677	28977	C	T	1	2021-03-17	United States
ORF1ab_206_T	ORF1ab	206	SRR14397678	881	G	A	0,996938	2021-03-17	United States
ORF1ab_1001_I	ORF1ab	1001	SRR14397678	3267	C	T	0,998908	2021-03-17	United States
ORF1ab_1708_D	ORF1ab	1708	SRR14397678	5388	C	A	1	2021-03-17	United States
ORF1ab_2144_NA	ORF1ab	2144	SRR14397678	6696	C	+T	0,0759845	2021-03-17	United States
ORF1ab_2230_T	ORF1ab	2230	SRR14397678	6954	T	C	1	2021-03-17	United States
ORF1ab_3674_NA	ORF1ab	3674	SRR14397678	11287	G	-TCTGGTTTT	0,992121	2021-03-17	United States
ORF1ab_218_L	ORF1ab	218	SRR14397678	14120	C	T	0,999266	2021-03-17	United States
ORF1ab_314_L	ORF1ab	314	SRR14397678	14408	C	T	1	2021-03-17	United States
ORF1ab_1975_S	ORF1ab	1975	SRR14397678	19390	C	T	0,998965	2021-03-17	United States
ORF1ab_2172_NA	ORF1ab	2172	SRR14397678	19983	C	+T	0,0503356	2021-03-17	United States
S_67_S	S	67	SRR14397678	21761	G	T	0,998444	2021-03-17	United States
S_68_NA	S	68	SRR14397678	21764	A	-TACATG	0,999263	2021-03-17	United States
S_143_NA	S	143	SRR14397678	21990	T	-TTA	0,990847	2021-03-17	United States
S_501_Y	S	501	SRR14397678	23063	A	T	0,999318	2021-03-17	United States
S_570_D	S	570	SRR14397678	23271	C	A	0,999577	2021-03-17	United States
S_614_G	S	614	SRR14397678	23403	A	G	0,998356	2021-03-17	United States
S_681_H	S	681	SRR14397678	23604	C	A	1	2021-03-17	United States
S_716_I	S	716	SRR14397678	23709	C	T	0,998689	2021-03-17	United States
S_982_A	S	982	SRR14397678	24506	T	G	0,999284	2021-03-17	United States
S_1118_H	S	1118	SRR14397678	24914	G	C	0,999072	2021-03-17	United States
ORF8_27_*	ORF8	27	SRR14397678	27972	C	T	1	2021-03-17	United States
ORF8_52_I	ORF8	52	SRR14397678	28048	G	T	1	2021-03-17	United States
ORF8_68_*	ORF8	68	SRR14397678	28095	A	T	1	2021-03-17	United States
ORF8_73_C	ORF8	73	SRR14397678	28111	A	G	1	2021-03-17	United States
N_3_H	N	3	SRR14397678	28280	G	C	1	2021-03-17	United States
N_3_V	N	3	SRR14397678	28281	A	T	1	2021-03-17	United States
N_3_E	N	3	SRR14397678	28282	T	A	0,99945	2021-03-17	United States
N_203_K	N	203	SRR14397678	28881	G	A	0,999499	2021-03-17	United States
N_204_R	N	204	SRR14397678	28883	G	C	1	2021-03-17	United States
N_235_F	N	235	SRR14397678	28977	C	T	0,997991	2021-03-17	United States
ORF1ab_1001_I	ORF1ab	1001	SRR14397679	3267	C	T	1	2021-03-23	United States
ORF1ab_1708_D	ORF1ab	1708	SRR14397679	5388	C	A	1	2021-03-23	United States
ORF1ab_2144_NA	ORF1ab	2144	SRR14397679	6696	C	+T	0,0661278	2021-03-23	United States
ORF1ab_2230_T	ORF1ab	2230	SRR14397679	6954	T	C	0,999311	2021-03-23	United States
ORF1ab_2488_F	ORF1ab	2488	SRR14397679	7728	C	T	1	2021-03-23	United States
ORF1ab_2796_I	ORF1ab	2796	SRR14397679	8653	G	C	0,999481	2021-03-23	United States
ORF1ab_3674_NA	ORF1ab	3674	SRR14397679	11287	G	-TCTGGTTTT	0,996279	2021-03-23	United States
ORF1ab_3748_I	ORF1ab	3748	SRR14397679	11507	G	A	1	2021-03-23	United States
ORF1ab_314_L	ORF1ab	314	SRR14397679	14408	C	T	0,998972	2021-03-23	United States
S_68_NA	S	68	SRR14397679	21764	A	-TACATG	0,995043	2021-03-23	United States
S_143_NA	S	143	SRR14397679	21990	T	-TTA	0,993835	2021-03-23	United States
S_501_Y	S	501	SRR14397679	23063	A	T	1	2021-03-23	United States
S_570_D	S	570	SRR14397679	23271	C	A	1	2021-03-23	United States
S_614_G	S	614	SRR14397679	23403	A	G	0,999089	2021-03-23	United States
S_681_H	S	681	SRR14397679	23604	C	A	1	2021-03-23	United States
S_716_I	S	716	SRR14397679	23709	C	T	1	2021-03-23	United States
S_982_A	S	982	SRR14397679	24506	T	G	0,999403	2021-03-23	United States
S_1118_H	S	1118	SRR14397679	24914	G	C	1	2021-03-23	United States
ORF3a_104_S	ORF3a	104	SRR14397679	25702	C	T	0,99931	2021-03-23	United States
ORF8_27_*	ORF8	27	SRR14397679	27972	C	T	1	2021-03-23	United States
ORF8_52_I	ORF8	52	SRR14397679	28048	G	T	1	2021-03-23	United States
ORF8_73_C	ORF8	73	SRR14397679	28111	A	G	1	2021-03-23	United States
N_3_H	N	3	SRR14397679	28280	G	C	0,999187	2021-03-23	United States
N_3_V	N	3	SRR14397679	28281	A	T	0,999184	2021-03-23	United States
N_3_E	N	3	SRR14397679	28282	T	A	0,999187	2021-03-23	United States
N_203_K	N	203	SRR14397679	28881	G	A	0,99942	2021-03-23	United States
N_204_R	N	204	SRR14397679	28883	G	C	0,999422	2021-03-23	United States
N_235_F	N	235	SRR14397679	28977	C	T	1	2021-03-23	United States
ORF1ab_1001_I	ORF1ab	1001	SRR14397680	3267	C	T	0,998891	2021-03-23	United States
ORF1ab_1708_D	ORF1ab	1708	SRR14397680	5388	C	A	1	2021-03-23	United States
ORF1ab_2230_T	ORF1ab	2230	SRR14397680	6954	T	C	0,999562	2021-03-23	United States
ORF1ab_3674_NA	ORF1ab	3674	SRR14397680	11287	G	-TCTGGTTTT	0,989333	2021-03-23	United States
ORF1ab_218_L	ORF1ab	218	SRR14397680	14120	C	T	1	2021-03-23	United States
ORF1ab_314_L	ORF1ab	314	SRR14397680	14408	C	T	0,997319	2021-03-23	United States
ORF1ab_833_NA	ORF1ab	833	SRR14397680	15965	G	+T	0,0570461	2021-03-23	United States
ORF1ab_1975_S	ORF1ab	1975	SRR14397680	19390	C	T	1	2021-03-23	United States
S_68_NA	S	68	SRR14397680	21764	A	-TACATG	0,997436	2021-03-23	United States
S_143_NA	S	143	SRR14397680	21990	T	-TTA	0,988783	2021-03-23	United States
S_501_Y	S	501	SRR14397680	23063	A	T	1	2021-03-23	United States
S_570_D	S	570	SRR14397680	23271	C	A	1	2021-03-23	United States
S_614_G	S	614	SRR14397680	23403	A	G	0,997039	2021-03-23	United States
S_681_H	S	681	SRR14397680	23604	C	A	0,998224	2021-03-23	United States
S_716_I	S	716	SRR14397680	23709	C	T	1	2021-03-23	United States
S_982_A	S	982	SRR14397680	24506	T	G	0,999101	2021-03-23	United States
S_1118_H	S	1118	SRR14397680	24914	G	C	0,999224	2021-03-23	United States
ORF8_27_*	ORF8	27	SRR14397680	27972	C	T	1	2021-03-23	United States
ORF8_52_I	ORF8	52	SRR14397680	28048	G	T	1	2021-03-23	United States
ORF8_68_*	ORF8	68	SRR14397680	28095	A	T	0,998155	2021-03-23	United States
ORF8_73_C	ORF8	73	SRR14397680	28111	A	G	0,999436	2021-03-23	United States
N_3_H	N	3	SRR14397680	28280	G	C	1	2021-03-23	United States
N_3_V	N	3	SRR14397680	28281	A	T	1	2021-03-23	United States
N_3_E	N	3	SRR14397680	28282	T	A	1	2021-03-23	United States
N_203_K	N	203	SRR14397680	28881	G	A	0,999463	2021-03-23	United States
N_204_R	N	204	SRR14397680	28883	G	C	1	2021-03-23	United States
N_235_F	N	235	SRR14397680	28977	C	T	1	2021-03-23	United States
ORF1ab_646_R	ORF1ab	646	SRR14397681	2201	T	A	0,998748	2021-03-23	United States
ORF1ab_1001_I	ORF1ab	1001	SRR14397681	3267	C	T	1	2021-03-23	United States
ORF1ab_1223_A	ORF1ab	1223	SRR14397681	3933	A	C	0,998822	2021-03-23	United States
ORF1ab_1708_D	ORF1ab	1708	SRR14397681	5388	C	A	1	2021-03-23	United States
ORF1ab_2230_T	ORF1ab	2230	SRR14397681	6954	T	C	0,998314	2021-03-23	United States
ORF1ab_3674_NA	ORF1ab	3674	SRR14397681	11287	G	-TCTGGTTTT	0,996991	2021-03-23	United States
ORF1ab_3829_F	ORF1ab	3829	SRR14397681	11750	C	T	0,998652	2021-03-23	United States
ORF1ab_314_L	ORF1ab	314	SRR14397681	14408	C	T	0,998119	2021-03-23	United States
ORF1ab_364_L	ORF1ab	364	SRR14397681	14557	G	T	0,99722	2021-03-23	United States
ORF1ab_1220_F	ORF1ab	1220	SRR14397681	17125	C	T	0,999197	2021-03-23	United States
S_68_NA	S	68	SRR14397681	21764	A	-TACATG	0,996503	2021-03-23	United States
S_143_NA	S	143	SRR14397681	21990	T	-TTA	0,98926	2021-03-23	United States
S_501_Y	S	501	SRR14397681	23063	A	T	0,99759	2021-03-23	United States
S_570_D	S	570	SRR14397681	23271	C	A	0,998302	2021-03-23	United States
S_614_G	S	614	SRR14397681	23403	A	G	1	2021-03-23	United States
S_681_H	S	681	SRR14397681	23604	C	A	1	2021-03-23	United States
S_716_I	S	716	SRR14397681	23709	C	T	1	2021-03-23	United States
S_982_A	S	982	SRR14397681	24506	T	G	0,998494	2021-03-23	United States
S_1118_H	S	1118	SRR14397681	24914	G	C	1	2021-03-23	United States
ORF8_27_*	ORF8	27	SRR14397681	27972	C	T	1	2021-03-23	United States
ORF8_52_I	ORF8	52	SRR14397681	28048	G	T	1	2021-03-23	United States
ORF8_73_C	ORF8	73	SRR14397681	28111	A	G	0,999357	2021-03-23	United States
N_3_H	N	3	SRR14397681	28280	G	C	1	2021-03-23	United States
N_3_V	N	3	SRR14397681	28281	A	T	0,999139	2021-03-23	United States
N_3_E	N	3	SRR14397681	28282	T	A	1	2021-03-23	United States
N_203_K	N	203	SRR14397681	28881	G	A	1	2021-03-23	United States
N_204_R	N	204	SRR14397681	28883	G	C	0,999124	2021-03-23	United States
N_235_F	N	235	SRR14397681	28977	C	T	1	2021-03-23	United States
ORF1ab_7_S	ORF1ab	7	SRR14397682	284	G	A	1	2021-03-23	United States
ORF1ab_140_NA	ORF1ab	140	SRR14397682	685	A	-AAGTCATTT	0,986657	2021-03-23	United States
ORF1ab_913_D	ORF1ab	913	SRR14397682	3004	G	T	0,998886	2021-03-23	United States
ORF1ab_1001_I	ORF1ab	1001	SRR14397682	3267	C	T	0,999078	2021-03-23	United States
ORF1ab_1708_D	ORF1ab	1708	SRR14397682	5388	C	A	1	2021-03-23	United States
ORF1ab_2144_NA	ORF1ab	2144	SRR14397682	6696	C	+T	0,0753736	2021-03-23	United States
ORF1ab_2230_T	ORF1ab	2230	SRR14397682	6954	T	C	0,999331	2021-03-23	United States
ORF1ab_2259_I	ORF1ab	2259	SRR14397682	7042	G	T	0,999317	2021-03-23	United States
ORF1ab_3674_NA	ORF1ab	3674	SRR14397682	11287	G	-TCTGGTTTT	0,99529	2021-03-23	United States
ORF1ab_218_L	ORF1ab	218	SRR14397682	14120	C	T	0,998904	2021-03-23	United States
ORF1ab_314_L	ORF1ab	314	SRR14397682	14408	C	T	1	2021-03-23	United States
ORF1ab_1815_Y	ORF1ab	1815	SRR14397682	18910	G	T	0,998824	2021-03-23	United States
S_68_NA	S	68	SRR14397682	21764	A	-TACATG	0,994681	2021-03-23	United States
S_143_NA	S	143	SRR14397682	21990	T	-TTA	0,985689	2021-03-23	United States
S_501_Y	S	501	SRR14397682	23063	A	T	0,999389	2021-03-23	United States
S_570_D	S	570	SRR14397682	23271	C	A	0,999306	2021-03-23	United States
S_614_G	S	614	SRR14397682	23403	A	G	0,99865	2021-03-23	United States
S_681_H	S	681	SRR14397682	23604	C	A	1	2021-03-23	United States
S_716_I	S	716	SRR14397682	23709	C	T	0,997268	2021-03-23	United States
S_982_A	S	982	SRR14397682	24506	T	G	0,998681	2021-03-23	United States
S_1118_H	S	1118	SRR14397682	24914	G	C	1	2021-03-23	United States
ORF8_27_*	ORF8	27	SRR14397682	27972	C	T	1	2021-03-23	United States
ORF8_52_I	ORF8	52	SRR14397682	28048	G	T	0,997792	2021-03-23	United States
ORF8_68_*	ORF8	68	SRR14397682	28095	A	T	1	2021-03-23	United States
ORF8_73_C	ORF8	73	SRR14397682	28111	A	G	0,99822	2021-03-23	United States
N_3_H	N	3	SRR14397682	28280	G	C	1	2021-03-23	United States
N_3_V	N	3	SRR14397682	28281	A	T	1	2021-03-23	United States
N_3_E	N	3	SRR14397682	28282	T	A	0,999595	2021-03-23	United States
N_203_K	N	203	SRR14397682	28881	G	A	0,999374	2021-03-23	United States
N_204_R	N	204	SRR14397682	28883	G	C	0,999375	2021-03-23	United States
N_235_F	N	235	SRR14397682	28977	C	T	1	2021-03-23	United States
ORF1ab_1001_I	ORF1ab	1001	SRR14397683	3267	C	T	0,997207	2021-03-23	United States
ORF1ab_1708_D	ORF1ab	1708	SRR14397683	5388	C	A	1	2021-03-23	United States
ORF1ab_2144_NA	ORF1ab	2144	SRR14397683	6696	C	+T	0,0713864	2021-03-23	United States
ORF1ab_2230_T	ORF1ab	2230	SRR14397683	6954	T	C	0,999381	2021-03-23	United States
ORF1ab_3674_NA	ORF1ab	3674	SRR14397683	11287	G	-TCTGGTTTT	0,99507	2021-03-23	United States
ORF1ab_3966_R	ORF1ab	3966	SRR14397683	12162	A	G	0,999394	2021-03-23	United States
ORF1ab_314_L	ORF1ab	314	SRR14397683	14408	C	T	1	2021-03-23	United States
ORF1ab_1383_R	ORF1ab	1383	SRR14397683	17615	A	G	0,998865	2021-03-23	United States
ORF1ab_2557_R	ORF1ab	2557	SRR14397683	21137	A	G	0,999435	2021-03-23	United States
S_68_NA	S	68	SRR14397683	21764	A	-TACATG	0,995206	2021-03-23	United States
S_143_NA	S	143	SRR14397683	21990	T	-TTA	0,99339	2021-03-23	United States
S_501_Y	S	501	SRR14397683	23063	A	T	1	2021-03-23	United States
S_570_D	S	570	SRR14397683	23271	C	A	0,997838	2021-03-23	United States
S_614_G	S	614	SRR14397683	23403	A	G	0,998962	2021-03-23	United States
S_681_H	S	681	SRR14397683	23604	C	A	1	2021-03-23	United States
S_716_I	S	716	SRR14397683	23709	C	T	1	2021-03-23	United States
S_982_A	S	982	SRR14397683	24506	T	G	0,99887	2021-03-23	United States
S_1118_H	S	1118	SRR14397683	24914	G	C	1	2021-03-23	United States
S_1191_N	S	1191	SRR14397683	25135	G	T	0,997319	2021-03-23	United States
ORF8_27_*	ORF8	27	SRR14397683	27972	C	T	1	2021-03-23	United States
ORF8_52_I	ORF8	52	SRR14397683	28048	G	T	1	2021-03-23	United States
ORF8_73_C	ORF8	73	SRR14397683	28111	A	G	0,9987	2021-03-23	United States
N_3_H	N	3	SRR14397683	28280	G	C	0,998434	2021-03-23	United States
N_3_V	N	3	SRR14397683	28281	A	T	0,998436	2021-03-23	United States
N_3_E	N	3	SRR14397683	28282	T	A	0,998431	2021-03-23	United States
N_203_K	N	203	SRR14397683	28881	G	A	1	2021-03-23	United States
N_204_R	N	204	SRR14397683	28883	G	C	1	2021-03-23	United States
N_235_F	N	235	SRR14397683	28977	C	T	1	2021-03-23	United States
ORF1ab_265_I	ORF1ab	265	SRR14397684	1059	C	T	1	2021-03-23	United States
ORF1ab_2144_NA	ORF1ab	2144	SRR14397684	6696	C	+T	0,0616656	2021-03-23	United States
ORF1ab_4205_V	ORF1ab	4205	SRR14397684	12878	A	G	1	2021-03-23	United States
ORF1ab_314_L	ORF1ab	314	SRR14397684	14408	C	T	1	2021-03-23	United States
ORF1ab_1183_Y	ORF1ab	1183	SRR14397684	17014	G	T	1	2021-03-23	United States
ORF1ab_2142_Y	ORF1ab	2142	SRR14397684	19891	G	T	1	2021-03-23	United States
S_13_I	S	13	SRR14397684	21600	G	T	0,999218	2021-03-23	United States
S_152_C	S	152	SRR14397684	22018	G	T	1	2021-03-23	United States
S_452_R	S	452	SRR14397684	22917	T	G	1	2021-03-23	United States
S_522_P	S	522	SRR14397684	23126	G	C	0,999282	2021-03-23	United States
S_614_G	S	614	SRR14397684	23403	A	G	1	2021-03-23	United States
S_771_S	S	771	SRR14397684	23873	G	T	1	2021-03-23	United States
ORF3a_57_H	ORF3a	57	SRR14397684	25563	G	T	0,998578	2021-03-23	United States
ORF8_100_L	ORF8	100	SRR14397684	28191	G	T	1	2021-03-23	United States
N_205_I	N	205	SRR14397684	28887	C	T	1	2021-03-23	United States
N_234_I	N	234	SRR14397684	28975	G	T	1	2021-03-23	United States
ORF1ab_265_I	ORF1ab	265	SRR14397685	1059	C	T	0,999209	2021-03-23	United States
ORF1ab_417_Y	ORF1ab	417	SRR14397685	1514	C	T	1	2021-03-23	United States
ORF1ab_687_D	ORF1ab	687	SRR14397685	2325	C	A	1	2021-03-23	United States
ORF1ab_887_F	ORF1ab	887	SRR14397685	2925	C	T	1	2021-03-23	United States
ORF1ab_2061_I	ORF1ab	2061	SRR14397685	6446	G	A	0,999693	2021-03-23	United States
ORF1ab_2395_R	ORF1ab	2395	SRR14397685	7449	A	G	0,99818	2021-03-23	United States
ORF1ab_3255_I	ORF1ab	3255	SRR14397685	10029	C	T	1	2021-03-23	United States
ORF1ab_3750_I	ORF1ab	3750	SRR14397685	11514	C	T	0,999171	2021-03-23	United States
ORF1ab_314_L	ORF1ab	314	SRR14397685	14408	C	T	1	2021-03-23	United States
ORF1ab_970_S	ORF1ab	970	SRR14397685	16375	C	T	1	2021-03-23	United States
ORF1ab_2223_L	ORF1ab	2223	SRR14397685	20134	G	T	0,998523	2021-03-23	United States
S_494_P	S	494	SRR14397685	23042	T	C	0,999413	2021-03-23	United States
S_614_G	S	614	SRR14397685	23403	A	G	0,998072	2021-03-23	United States
S_681_H	S	681	SRR14397685	23604	C	A	1	2021-03-23	United States
S_716_I	S	716	SRR14397685	23709	C	T	1	2021-03-23	United States
ORF3a_57_H	ORF3a	57	SRR14397685	25563	G	T	0,999157	2021-03-23	United States
M_82_T	M	82	SRR14397685	26767	T	C	1	2021-03-23	United States
N_205_I	N	205	SRR14397685	28887	C	T	0,999479	2021-03-23	United States
ORF10_27_T	ORF10	27	SRR14397685	29637	T	C	0,999172	2021-03-23	United States
ORF1ab_599_V	ORF1ab	599	SRR14397686	2061	C	T	0,99863	2021-03-23	United States
ORF1ab_1001_I	ORF1ab	1001	SRR14397686	3267	C	T	1	2021-03-23	United States
ORF1ab_1708_D	ORF1ab	1708	SRR14397686	5388	C	A	1	2021-03-23	United States
ORF1ab_2144_NA	ORF1ab	2144	SRR14397686	6696	C	+T	0,084275	2021-03-23	United States
ORF1ab_2230_T	ORF1ab	2230	SRR14397686	6954	T	C	0,999481	2021-03-23	United States
ORF1ab_3674_NA	ORF1ab	3674	SRR14397686	11287	G	-TCTGGTTTT	0,995444	2021-03-23	United States
ORF1ab_3966_R	ORF1ab	3966	SRR14397686	12162	A	G	1	2021-03-23	United States
ORF1ab_314_L	ORF1ab	314	SRR14397686	14408	C	T	1	2021-03-23	United States
ORF1ab_833_NA	ORF1ab	833	SRR14397686	15965	G	+T	0,102586	2021-03-23	United States
ORF1ab_1383_R	ORF1ab	1383	SRR14397686	17615	A	G	1	2021-03-23	United States
ORF1ab_2270_Y	ORF1ab	2270	SRR14397686	20275	G	T	0,998296	2021-03-23	United States
S_68_NA	S	68	SRR14397686	21764	A	-TACATG	1	2021-03-23	United States
S_143_NA	S	143	SRR14397686	21990	T	-TTA	0,983156	2021-03-23	United States
S_501_Y	S	501	SRR14397686	23063	A	T	1	2021-03-23	United States
S_570_D	S	570	SRR14397686	23271	C	A	0,99912	2021-03-23	United States
S_614_G	S	614	SRR14397686	23403	A	G	1	2021-03-23	United States
S_681_H	S	681	SRR14397686	23604	C	A	1	2021-03-23	United States
S_716_I	S	716	SRR14397686	23709	C	T	1	2021-03-23	United States
S_982_A	S	982	SRR14397686	24506	T	G	0,999439	2021-03-23	United States
S_1118_H	S	1118	SRR14397686	24914	G	C	0,999038	2021-03-23	United States
ORF3a_166_L	ORF3a	166	SRR14397686	25889	C	T	0,999476	2021-03-23	United States
ORF8_27_*	ORF8	27	SRR14397686	27972	C	T	1	2021-03-23	United States
ORF8_52_I	ORF8	52	SRR14397686	28048	G	T	1	2021-03-23	United States
ORF8_73_C	ORF8	73	SRR14397686	28111	A	G	0,999317	2021-03-23	United States
N_3_H	N	3	SRR14397686	28280	G	C	0,999268	2021-03-23	United States
N_3_V	N	3	SRR14397686	28281	A	T	1	2021-03-23	United States
N_3_E	N	3	SRR14397686	28282	T	A	0,999265	2021-03-23	United States
N_203_K	N	203	SRR14397686	28881	G	A	0,998111	2021-03-23	United States
N_204_R	N	204	SRR14397686	28883	G	C	1	2021-03-23	United States
N_235_F	N	235	SRR14397686	28977	C	T	0,999364	2021-03-23	United States
ORF1ab_1001_I	ORF1ab	1001	SRR14397687	3267	C	T	1	2021-03-23	United States
ORF1ab_1708_D	ORF1ab	1708	SRR14397687	5388	C	A	1	2021-03-23	United States
ORF1ab_2230_T	ORF1ab	2230	SRR14397687	6954	T	C	0,999263	2021-03-23	United States
ORF1ab_3674_NA	ORF1ab	3674	SRR14397687	11287	G	-TCTGGTTTT	0,992297	2021-03-23	United States
ORF1ab_314_L	ORF1ab	314	SRR14397687	14408	C	T	0,997899	2021-03-23	United States
S_68_NA	S	68	SRR14397687	21764	A	-TACATG	0,996327	2021-03-23	United States
S_143_NA	S	143	SRR14397687	21990	T	-TTA	0,991943	2021-03-23	United States
S_501_Y	S	501	SRR14397687	23063	A	T	1	2021-03-23	United States
S_570_D	S	570	SRR14397687	23271	C	A	0,9994	2021-03-23	United States
S_614_G	S	614	SRR14397687	23403	A	G	0,999423	2021-03-23	United States
S_681_H	S	681	SRR14397687	23604	C	A	0,998819	2021-03-23	United States
S_716_I	S	716	SRR14397687	23709	C	T	0,997608	2021-03-23	United States
S_982_A	S	982	SRR14397687	24506	T	G	0,999141	2021-03-23	United States
S_1118_H	S	1118	SRR14397687	24914	G	C	1	2021-03-23	United States
ORF8_27_*	ORF8	27	SRR14397687	27972	C	T	1	2021-03-23	United States
ORF8_52_I	ORF8	52	SRR14397687	28048	G	T	1	2021-03-23	United States
ORF8_73_C	ORF8	73	SRR14397687	28111	A	G	0,999577	2021-03-23	United States
N_3_H	N	3	SRR14397687	28280	G	C	0,99951	2021-03-23	United States
N_3_V	N	3	SRR14397687	28281	A	T	1	2021-03-23	United States
N_3_E	N	3	SRR14397687	28282	T	A	0,999511	2021-03-23	United States
N_67_L	N	67	SRR14397687	28473	C	T	1	2021-03-23	United States
N_203_K	N	203	SRR14397687	28881	G	A	0,99931	2021-03-23	United States
N_204_R	N	204	SRR14397687	28883	G	C	0,999312	2021-03-23	United States
N_235_F	N	235	SRR14397687	28977	C	T	1	2021-03-23	United States
ORF1ab_1001_I	ORF1ab	1001	SRR14397688	3267	C	T	0,999195	2021-03-23	United States
ORF1ab_1708_D	ORF1ab	1708	SRR14397688	5388	C	A	1	2021-03-23	United States
ORF1ab_2144_NA	ORF1ab	2144	SRR14397688	6696	C	+T	0,0814917	2021-03-23	United States
ORF1ab_2230_T	ORF1ab	2230	SRR14397688	6954	T	C	0,999082	2021-03-23	United States
ORF1ab_2259_I	ORF1ab	2259	SRR14397688	7042	G	T	0,998168	2021-03-23	United States
ORF1ab_2488_F	ORF1ab	2488	SRR14397688	7728	C	T	1	2021-03-23	United States
ORF1ab_3674_NA	ORF1ab	3674	SRR14397688	11287	G	-TCTGGTTTT	0,993998	2021-03-23	United States
ORF1ab_3829_F	ORF1ab	3829	SRR14397688	11750	C	T	1	2021-03-23	United States
ORF1ab_218_L	ORF1ab	218	SRR14397688	14120	C	T	0,999448	2021-03-23	United States
ORF1ab_314_L	ORF1ab	314	SRR14397688	14408	C	T	1	2021-03-23	United States
S_68_NA	S	68	SRR14397688	21764	A	-TACATG	0,997978	2021-03-23	United States
S_143_NA	S	143	SRR14397688	21990	T	-TTA	0,987192	2021-03-23	United States
S_501_Y	S	501	SRR14397688	23063	A	T	0,999367	2021-03-23	United States
S_570_D	S	570	SRR14397688	23271	C	A	0,999399	2021-03-23	United States
S_614_G	S	614	SRR14397688	23403	A	G	0,998823	2021-03-23	United States
S_681_H	S	681	SRR14397688	23604	C	A	1	2021-03-23	United States
S_716_I	S	716	SRR14397688	23709	C	T	1	2021-03-23	United States
S_982_A	S	982	SRR14397688	24506	T	G	0,998757	2021-03-23	United States
S_1118_H	S	1118	SRR14397688	24914	G	C	1	2021-03-23	United States
M_85_T	M	85	SRR14397688	26775	G	A	0,999352	2021-03-23	United States
ORF8_27_*	ORF8	27	SRR14397688	27972	C	T	1	2021-03-23	United States
ORF8_52_I	ORF8	52	SRR14397688	28048	G	T	1	2021-03-23	United States
ORF8_68_*	ORF8	68	SRR14397688	28095	A	T	0,998433	2021-03-23	United States
ORF8_73_C	ORF8	73	SRR14397688	28111	A	G	0,998537	2021-03-23	United States
N_3_H	N	3	SRR14397688	28280	G	C	1	2021-03-23	United States
N_3_V	N	3	SRR14397688	28281	A	T	0,999477	2021-03-23	United States
N_3_E	N	3	SRR14397688	28282	T	A	1	2021-03-23	United States
N_203_K	N	203	SRR14397688	28881	G	A	1	2021-03-23	United States
N_204_R	N	204	SRR14397688	28883	G	C	0,999267	2021-03-23	United States
N_235_F	N	235	SRR14397688	28977	C	T	0,99925	2021-03-23	United States
ORF1ab_1001_I	ORF1ab	1001	SRR14397689	3267	C	T	1	2021-03-23	United States
ORF1ab_1708_D	ORF1ab	1708	SRR14397689	5388	C	A	0,998641	2021-03-23	United States
ORF1ab_2144_NA	ORF1ab	2144	SRR14397689	6696	C	+T	0,0746269	2021-03-23	United States
ORF1ab_2230_T	ORF1ab	2230	SRR14397689	6954	T	C	1	2021-03-23	United States
ORF1ab_3674_NA	ORF1ab	3674	SRR14397689	11287	G	-TCTGGTTTT	0,996008	2021-03-23	United States
ORF1ab_3966_R	ORF1ab	3966	SRR14397689	12162	A	G	0,999503	2021-03-23	United States
ORF1ab_314_L	ORF1ab	314	SRR14397689	14408	C	T	1	2021-03-23	United States
ORF1ab_1383_R	ORF1ab	1383	SRR14397689	17615	A	G	0,999108	2021-03-23	United States
ORF1ab_2557_R	ORF1ab	2557	SRR14397689	21137	A	G	0,999478	2021-03-23	United States
S_68_NA	S	68	SRR14397689	21764	A	-TACATG	0,998862	2021-03-23	United States
S_143_NA	S	143	SRR14397689	21990	T	-TTA	0,996587	2021-03-23	United States
S_256_A	S	256	SRR14397689	22328	T	G	0,998379	2021-03-23	United States
S_501_Y	S	501	SRR14397689	23063	A	T	0,999209	2021-03-23	United States
S_570_D	S	570	SRR14397689	23271	C	A	0,998453	2021-03-23	United States
S_614_G	S	614	SRR14397689	23403	A	G	0,99772	2021-03-23	United States
S_681_H	S	681	SRR14397689	23604	C	A	1	2021-03-23	United States
S_716_I	S	716	SRR14397689	23709	C	T	1	2021-03-23	United States
S_982_A	S	982	SRR14397689	24506	T	G	0,998789	2021-03-23	United States
S_1118_H	S	1118	SRR14397689	24914	G	C	0,999248	2021-03-23	United States
S_1191_N	S	1191	SRR14397689	25135	G	T	0,999165	2021-03-23	United States
ORF3a_240_S	ORF3a	240	SRR14397689	26110	C	T	0,999512	2021-03-23	United States
ORF8_27_*	ORF8	27	SRR14397689	27972	C	T	0,998613	2021-03-23	United States
ORF8_52_I	ORF8	52	SRR14397689	28048	G	T	0,998561	2021-03-23	United States
ORF8_73_C	ORF8	73	SRR14397689	28111	A	G	0,998393	2021-03-23	United States
N_3_H	N	3	SRR14397689	28280	G	C	0,999411	2021-03-23	United States
N_3_V	N	3	SRR14397689	28281	A	T	0,999412	2021-03-23	United States
N_3_E	N	3	SRR14397689	28282	T	A	1	2021-03-23	United States
N_203_K	N	203	SRR14397689	28881	G	A	1	2021-03-23	United States
N_204_R	N	204	SRR14397689	28883	G	C	0,999551	2021-03-23	United States
N_235_F	N	235	SRR14397689	28977	C	T	0,999545	2021-03-23	United States
ORF1ab_1638_I	ORF1ab	1638	SRR14397691	5178	C	T	0,326087	2021-03-18	United States
ORF1ab_2535_L	ORF1ab	2535	SRR14397691	7869	C	T	1	2021-03-18	United States
ORF1ab_3116_F	ORF1ab	3116	SRR14397691	9611	C	T	1	2021-03-18	United States
ORF1ab_3164_H	ORF1ab	3164	SRR14397691	9756	G	A	1	2021-03-18	United States
ORF1ab_3220_V	ORF1ab	3220	SRR14397691	9924	C	T	1	2021-03-18	United States
ORF1ab_3573_E	ORF1ab	3573	SRR14397691	10982	A	G	1	2021-03-18	United States
ORF1ab_3673_NA	ORF1ab	3673	SRR14397691	11282	A	-GTT	0,993548	2021-03-18	United States
ORF1ab_314_L	ORF1ab	314	SRR14397691	14408	C	T	1	2021-03-18	United States
S_153_T	S	153	SRR14397691	22020	T	C	1	2021-03-18	United States
S_614_G	S	614	SRR14397691	23403	A	G	1	2021-03-18	United States
S_681_H	S	681	SRR14397691	23604	C	A	1	2021-03-18	United States
S_688_V	S	688	SRR14397691	23625	C	T	1	2021-03-18	United States
S_735_A	S	735	SRR14397691	23765	T	G	1	2021-03-18	United States
S_1027_I	S	1027	SRR14397691	24642	C	T	1	2021-03-18	United States
S_1052_Y	S	1052	SRR14397691	24717	T	A	0,998716	2021-03-18	United States
ORF3a_36_Q	ORF3a	36	SRR14397691	25499	C	A	0,0536105	2021-03-18	United States
ORF3a_238_A	ORF3a	238	SRR14397691	26105	A	C	0,998264	2021-03-18	United States
ORF3a_255_NA	ORF3a	255	SRR14397691	26157	T	-GTTA	0,989761	2021-03-18	United States
N_217_V	N	217	SRR14397691	28923	C	T	0,999527	2021-03-18	United States
ORF10_6_NA	ORF10	6	SRR14397691	29573	G	-TTTTCGC	0,992179	2021-03-18	United States
ORF1ab_265_I	ORF1ab	265	SRR14397692	1059	C	T	1	2021-03-18	United States
ORF1ab_1102_G	ORF1ab	1102	SRR14397692	3569	A	G	0,210471	2021-03-18	United States
ORF1ab_3201_P	ORF1ab	3201	SRR14397692	9867	T	C	1	2021-03-18	United States
ORF1ab_3674_NA	ORF1ab	3674	SRR14397692	11287	G	-TCTGGTTTT	0,995189	2021-03-18	United States
ORF1ab_314_L	ORF1ab	314	SRR14397692	14408	C	T	1	2021-03-18	United States
ORF1ab_1011_H	ORF1ab	1011	SRR14397692	16500	A	C	0,998208	2021-03-18	United States
S_3_NA	S	3	SRR14397692	21569	G	+T	0,0716735	2021-03-18	United States
S_5_F	S	5	SRR14397692	21575	C	T	0,999301	2021-03-18	United States
S_95_I	S	95	SRR14397692	21846	C	T	0,998298	2021-03-18	United States
S_253_G	S	253	SRR14397692	22320	A	G	0,999764	2021-03-18	United States
S_484_K	S	484	SRR14397692	23012	G	A	1	2021-03-18	United States
S_614_G	S	614	SRR14397692	23403	A	G	0,99909	2021-03-18	United States
S_701_V	S	701	SRR14397692	23664	C	T	1	2021-03-18	United States
ORF3a_42_L	ORF3a	42	SRR14397692	25517	C	T	0,997619	2021-03-18	United States
ORF3a_57_H	ORF3a	57	SRR14397692	25563	G	T	0,999207	2021-03-18	United States
ORF8_11_I	ORF8	11	SRR14397692	27925	C	T	1	2021-03-18	United States
N_199_L	N	199	SRR14397692	28869	C	T	0,999657	2021-03-18	United States
N_234_I	N	234	SRR14397692	28975	G	A	0,998611	2021-03-18	United States
ORF10_10_L	ORF10	10	SRR14397692	29586	C	T	1	2021-03-18	United States
ORF1ab_892_S	ORF1ab	892	SRR14397693	2939	C	T	0,0536913	2021-03-19	United States
ORF1ab_913_D	ORF1ab	913	SRR14397693	3004	G	T	0,986842	2021-03-19	United States
ORF1ab_1001_I	ORF1ab	1001	SRR14397693	3267	C	T	0,99115	2021-03-19	United States
ORF1ab_1708_D	ORF1ab	1708	SRR14397693	5388	C	A	1	2021-03-19	United States
ORF1ab_2230_T	ORF1ab	2230	SRR14397693	6954	T	C	1	2021-03-19	United States
ORF1ab_2259_I	ORF1ab	2259	SRR14397693	7042	G	T	1	2021-03-19	United States
ORF1ab_3603_NA	ORF1ab	3603	SRR14397693	11074	C	+T	0,0530612	2021-03-19	United States
ORF1ab_3674_NA	ORF1ab	3674	SRR14397693	11287	G	-TCTGGTTTT	0,971074	2021-03-19	United States
ORF1ab_218_L	ORF1ab	218	SRR14397693	14120	C	T	0,987302	2021-03-19	United States
ORF1ab_314_L	ORF1ab	314	SRR14397693	14408	C	T	1	2021-03-19	United States
ORF1ab_1145_S	ORF1ab	1145	SRR14397693	16900	G	A	0,995475	2021-03-19	United States
S_68_NA	S	68	SRR14397693	21764	A	-TACATG	0,984211	2021-03-19	United States
S_143_NA	S	143	SRR14397693	21990	T	-TTA	0,989529	2021-03-19	United States
S_501_Y	S	501	SRR14397693	23063	A	T	0,991781	2021-03-19	United States
S_570_D	S	570	SRR14397693	23271	C	A	0,983193	2021-03-19	United States
S_614_G	S	614	SRR14397693	23403	A	G	1	2021-03-19	United States
S_681_H	S	681	SRR14397693	23604	C	A	0,993377	2021-03-19	United States
S_716_I	S	716	SRR14397693	23709	C	T	0,993289	2021-03-19	United States
S_982_A	S	982	SRR14397693	24506	T	G	0,993318	2021-03-19	United States
S_1118_H	S	1118	SRR14397693	24914	G	C	0,989189	2021-03-19	United States
ORF3a_240_S	ORF3a	240	SRR14397693	26110	C	T	0,997758	2021-03-19	United States
ORF8_27_*	ORF8	27	SRR14397693	27972	C	T	1	2021-03-19	United States
ORF8_52_I	ORF8	52	SRR14397693	28048	G	T	1	2021-03-19	United States
ORF8_68_*	ORF8	68	SRR14397693	28095	A	T	1	2021-03-19	United States
ORF8_73_C	ORF8	73	SRR14397693	28111	A	G	0,994638	2021-03-19	United States
N_3_H	N	3	SRR14397693	28280	G	C	0,996894	2021-03-19	United States
N_3_V	N	3	SRR14397693	28281	A	T	1	2021-03-19	United States
N_3_E	N	3	SRR14397693	28282	T	A	0,996904	2021-03-19	United States
N_203_K	N	203	SRR14397693	28881	G	A	0,996638	2021-03-19	United States
N_204_R	N	204	SRR14397693	28883	G	C	0,997114	2021-03-19	United States
N_235_F	N	235	SRR14397693	28977	C	T	0,996132	2021-03-19	United States
ORF1ab_265_I	ORF1ab	265	SRR14397694	1059	C	T	0,999299	2021-03-18	United States
ORF1ab_3352_F	ORF1ab	3352	SRR14397694	10319	C	T	0,999243	2021-03-18	United States
ORF1ab_314_L	ORF1ab	314	SRR14397694	14408	C	T	0,998833	2021-03-18	United States
ORF1ab_767_L	ORF1ab	767	SRR14397694	15766	G	T	1	2021-03-18	United States
ORF1ab_1653_D	ORF1ab	1653	SRR14397694	18424	A	G	0,998851	2021-03-18	United States
ORF1ab_1691_L	ORF1ab	1691	SRR14397694	18538	G	T	1	2021-03-18	United States
ORF1ab_2613_C	ORF1ab	2613	SRR14397694	21304	C	T	1	2021-03-18	United States
S_520_S	S	520	SRR14397694	23120	G	T	1	2021-03-18	United States
S_614_G	S	614	SRR14397694	23403	A	G	1	2021-03-18	United States
ORF3a_57_H	ORF3a	57	SRR14397694	25563	G	T	0,998356	2021-03-18	United States
ORF3a_172_V	ORF3a	172	SRR14397694	25907	G	T	0,998965	2021-03-18	United States
ORF3a_180_P	ORF3a	180	SRR14397694	25930	T	C	0,999469	2021-03-18	United States
ORF8_24_L	ORF8	24	SRR14397694	27964	C	T	1	2021-03-18	United States
N_67_S	N	67	SRR14397694	28472	C	T	0,998755	2021-03-18	United States
N_199_L	N	199	SRR14397694	28869	C	T	0,998411	2021-03-18	United States
N_389_L	N	389	SRR14397694	29439	A	T	0,998701	2021-03-18	United States
ORF1ab_913_D	ORF1ab	913	SRR14397695	3004	G	T	1	2021-03-19	United States
ORF1ab_1001_I	ORF1ab	1001	SRR14397695	3267	C	T	0,998724	2021-03-19	United States
ORF1ab_1708_D	ORF1ab	1708	SRR14397695	5388	C	A	1	2021-03-19	United States
ORF1ab_2144_NA	ORF1ab	2144	SRR14397695	6696	C	+T	0,053716	2021-03-19	United States
ORF1ab_2230_T	ORF1ab	2230	SRR14397695	6954	T	C	1	2021-03-19	United States
ORF1ab_2259_I	ORF1ab	2259	SRR14397695	7042	G	T	1	2021-03-19	United States
ORF1ab_2929_S	ORF1ab	2929	SRR14397695	9050	C	T	0,996075	2021-03-19	United States
ORF1ab_3674_NA	ORF1ab	3674	SRR14397695	11287	G	-TCTGGTTTT	0,985267	2021-03-19	United States
ORF1ab_218_L	ORF1ab	218	SRR14397695	14120	C	T	0,999292	2021-03-19	United States
ORF1ab_314_L	ORF1ab	314	SRR14397695	14408	C	T	1	2021-03-19	United States
S_68_NA	S	68	SRR14397695	21764	A	-TACATG	0,995956	2021-03-19	United States
S_143_NA	S	143	SRR14397695	21990	T	-TTA	0,984584	2021-03-19	United States
S_501_Y	S	501	SRR14397695	23063	A	T	0,998804	2021-03-19	United States
S_570_D	S	570	SRR14397695	23271	C	A	0,998113	2021-03-19	United States
S_614_G	S	614	SRR14397695	23403	A	G	0,999061	2021-03-19	United States
S_681_H	S	681	SRR14397695	23604	C	A	1	2021-03-19	United States
S_716_I	S	716	SRR14397695	23709	C	T	0,998158	2021-03-19	United States
S_982_A	S	982	SRR14397695	24506	T	G	0,999505	2021-03-19	United States
S_1118_H	S	1118	SRR14397695	24914	G	C	1	2021-03-19	United States
ORF3a_240_S	ORF3a	240	SRR14397695	26110	C	T	1	2021-03-19	United States
ORF8_27_*	ORF8	27	SRR14397695	27972	C	T	0,997908	2021-03-19	United States
ORF8_52_I	ORF8	52	SRR14397695	28048	G	T	1	2021-03-19	United States
ORF8_68_*	ORF8	68	SRR14397695	28095	A	T	1	2021-03-19	United States
ORF8_73_C	ORF8	73	SRR14397695	28111	A	G	0,999303	2021-03-19	United States
N_3_H	N	3	SRR14397695	28280	G	C	1	2021-03-19	United States
N_3_V	N	3	SRR14397695	28281	A	T	1	2021-03-19	United States
N_3_E	N	3	SRR14397695	28282	T	A	1	2021-03-19	United States
N_203_K	N	203	SRR14397695	28881	G	A	0,998269	2021-03-19	United States
N_204_R	N	204	SRR14397695	28883	G	C	0,997125	2021-03-19	United States
N_235_F	N	235	SRR14397695	28977	C	T	0,997705	2021-03-19	United States
ORF1ab_265_I	ORF1ab	265	SRR14397696	1059	C	T	0,999506	2021-03-19	United States
ORF1ab_1822_I	ORF1ab	1822	SRR14397696	5730	C	T	1	2021-03-19	United States
ORF1ab_2606_I	ORF1ab	2606	SRR14397696	8083	G	A	1	2021-03-19	United States
ORF1ab_2796_I	ORF1ab	2796	SRR14397696	8653	G	T	0,998759	2021-03-19	United States
ORF1ab_3352_F	ORF1ab	3352	SRR14397696	10319	C	T	1	2021-03-19	United States
ORF1ab_3661_L	ORF1ab	3661	SRR14397696	11246	A	T	1	2021-03-19	United States
ORF1ab_4083_M	ORF1ab	4083	SRR14397696	12513	C	T	1	2021-03-19	United States
ORF1ab_17_I	ORF1ab	17	SRR14397696	13517	C	T	1	2021-03-19	United States
ORF1ab_314_L	ORF1ab	314	SRR14397696	14408	C	T	1	2021-03-19	United States
ORF1ab_1159_G	ORF1ab	1159	SRR14397696	16942	A	G	0,0703125	2021-03-19	United States
ORF1ab_1653_D	ORF1ab	1653	SRR14397696	18424	A	G	1	2021-03-19	United States
ORF1ab_2613_C	ORF1ab	2613	SRR14397696	21304	C	T	1	2021-03-19	United States
S_614_G	S	614	SRR14397696	23403	A	G	0,998687	2021-03-19	United States
ORF3a_57_H	ORF3a	57	SRR14397696	25563	G	T	1	2021-03-19	United States
ORF3a_172_V	ORF3a	172	SRR14397696	25907	G	T	0,999245	2021-03-19	United States
ORF8_24_L	ORF8	24	SRR14397696	27964	C	T	1	2021-03-19	United States
N_67_S	N	67	SRR14397696	28472	C	T	0,99912	2021-03-19	United States
N_199_L	N	199	SRR14397696	28869	C	T	0,999648	2021-03-19	United States
N_377_Y	N	377	SRR14397696	29402	G	T	0,999134	2021-03-19	United States
ORF1ab_1001_I	ORF1ab	1001	SRR14397697	3267	C	T	1	2021-03-18	United States
ORF1ab_1708_D	ORF1ab	1708	SRR14397697	5388	C	A	0,991379	2021-03-18	United States
ORF1ab_2230_T	ORF1ab	2230	SRR14397697	6954	T	C	1	2021-03-18	United States
ORF1ab_3674_NA	ORF1ab	3674	SRR14397697	11287	G	-TCTGGTTTT	0,997347	2021-03-18	United States
ORF1ab_218_L	ORF1ab	218	SRR14397697	14120	C	T	1	2021-03-18	United States
ORF1ab_314_L	ORF1ab	314	SRR14397697	14408	C	T	1	2021-03-18	United States
ORF1ab_1975_S	ORF1ab	1975	SRR14397697	19390	C	T	1	2021-03-18	United States
S_68_NA	S	68	SRR14397697	21764	A	-TACATG	0,997487	2021-03-18	United States
S_143_NA	S	143	SRR14397697	21990	T	-TTA	0,995025	2021-03-18	United States
S_501_Y	S	501	SRR14397697	23063	A	T	0,998536	2021-03-18	United States
S_570_D	S	570	SRR14397697	23271	C	A	0,997897	2021-03-18	United States
S_614_G	S	614	SRR14397697	23403	A	G	0,998963	2021-03-18	United States
S_681_H	S	681	SRR14397697	23604	C	A	0,996795	2021-03-18	United States
S_716_I	S	716	SRR14397697	23709	C	T	1	2021-03-18	United States
S_982_A	S	982	SRR14397697	24506	T	G	1	2021-03-18	United States
S_1118_H	S	1118	SRR14397697	24914	G	C	0,996875	2021-03-18	United States
ORF8_27_*	ORF8	27	SRR14397697	27972	C	T	1	2021-03-18	United States
ORF8_52_I	ORF8	52	SRR14397697	28048	G	T	1	2021-03-18	United States
ORF8_68_*	ORF8	68	SRR14397697	28095	A	T	1	2021-03-18	United States
ORF8_73_C	ORF8	73	SRR14397697	28111	A	G	0,998605	2021-03-18	United States
N_3_H	N	3	SRR14397697	28280	G	C	0,998689	2021-03-18	United States
N_3_V	N	3	SRR14397697	28281	A	T	0,998689	2021-03-18	United States
N_3_E	N	3	SRR14397697	28282	T	A	1	2021-03-18	United States
N_203_K	N	203	SRR14397697	28881	G	A	0,998695	2021-03-18	United States
N_204_R	N	204	SRR14397697	28883	G	C	0,999349	2021-03-18	United States
N_235_F	N	235	SRR14397697	28977	C	T	0,999343	2021-03-18	United States
ORF1ab_1001_I	ORF1ab	1001	SRR14397698	3267	C	T	0,99696	2021-03-18	United States
ORF1ab_1078_T	ORF1ab	1078	SRR14397698	3497	G	A	0,998102	2021-03-18	United States
ORF1ab_1708_D	ORF1ab	1708	SRR14397698	5388	C	A	1	2021-03-18	United States
ORF1ab_2075_T	ORF1ab	2075	SRR14397698	6489	T	C	0,998565	2021-03-18	United States
ORF1ab_2230_T	ORF1ab	2230	SRR14397698	6954	T	C	0,994987	2021-03-18	United States
ORF1ab_3674_NA	ORF1ab	3674	SRR14397698	11287	G	-TCTGGTTTT	0,986034	2021-03-18	United States
ORF1ab_3966_R	ORF1ab	3966	SRR14397698	12162	A	G	0,992958	2021-03-18	United States
ORF1ab_314_L	ORF1ab	314	SRR14397698	14408	C	T	1	2021-03-18	United States
ORF1ab_1383_R	ORF1ab	1383	SRR14397698	17615	A	G	0,997067	2021-03-18	United States
ORF1ab_2557_R	ORF1ab	2557	SRR14397698	21137	A	G	0,997934	2021-03-18	United States
S_68_NA	S	68	SRR14397698	21764	A	-TACATG	1	2021-03-18	United States
S_143_NA	S	143	SRR14397698	21990	T	-TTA	1	2021-03-18	United States
S_501_Y	S	501	SRR14397698	23063	A	T	1	2021-03-18	United States
S_570_D	S	570	SRR14397698	23271	C	A	0,997625	2021-03-18	United States
S_614_G	S	614	SRR14397698	23403	A	G	1	2021-03-18	United States
S_681_H	S	681	SRR14397698	23604	C	A	0,995633	2021-03-18	United States
S_716_I	S	716	SRR14397698	23709	C	T	0,995516	2021-03-18	United States
S_982_A	S	982	SRR14397698	24506	T	G	0,998408	2021-03-18	United States
S_1118_H	S	1118	SRR14397698	24914	G	C	1	2021-03-18	United States
S_1191_N	S	1191	SRR14397698	25135	G	T	1	2021-03-18	United States
ORF3a_68_T	ORF3a	68	SRR14397698	25595	G	C	0,992405	2021-03-18	United States
ORF8_27_*	ORF8	27	SRR14397698	27972	C	T	1	2021-03-18	United States
ORF8_52_I	ORF8	52	SRR14397698	28048	G	T	1	2021-03-18	United States
ORF8_73_C	ORF8	73	SRR14397698	28111	A	G	0,996564	2021-03-18	United States
N_3_H	N	3	SRR14397698	28280	G	C	0,995825	2021-03-18	United States
N_3_V	N	3	SRR14397698	28281	A	T	0,995842	2021-03-18	United States
N_3_E	N	3	SRR14397698	28282	T	A	0,995842	2021-03-18	United States
N_203_K	N	203	SRR14397698	28881	G	A	1	2021-03-18	United States
N_204_R	N	204	SRR14397698	28883	G	C	1	2021-03-18	United States
N_235_F	N	235	SRR14397698	28977	C	T	0,999078	2021-03-18	United States
ORF1ab_1001_I	ORF1ab	1001	SRR14397699	3267	C	T	0,998058	2021-03-19	United States
ORF1ab_1708_D	ORF1ab	1708	SRR14397699	5388	C	A	1	2021-03-19	United States
ORF1ab_2230_T	ORF1ab	2230	SRR14397699	6954	T	C	1	2021-03-19	United States
ORF1ab_3674_NA	ORF1ab	3674	SRR14397699	11287	G	-TCTGGTTTT	0,99618	2021-03-19	United States
ORF1ab_218_L	ORF1ab	218	SRR14397699	14120	C	T	1	2021-03-19	United States
ORF1ab_314_L	ORF1ab	314	SRR14397699	14408	C	T	1	2021-03-19	United States
ORF1ab_1432_V	ORF1ab	1432	SRR14397699	17762	C	T	1	2021-03-19	United States
ORF1ab_1975_S	ORF1ab	1975	SRR14397699	19390	C	T	1	2021-03-19	United States
S_68_NA	S	68	SRR14397699	21764	A	-TACATG	0,994792	2021-03-19	United States
S_143_NA	S	143	SRR14397699	21990	T	-TTA	0,992964	2021-03-19	United States
S_501_Y	S	501	SRR14397699	23063	A	T	1	2021-03-19	United States
S_570_D	S	570	SRR14397699	23271	C	A	0,999449	2021-03-19	United States
S_614_G	S	614	SRR14397699	23403	A	G	1	2021-03-19	United States
S_681_H	S	681	SRR14397699	23604	C	A	1	2021-03-19	United States
S_716_I	S	716	SRR14397699	23709	C	T	1	2021-03-19	United States
S_982_A	S	982	SRR14397699	24506	T	G	0,999569	2021-03-19	United States
S_1118_H	S	1118	SRR14397699	24914	G	C	1	2021-03-19	United States
ORF8_27_*	ORF8	27	SRR14397699	27972	C	T	1	2021-03-19	United States
ORF8_52_I	ORF8	52	SRR14397699	28048	G	T	1	2021-03-19	United States
ORF8_68_*	ORF8	68	SRR14397699	28095	A	T	1	2021-03-19	United States
ORF8_73_C	ORF8	73	SRR14397699	28111	A	G	0,999422	2021-03-19	United States
N_3_H	N	3	SRR14397699	28280	G	C	0,999333	2021-03-19	United States
N_3_V	N	3	SRR14397699	28281	A	T	0,999333	2021-03-19	United States
N_3_E	N	3	SRR14397699	28282	T	A	1	2021-03-19	United States
N_203_K	N	203	SRR14397699	28881	G	A	1	2021-03-19	United States
N_204_R	N	204	SRR14397699	28883	G	C	0,999037	2021-03-19	United States
N_235_F	N	235	SRR14397699	28977	C	T	1	2021-03-19	United States
ORF1ab_913_D	ORF1ab	913	SRR14397700	3004	G	T	0,991667	2021-03-18	United States
ORF1ab_1001_I	ORF1ab	1001	SRR14397700	3267	C	T	0,979167	2021-03-18	United States
ORF1ab_1708_D	ORF1ab	1708	SRR14397700	5388	C	A	1	2021-03-18	United States
ORF1ab_2230_T	ORF1ab	2230	SRR14397700	6954	T	C	0,986577	2021-03-18	United States
ORF1ab_2259_I	ORF1ab	2259	SRR14397700	7042	G	T	0,986441	2021-03-18	United States
ORF1ab_3674_NA	ORF1ab	3674	SRR14397700	11287	G	-TCTGGTTTT	0,987245	2021-03-18	United States
ORF1ab_218_L	ORF1ab	218	SRR14397700	14120	C	T	0,996219	2021-03-18	United States
ORF1ab_314_L	ORF1ab	314	SRR14397700	14408	C	T	1	2021-03-18	United States
S_68_NA	S	68	SRR14397700	21764	A	-TACATG	0,992908	2021-03-18	United States
S_143_NA	S	143	SRR14397700	21990	T	-TTA	0,988848	2021-03-18	United States
S_501_Y	S	501	SRR14397700	23063	A	T	0,997283	2021-03-18	United States
S_570_D	S	570	SRR14397700	23271	C	A	0,983696	2021-03-18	United States
S_614_G	S	614	SRR14397700	23403	A	G	1	2021-03-18	United States
S_681_H	S	681	SRR14397700	23604	C	A	0,993976	2021-03-18	United States
S_716_I	S	716	SRR14397700	23709	C	T	0,993939	2021-03-18	United States
S_982_A	S	982	SRR14397700	24506	T	G	0,99845	2021-03-18	United States
S_1118_H	S	1118	SRR14397700	24914	G	C	1	2021-03-18	United States
ORF3a_240_S	ORF3a	240	SRR14397700	26110	C	T	1	2021-03-18	United States
ORF8_27_*	ORF8	27	SRR14397700	27972	C	T	1	2021-03-18	United States
ORF8_52_I	ORF8	52	SRR14397700	28048	G	T	1	2021-03-18	United States
ORF8_68_*	ORF8	68	SRR14397700	28095	A	T	1	2021-03-18	United States
ORF8_73_C	ORF8	73	SRR14397700	28111	A	G	0,997613	2021-03-18	United States
N_3_H	N	3	SRR14397700	28280	G	C	0,992736	2021-03-18	United States
N_3_V	N	3	SRR14397700	28281	A	T	0,99759	2021-03-18	United States
N_3_E	N	3	SRR14397700	28282	T	A	0,992788	2021-03-18	United States
N_203_K	N	203	SRR14397700	28881	G	A	0,981633	2021-03-18	United States
N_204_R	N	204	SRR14397700	28883	G	C	0,979633	2021-03-18	United States
N_235_F	N	235	SRR14397700	28977	C	T	0,981744	2021-03-18	United States
ORF1ab_1001_I	ORF1ab	1001	SRR14397701	3267	C	T	1	2021-03-18	United States
ORF1ab_1708_D	ORF1ab	1708	SRR14397701	5388	C	A	0,993631	2021-03-18	United States
ORF1ab_2230_T	ORF1ab	2230	SRR14397701	6954	T	C	1	2021-03-18	United States
ORF1ab_3674_NA	ORF1ab	3674	SRR14397701	11287	G	-TCTGGTTTT	0,991453	2021-03-18	United States
ORF1ab_218_L	ORF1ab	218	SRR14397701	14120	C	T	1	2021-03-18	United States
ORF1ab_314_L	ORF1ab	314	SRR14397701	14408	C	T	1	2021-03-18	United States
ORF1ab_1975_S	ORF1ab	1975	SRR14397701	19390	C	T	1	2021-03-18	United States
S_68_NA	S	68	SRR14397701	21764	A	-TACATG	0,996885	2021-03-18	United States
