## Supplementary Table 2 for "Early detection and improved genomic surveillance of SARS-CoV-2 variants from deep sequencing data": SupplementaryTable2.txt (part 154 of 363)

VARIANT_ID	CDS_NAME	CDS_POS	PATIENT_ID	REF_POS	REF_BASE	ALT_BASE	VARIANT_FREQ	COLLECTION_DATE	COUNTRY
S_143_NA	S	143	SRR14397701	21990	T	-TTA	0,990826	2021-03-18	United States
S_501_Y	S	501	SRR14397701	23063	A	T	1	2021-03-18	United States
S_570_D	S	570	SRR14397701	23271	C	A	0,999177	2021-03-18	United States
S_614_G	S	614	SRR14397701	23403	A	G	0,998384	2021-03-18	United States
S_681_H	S	681	SRR14397701	23604	C	A	1	2021-03-18	United States
S_716_I	S	716	SRR14397701	23709	C	T	1	2021-03-18	United States
S_982_A	S	982	SRR14397701	24506	T	G	0,998555	2021-03-18	United States
S_1118_H	S	1118	SRR14397701	24914	G	C	1	2021-03-18	United States
ORF3a_240_L	ORF3a	240	SRR14397701	26111	C	T	1	2021-03-18	United States
ORF8_27_*	ORF8	27	SRR14397701	27972	C	T	1	2021-03-18	United States
ORF8_52_I	ORF8	52	SRR14397701	28048	G	T	1	2021-03-18	United States
ORF8_68_*	ORF8	68	SRR14397701	28095	A	T	0,995146	2021-03-18	United States
ORF8_73_C	ORF8	73	SRR14397701	28111	A	G	0,998457	2021-03-18	United States
N_3_H	N	3	SRR14397701	28280	G	C	0,998113	2021-03-18	United States
N_3_V	N	3	SRR14397701	28281	A	T	1	2021-03-18	United States
N_3_E	N	3	SRR14397701	28282	T	A	1	2021-03-18	United States
N_202_C	N	202	SRR14397701	28877	A	T	0,161279	2021-03-18	United States
N_202_T	N	202	SRR14397701	28878	G	C	0,161874	2021-03-18	United States
N_203_K	N	203	SRR14397701	28881	G	A	0,999644	2021-03-18	United States
N_204_R	N	204	SRR14397701	28883	G	C	0,999288	2021-03-18	United States
N_235_F	N	235	SRR14397701	28977	C	T	1	2021-03-18	United States
ORF1ab_1001_I	ORF1ab	1001	SRR14397702	3267	C	T	1	2021-03-19	United States
ORF1ab_2230_T	ORF1ab	2230	SRR14397702	6954	T	C	1	2021-03-19	United States
ORF1ab_3602_NA	ORF1ab	3602	SRR14397702	11071	G	+T	0,181435	2021-03-19	United States
ORF1ab_3603_NA	ORF1ab	3603	SRR14397702	11073	T	-C	0,101266	2021-03-19	United States
ORF1ab_3674_NA	ORF1ab	3674	SRR14397702	11287	G	-TCTGGTTTT	1	2021-03-19	United States
ORF1ab_314_L	ORF1ab	314	SRR14397702	14408	C	T	1	2021-03-19	United States
S_68_NA	S	68	SRR14397702	21764	A	-TACATG	0,994737	2021-03-19	United States
S_143_NA	S	143	SRR14397702	21990	T	-TTA	0,992288	2021-03-19	United States
S_501_Y	S	501	SRR14397702	23063	A	T	0,994521	2021-03-19	United States
S_570_D	S	570	SRR14397702	23271	C	A	1	2021-03-19	United States
S_614_G	S	614	SRR14397702	23403	A	G	0,998112	2021-03-19	United States
S_681_H	S	681	SRR14397702	23604	C	A	0,997024	2021-03-19	United States
S_716_I	S	716	SRR14397702	23709	C	T	1	2021-03-19	United States
S_982_A	S	982	SRR14397702	24506	T	G	0,993647	2021-03-19	United States
S_1118_H	S	1118	SRR14397702	24914	G	C	0,995434	2021-03-19	United States
ORF8_27_*	ORF8	27	SRR14397702	27972	C	T	1	2021-03-19	United States
ORF8_52_I	ORF8	52	SRR14397702	28048	G	T	1	2021-03-19	United States
ORF8_68_*	ORF8	68	SRR14397702	28095	A	T	1	2021-03-19	United States
ORF8_73_C	ORF8	73	SRR14397702	28111	A	G	1	2021-03-19	United States
N_3_H	N	3	SRR14397702	28280	G	C	1	2021-03-19	United States
N_3_V	N	3	SRR14397702	28281	A	T	1	2021-03-19	United States
N_3_E	N	3	SRR14397702	28282	T	A	1	2021-03-19	United States
N_203_K	N	203	SRR14397702	28881	G	A	0,999449	2021-03-19	United States
N_204_R	N	204	SRR14397702	28883	G	C	0,999449	2021-03-19	United States
N_235_F	N	235	SRR14397702	28977	C	T	0,999724	2021-03-19	United States
ORF1ab_83_NA	ORF1ab	83	SRR14397703	514	T	-GTTATG	0,988981	2021-03-18	United States
ORF1ab_265_I	ORF1ab	265	SRR14397703	1059	C	T	1	2021-03-18	United States
ORF1ab_1679_S	ORF1ab	1679	SRR14397703	5300	G	T	1	2021-03-18	United States
ORF1ab_2144_NA	ORF1ab	2144	SRR14397703	6696	C	+T	0,0661479	2021-03-18	United States
ORF1ab_3162_E	ORF1ab	3162	SRR14397703	9749	A	G	0,9967	2021-03-18	United States
ORF1ab_3201_P	ORF1ab	3201	SRR14397703	9867	T	C	1	2021-03-18	United States
ORF1ab_3209_V	ORF1ab	3209	SRR14397703	9891	C	T	1	2021-03-18	United States
ORF1ab_3674_NA	ORF1ab	3674	SRR14397703	11287	G	-TCTGGTTTT	0,995134	2021-03-18	United States
ORF1ab_3847_I	ORF1ab	3847	SRR14397703	11804	G	A	1	2021-03-18	United States
ORF1ab_4175_I	ORF1ab	4175	SRR14397703	12789	C	T	1	2021-03-18	United States
ORF1ab_314_L	ORF1ab	314	SRR14397703	14408	C	T	1	2021-03-18	United States
S_80_G	S	80	SRR14397703	21801	A	G	1	2021-03-18	United States
S_143_NA	S	143	SRR14397703	21990	T	-TTA	0,98773	2021-03-18	United States
S_157_S	S	157	SRR14397703	22032	T	C	0,994516	2021-03-18	United States
S_256_L	S	256	SRR14397703	22329	C	T	1	2021-03-18	United States
S_444_R	S	444	SRR14397703	22893	A	G	0,993182	2021-03-18	United States
S_452_R	S	452	SRR14397703	22917	T	G	0,995455	2021-03-18	United States
S_614_G	S	614	SRR14397703	23403	A	G	1	2021-03-18	United States
S_859_N	S	859	SRR14397703	24138	C	A	1	2021-03-18	United States
S_950_H	S	950	SRR14397703	24410	G	C	1	2021-03-18	United States
ORF3a_42_L	ORF3a	42	SRR14397703	25517	C	T	0,998192	2021-03-18	United States
ORF3a_57_H	ORF3a	57	SRR14397703	25563	G	T	1	2021-03-18	United States
ORF3a_104_L	ORF3a	104	SRR14397703	25703	C	T	0,982238	2021-03-18	United States
ORF7a_99_L	ORF7a	99	SRR14397703	27689	C	T	0,998264	2021-03-18	United States
ORF8_11_I	ORF8	11	SRR14397703	27925	C	T	1	2021-03-18	United States
ORF8_51_S	ORF8	51	SRR14397703	28044	G	T	1	2021-03-18	United States
N_205_I	N	205	SRR14397703	28887	C	T	0,998456	2021-03-18	United States
N_234_I	N	234	SRR14397703	28975	G	A	0,997691	2021-03-18	United States
N_391_I	N	391	SRR14397703	29445	C	T	0,99505	2021-03-18	United States
ORF1ab_265_I	ORF1ab	265	SRR14397704	1059	C	T	0,996355	2021-03-18	United States
ORF1ab_287_K	ORF1ab	287	SRR14397704	1125	G	A	0,055355	2021-03-18	United States
ORF1ab_929_V	ORF1ab	929	SRR14397704	3051	A	T	0,994302	2021-03-18	United States
ORF1ab_2144_NA	ORF1ab	2144	SRR14397704	6696	C	+T	0,07	2021-03-18	United States
ORF1ab_3459_M	ORF1ab	3459	SRR14397704	10641	C	T	0,997085	2021-03-18	United States
ORF1ab_4205_V	ORF1ab	4205	SRR14397704	12878	A	G	1	2021-03-18	United States
ORF1ab_314_L	ORF1ab	314	SRR14397704	14408	C	T	0,998073	2021-03-18	United States
ORF1ab_370_V	ORF1ab	370	SRR14397704	14576	C	T	0,128557	2021-03-18	United States
ORF1ab_833_NA	ORF1ab	833	SRR14397704	15965	G	+T	0,084724	2021-03-18	United States
ORF1ab_1038_I	ORF1ab	1038	SRR14397704	16580	C	T	1	2021-03-18	United States
ORF1ab_1183_Y	ORF1ab	1183	SRR14397704	17014	G	T	1	2021-03-18	United States
S_13_I	S	13	SRR14397704	21600	G	T	0,99375	2021-03-18	United States
S_152_C	S	152	SRR14397704	22018	G	T	0,997455	2021-03-18	United States
S_452_R	S	452	SRR14397704	22917	T	G	0,99801	2021-03-18	United States
S_614_G	S	614	SRR14397704	23403	A	G	0,99904	2021-03-18	United States
ORF3a_57_H	ORF3a	57	SRR14397704	25563	G	T	0,999153	2021-03-18	United States
N_205_I	N	205	SRR14397704	28887	C	T	0,998294	2021-03-18	United States
ORF1ab_1001_I	ORF1ab	1001	SRR14397706	3267	C	T	0,999178	2021-03-18	United States
ORF1ab_1146_V	ORF1ab	1146	SRR14397706	3702	C	T	0,40665	2021-03-18	United States
ORF1ab_1708_D	ORF1ab	1708	SRR14397706	5388	C	A	1	2021-03-18	United States
ORF1ab_2230_T	ORF1ab	2230	SRR14397706	6954	T	C	0,999635	2021-03-18	United States
ORF1ab_3674_NA	ORF1ab	3674	SRR14397706	11287	G	-TCTGGTTTT	0,997271	2021-03-18	United States
ORF1ab_218_L	ORF1ab	218	SRR14397706	14120	C	T	0,99813	2021-03-18	United States
ORF1ab_314_L	ORF1ab	314	SRR14397706	14408	C	T	0,998997	2021-03-18	United States
ORF1ab_1975_S	ORF1ab	1975	SRR14397706	19390	C	T	1	2021-03-18	United States
S_68_NA	S	68	SRR14397706	21764	A	-TACATG	0,996119	2021-03-18	United States
S_143_NA	S	143	SRR14397706	21990	T	-TTA	0,985696	2021-03-18	United States
S_501_Y	S	501	SRR14397706	23063	A	T	1	2021-03-18	United States
S_570_D	S	570	SRR14397706	23271	C	A	0,999528	2021-03-18	United States
S_614_G	S	614	SRR14397706	23403	A	G	0,999534	2021-03-18	United States
S_681_H	S	681	SRR14397706	23604	C	A	1	2021-03-18	United States
S_716_I	S	716	SRR14397706	23709	C	T	1	2021-03-18	United States
S_982_A	S	982	SRR14397706	24506	T	G	0,999321	2021-03-18	United States
S_1118_H	S	1118	SRR14397706	24914	G	C	1	2021-03-18	United States
ORF8_27_*	ORF8	27	SRR14397706	27972	C	T	1	2021-03-18	United States
ORF8_52_I	ORF8	52	SRR14397706	28048	G	T	1	2021-03-18	United States
ORF8_68_*	ORF8	68	SRR14397706	28095	A	T	0,998447	2021-03-18	United States
ORF8_73_C	ORF8	73	SRR14397706	28111	A	G	0,99956	2021-03-18	United States
N_3_H	N	3	SRR14397706	28280	G	C	0,99892	2021-03-18	United States
N_3_V	N	3	SRR14397706	28281	A	T	0,998922	2021-03-18	United States
N_3_E	N	3	SRR14397706	28282	T	A	1	2021-03-18	United States
N_203_K	N	203	SRR14397706	28881	G	A	1	2021-03-18	United States
N_204_R	N	204	SRR14397706	28883	G	C	1	2021-03-18	United States
N_235_F	N	235	SRR14397706	28977	C	T	1	2021-03-18	United States
ORF1ab_265_I	ORF1ab	265	SRR14397707	1059	C	T	0,999375	2021-03-18	United States
ORF1ab_2606_I	ORF1ab	2606	SRR14397707	8083	G	A	0,998908	2021-03-18	United States
ORF1ab_3352_F	ORF1ab	3352	SRR14397707	10319	C	T	0,998458	2021-03-18	United States
ORF1ab_314_L	ORF1ab	314	SRR14397707	14408	C	T	1	2021-03-18	United States
ORF1ab_1653_D	ORF1ab	1653	SRR14397707	18424	A	G	0,998914	2021-03-18	United States
ORF1ab_2613_C	ORF1ab	2613	SRR14397707	21304	C	T	1	2021-03-18	United States
S_614_G	S	614	SRR14397707	23403	A	G	1	2021-03-18	United States
ORF3a_57_H	ORF3a	57	SRR14397707	25563	G	T	0,99748	2021-03-18	United States
ORF3a_172_V	ORF3a	172	SRR14397707	25907	G	T	0,999053	2021-03-18	United States
ORF8_24_L	ORF8	24	SRR14397707	27964	C	T	0,996055	2021-03-18	United States
N_67_S	N	67	SRR14397707	28472	C	T	1	2021-03-18	United States
N_199_L	N	199	SRR14397707	28869	C	T	0,997348	2021-03-18	United States
N_377_Y	N	377	SRR14397707	29402	G	T	0,998751	2021-03-18	United States
ORF1ab_265_I	ORF1ab	265	SRR14397708	1059	C	T	0,999307	2021-03-19	United States
ORF1ab_1168_I	ORF1ab	1168	SRR14397708	3768	C	T	0,999351	2021-03-19	United States
ORF1ab_1283_V	ORF1ab	1283	SRR14397708	4113	C	T	0,999437	2021-03-19	United States
ORF1ab_1946_S	ORF1ab	1946	SRR14397708	6101	G	A	0,996721	2021-03-19	United States
ORF1ab_2110_L	ORF1ab	2110	SRR14397708	6594	C	T	1	2021-03-19	United States
ORF1ab_2130_A	ORF1ab	2130	SRR14397708	6654	T	C	0,995238	2021-03-19	United States
ORF1ab_3201_P	ORF1ab	3201	SRR14397708	9867	T	C	1	2021-03-19	United States
ORF1ab_3674_NA	ORF1ab	3674	SRR14397708	11287	G	-TCTGGTTTT	0,998689	2021-03-19	United States
ORF1ab_314_L	ORF1ab	314	SRR14397708	14408	C	T	1	2021-03-19	United States
ORF1ab_1011_H	ORF1ab	1011	SRR14397708	16500	A	C	1	2021-03-19	United States
ORF1ab_2285_Y	ORF1ab	2285	SRR14397708	20320	C	T	0,0826446	2021-03-19	United States
ORF1ab_2531_S	ORF1ab	2531	SRR14397708	21058	C	T	0,993318	2021-03-19	United States
S_3_NA	S	3	SRR14397708	21569	G	+T	0,0565635	2021-03-19	United States
S_5_F	S	5	SRR14397708	21575	C	T	0,997797	2021-03-19	United States
S_49_Y	S	49	SRR14397708	21707	C	T	0,995362	2021-03-19	United States
S_95_I	S	95	SRR14397708	21846	C	T	0,998325	2021-03-19	United States
S_253_G	S	253	SRR14397708	22320	A	G	0,99656	2021-03-19	United States
S_614_G	S	614	SRR14397708	23403	A	G	0,999455	2021-03-19	United States
S_701_V	S	701	SRR14397708	23664	C	T	0,99842	2021-03-19	United States
ORF3a_42_L	ORF3a	42	SRR14397708	25517	C	T	0,998416	2021-03-19	United States
ORF3a_57_H	ORF3a	57	SRR14397708	25563	G	T	0,998408	2021-03-19	United States
ORF3a_240_L	ORF3a	240	SRR14397708	26111	C	T	1	2021-03-19	United States
ORF8_11_I	ORF8	11	SRR14397708	27925	C	T	0,996403	2021-03-19	United States
N_199_L	N	199	SRR14397708	28869	C	T	0,998369	2021-03-19	United States
N_234_I	N	234	SRR14397708	28975	G	A	0,998351	2021-03-19	United States
ORF1ab_121_I	ORF1ab	121	SRR14397709	626	G	A	0,166667	2021-03-19	United States
ORF1ab_681_F	ORF1ab	681	SRR14397709	2306	C	T	1	2021-03-19	United States
ORF1ab_3468_V	ORF1ab	3468	SRR14397709	10667	T	G	0,994792	2021-03-19	United States
ORF1ab_3930_F	ORF1ab	3930	SRR14397709	12053	C	T	0,998062	2021-03-19	United States
ORF1ab_314_L	ORF1ab	314	SRR14397709	14408	C	T	1	2021-03-19	United States
ORF1ab_2612_S	ORF1ab	2612	SRR14397709	21301	C	T	0,998492	2021-03-19	United States
S_484_K	S	484	SRR14397709	23012	G	A	0,999427	2021-03-19	United States
S_614_G	S	614	SRR14397709	23403	A	G	0,998355	2021-03-19	United States
S_1176_F	S	1176	SRR14397709	25088	G	T	0,997927	2021-03-19	United States
N_119_S	N	119	SRR14397709	28628	G	T	0,998366	2021-03-19	United States
N_203_K	N	203	SRR14397709	28881	G	A	0,997535	2021-03-19	United States
N_204_R	N	204	SRR14397709	28883	G	C	0,997537	2021-03-19	United States
N_234_I	N	234	SRR14397709	28975	G	T	0,997514	2021-03-19	United States
ORF1ab_1001_I	ORF1ab	1001	SRR14397710	3267	C	T	1	2021-03-18	United States
ORF1ab_1708_D	ORF1ab	1708	SRR14397710	5388	C	A	1	2021-03-18	United States
ORF1ab_2144_NA	ORF1ab	2144	SRR14397710	6696	C	+T	0,0714286	2021-03-18	United States
ORF1ab_2230_T	ORF1ab	2230	SRR14397710	6954	T	C	0,999236	2021-03-18	United States
ORF1ab_2336_NA	ORF1ab	2336	SRR14397710	7273	G	-T	0,0583333	2021-03-18	United States
ORF1ab_2754_L	ORF1ab	2754	SRR14397710	8525	G	T	0,998238	2021-03-18	United States
ORF1ab_3674_NA	ORF1ab	3674	SRR14397710	11287	G	-TCTGGTTTT	0,996258	2021-03-18	United States
ORF1ab_218_L	ORF1ab	218	SRR14397710	14120	C	T	0,999472	2021-03-18	United States
ORF1ab_314_L	ORF1ab	314	SRR14397710	14408	C	T	1	2021-03-18	United States
ORF1ab_1775_C	ORF1ab	1775	SRR14397710	18790	G	T	0,064833	2021-03-18	United States
ORF1ab_1975_S	ORF1ab	1975	SRR14397710	19390	C	T	0,99686	2021-03-18	United States
S_68_NA	S	68	SRR14397710	21764	A	-TACATG	0,998062	2021-03-18	United States
S_143_NA	S	143	SRR14397710	21990	T	-TTA	0,985178	2021-03-18	United States
S_501_Y	S	501	SRR14397710	23063	A	T	0,999177	2021-03-18	United States
S_570_D	S	570	SRR14397710	23271	C	A	0,998867	2021-03-18	United States
S_614_G	S	614	SRR14397710	23403	A	G	1	2021-03-18	United States
S_681_H	S	681	SRR14397710	23604	C	A	1	2021-03-18	United States
S_716_I	S	716	SRR14397710	23709	C	T	1	2021-03-18	United States
S_982_A	S	982	SRR14397710	24506	T	G	0,999552	2021-03-18	United States
S_1118_H	S	1118	SRR14397710	24914	G	C	1	2021-03-18	United States
S_1238_I	S	1238	SRR14397710	25275	C	T	1	2021-03-18	United States
ORF8_27_*	ORF8	27	SRR14397710	27972	C	T	0,99843	2021-03-18	United States
ORF8_52_I	ORF8	52	SRR14397710	28048	G	T	0,998433	2021-03-18	United States
ORF8_68_*	ORF8	68	SRR14397710	28095	A	T	1	2021-03-18	United States
ORF8_73_C	ORF8	73	SRR14397710	28111	A	G	1	2021-03-18	United States
N_3_H	N	3	SRR14397710	28280	G	C	1	2021-03-18	United States
N_3_V	N	3	SRR14397710	28281	A	T	1	2021-03-18	United States
N_3_E	N	3	SRR14397710	28282	T	A	0,99919	2021-03-18	United States
N_203_K	N	203	SRR14397710	28881	G	A	1	2021-03-18	United States
N_204_R	N	204	SRR14397710	28883	G	C	1	2021-03-18	United States
N_235_F	N	235	SRR14397710	28977	C	T	0,999071	2021-03-18	United States
N_260_NA	N	260	SRR14397710	29051	C	+A	0,0553846	2021-03-18	United States
ORF1ab_265_I	ORF1ab	265	SRR14397713	1059	C	T	0,999236	2021-03-18	United States
ORF1ab_1855_E	ORF1ab	1855	SRR14397713	5828	A	G	0,989866	2021-03-18	United States
ORF1ab_2981_F	ORF1ab	2981	SRR14397713	9207	C	T	0,997604	2021-03-18	United States
ORF1ab_3201_P	ORF1ab	3201	SRR14397713	9867	T	C	1	2021-03-18	United States
ORF1ab_3674_NA	ORF1ab	3674	SRR14397713	11287	G	-TCTGGTTTT	0,994667	2021-03-18	United States
ORF1ab_314_L	ORF1ab	314	SRR14397713	14408	C	T	1	2021-03-18	United States
ORF1ab_1011_H	ORF1ab	1011	SRR14397713	16500	A	C	0,998211	2021-03-18	United States
S_3_NA	S	3	SRR14397713	21569	G	+T	0,0779474	2021-03-18	United States
S_5_F	S	5	SRR14397713	21575	C	T	0,999294	2021-03-18	United States
S_95_I	S	95	SRR14397713	21846	C	T	0,998964	2021-03-18	United States
S_253_G	S	253	SRR14397713	22320	A	G	0,999274	2021-03-18	United States
S_484_K	S	484	SRR14397713	23012	G	A	0,999599	2021-03-18	United States
S_614_G	S	614	SRR14397713	23403	A	G	0,998969	2021-03-18	United States
S_701_V	S	701	SRR14397713	23664	C	T	1	2021-03-18	United States
ORF3a_33_S	ORF3a	33	SRR14397713	25489	G	T	0,998433	2021-03-18	United States
ORF3a_42_L	ORF3a	42	SRR14397713	25517	C	T	0,997649	2021-03-18	United States
ORF3a_57_H	ORF3a	57	SRR14397713	25563	G	T	0,999208	2021-03-18	United States
ORF8_11_I	ORF8	11	SRR14397713	27925	C	T	1	2021-03-18	United States
N_199_L	N	199	SRR14397713	28869	C	T	0,999649	2021-03-18	United States
N_234_I	N	234	SRR14397713	28975	G	A	0,998934	2021-03-18	United States
ORF1ab_940_D	ORF1ab	940	SRR14397714	3085	G	T	1	2021-03-18	United States
ORF1ab_959_S	ORF1ab	959	SRR14397714	3140	C	T	1	2021-03-18	United States
ORF1ab_3255_I	ORF1ab	3255	SRR14397714	10029	C	T	1	2021-03-18	United States
ORF1ab_3618_V	ORF1ab	3618	SRR14397714	11117	A	G	1	2021-03-18	United States
ORF1ab_4175_I	ORF1ab	4175	SRR14397714	12789	C	T	0,997743	2021-03-18	United States
ORF1ab_314_L	ORF1ab	314	SRR14397714	14408	C	T	1	2021-03-18	United States
S_3_NA	S	3	SRR14397714	21569	G	+T	0,0881671	2021-03-18	United States
S_5_F	S	5	SRR14397714	21575	C	T	0,999172	2021-03-18	United States
S_478_K	S	478	SRR14397714	22995	C	A	0,999384	2021-03-18	United States
S_614_G	S	614	SRR14397714	23403	A	G	0,999402	2021-03-18	United States
S_681_H	S	681	SRR14397714	23604	C	A	0,996983	2021-03-18	United States
S_732_A	S	732	SRR14397714	23756	A	G	0,998485	2021-03-18	United States
N_203_K	N	203	SRR14397714	28881	G	A	1	2021-03-18	United States
N_204_R	N	204	SRR14397714	28883	G	C	0,999011	2021-03-18	United States
ORF1ab_293_F	ORF1ab	293	SRR14397715	1142	C	T	0,134545	2021-03-18	United States
ORF1ab_665_I	ORF1ab	665	SRR14397715	2258	G	A	0,995885	2021-03-18	United States
ORF1ab_772_D	ORF1ab	772	SRR14397715	2581	A	C	0,9989	2021-03-18	United States
ORF1ab_1977_NA	ORF1ab	1977	SRR14397715	6196	C	+T	0,120841	2021-03-18	United States
ORF1ab_1978_F	ORF1ab	1978	SRR14397715	6198	C	T	0,995785	2021-03-18	United States
ORF1ab_2059_R	ORF1ab	2059	SRR14397715	6441	A	G	0,999668	2021-03-18	United States
ORF1ab_2745_V	ORF1ab	2745	SRR14397715	8499	C	T	0,999568	2021-03-18	United States
ORF1ab_3204_H	ORF1ab	3204	SRR14397715	9875	T	C	1	2021-03-18	United States
ORF1ab_314_L	ORF1ab	314	SRR14397715	14408	C	T	1	2021-03-18	United States
ORF1ab_397_S	ORF1ab	397	SRR14397715	14656	G	T	0,999408	2021-03-18	United States
S_614_G	S	614	SRR14397715	23403	A	G	1	2021-03-18	United States
ORF3a_55_G	ORF3a	55	SRR14397715	25556	T	G	0,99786	2021-03-18	United States
N_194_L	N	194	SRR14397715	28854	C	T	0,998768	2021-03-18	United States
ORF10_37_F	ORF10	37	SRR14397715	29666	C	T	0,998845	2021-03-18	United States
ORF1ab_646_R	ORF1ab	646	SRR14397716	2201	T	A	0,998926	2021-03-19	United States
ORF1ab_1001_I	ORF1ab	1001	SRR14397716	3267	C	T	0,996898	2021-03-19	United States
ORF1ab_1223_A	ORF1ab	1223	SRR14397716	3933	A	C	0,99857	2021-03-19	United States
ORF1ab_2230_T	ORF1ab	2230	SRR14397716	6954	T	C	0,983193	2021-03-19	United States
ORF1ab_3674_NA	ORF1ab	3674	SRR14397716	11287	G	-TCTGGTTTT	0,998117	2021-03-19	United States
ORF1ab_314_L	ORF1ab	314	SRR14397716	14408	C	T	1	2021-03-19	United States
S_68_NA	S	68	SRR14397716	21764	A	-TACATG	0,997753	2021-03-19	United States
S_143_NA	S	143	SRR14397716	21990	T	-TTA	0,991101	2021-03-19	United States
S_501_Y	S	501	SRR14397716	23063	A	T	0,999308	2021-03-19	United States
S_570_D	S	570	SRR14397716	23271	C	A	0,9983	2021-03-19	United States
S_614_G	S	614	SRR14397716	23403	A	G	0,99888	2021-03-19	United States
S_681_H	S	681	SRR14397716	23604	C	A	0,998607	2021-03-19	United States
S_716_I	S	716	SRR14397716	23709	C	T	0,998611	2021-03-19	United States
S_982_A	S	982	SRR14397716	24506	T	G	0,99728	2021-03-19	United States
S_1118_H	S	1118	SRR14397716	24914	G	C	0,998759	2021-03-19	United States
ORF8_27_*	ORF8	27	SRR14397716	27972	C	T	0,996198	2021-03-19	United States
ORF8_52_I	ORF8	52	SRR14397716	28048	G	T	0,996154	2021-03-19	United States
ORF8_73_C	ORF8	73	SRR14397716	28111	A	G	0,998831	2021-03-19	United States
N_3_H	N	3	SRR14397716	28280	G	C	0,998998	2021-03-19	United States
N_3_V	N	3	SRR14397716	28281	A	T	0,998999	2021-03-19	United States
N_3_E	N	3	SRR14397716	28282	T	A	0,9995	2021-03-19	United States
N_203_K	N	203	SRR14397716	28881	G	A	0,999191	2021-03-19	United States
N_204_R	N	204	SRR14397716	28883	G	C	0,998922	2021-03-19	United States
N_235_F	N	235	SRR14397716	28977	C	T	0,999458	2021-03-19	United States
ORF1ab_131_V	ORF1ab	131	SRR14397717	657	C	T	0,251631	2021-03-18	United States
ORF1ab_265_I	ORF1ab	265	SRR14397717	1059	C	T	0,999043	2021-03-18	United States
ORF1ab_1640_S	ORF1ab	1640	SRR14397717	5183	C	T	1	2021-03-18	United States
ORF1ab_2874_S	ORF1ab	2874	SRR14397717	8886	T	C	0,997956	2021-03-18	United States
ORF1ab_3352_F	ORF1ab	3352	SRR14397717	10319	C	T	1	2021-03-18	United States
ORF1ab_4083_M	ORF1ab	4083	SRR14397717	12513	C	T	0,999001	2021-03-18	United States
ORF1ab_314_L	ORF1ab	314	SRR14397717	14408	C	T	1	2021-03-18	United States
ORF1ab_2212_I	ORF1ab	2212	SRR14397717	20102	G	T	0,998465	2021-03-18	United States
ORF1ab_2217_I	ORF1ab	2217	SRR14397717	20117	C	T	0,998473	2021-03-18	United States
S_178_G	S	178	SRR14397717	22095	A	G	0,997596	2021-03-18	United States
S_258_L	S	258	SRR14397717	22335	G	T	0,999427	2021-03-18	United States
S_614_G	S	614	SRR14397717	23403	A	G	1	2021-03-18	United States
ORF3a_57_H	ORF3a	57	SRR14397717	25563	G	T	0,9967	2021-03-18	United States
ORF3a_155_Y	ORF3a	155	SRR14397717	25855	G	T	0,998419	2021-03-18	United States
ORF8_24_L	ORF8	24	SRR14397717	27964	C	T	1	2021-03-18	United States
ORF8_116_F	ORF8	116	SRR14397717	28239	G	T	1	2021-03-18	United States
N_379_I	N	379	SRR14397717	29409	C	T	0,999364	2021-03-18	United States
N_401_Y	N	401	SRR14397717	29474	G	T	0,998724	2021-03-18	United States
ORF1ab_646_R	ORF1ab	646	SRR14397718	2201	T	A	1	2021-03-18	United States
ORF1ab_1001_I	ORF1ab	1001	SRR14397718	3267	C	T	1	2021-03-18	United States
ORF1ab_1223_A	ORF1ab	1223	SRR14397718	3933	A	C	0,996728	2021-03-18	United States
ORF1ab_1708_D	ORF1ab	1708	SRR14397718	5388	C	A	1	2021-03-18	United States
ORF1ab_2144_NA	ORF1ab	2144	SRR14397718	6696	C	+T	0,0652921	2021-03-18	United States
ORF1ab_2230_T	ORF1ab	2230	SRR14397718	6954	T	C	0,998851	2021-03-18	United States
ORF1ab_3674_NA	ORF1ab	3674	SRR14397718	11287	G	-TCTGGTTTT	0,993939	2021-03-18	United States
ORF1ab_3829_F	ORF1ab	3829	SRR14397718	11750	C	T	0,996212	2021-03-18	United States
ORF1ab_314_L	ORF1ab	314	SRR14397718	14408	C	T	1	2021-03-18	United States
ORF1ab_833_NA	ORF1ab	833	SRR14397718	15965	G	+T	0,0626566	2021-03-18	United States
S_11_I	S	11	SRR14397718	21593	G	A	0,0768072	2021-03-18	United States
S_68_NA	S	68	SRR14397718	21764	A	-TACATG	0,992203	2021-03-18	United States
S_143_NA	S	143	SRR14397718	21990	T	-TTA	0,99006	2021-03-18	United States
S_501_Y	S	501	SRR14397718	23063	A	T	0,999005	2021-03-18	United States
S_570_D	S	570	SRR14397718	23271	C	A	1	2021-03-18	United States
S_614_G	S	614	SRR14397718	23403	A	G	1	2021-03-18	United States
S_681_H	S	681	SRR14397718	23604	C	A	1	2021-03-18	United States
S_716_I	S	716	SRR14397718	23709	C	T	1	2021-03-18	United States
S_982_A	S	982	SRR14397718	24506	T	G	0,999181	2021-03-18	United States
S_1118_H	S	1118	SRR14397718	24914	G	C	1	2021-03-18	United States
ORF8_27_*	ORF8	27	SRR14397718	27972	C	T	1	2021-03-18	United States
ORF8_52_I	ORF8	52	SRR14397718	28048	G	T	1	2021-03-18	United States
ORF8_73_C	ORF8	73	SRR14397718	28111	A	G	0,998873	2021-03-18	United States
N_3_H	N	3	SRR14397718	28280	G	C	1	2021-03-18	United States
N_3_V	N	3	SRR14397718	28281	A	T	1	2021-03-18	United States
N_3_E	N	3	SRR14397718	28282	T	A	1	2021-03-18	United States
N_203_K	N	203	SRR14397718	28881	G	A	0,999383	2021-03-18	United States
N_204_R	N	204	SRR14397718	28883	G	C	0,999383	2021-03-18	United States
N_235_F	N	235	SRR14397718	28977	C	T	0,998118	2021-03-18	United States
ORF1ab_1001_I	ORF1ab	1001	SRR14397719	3267	C	T	0,997674	2021-03-18	United States
ORF1ab_1708_D	ORF1ab	1708	SRR14397719	5388	C	A	1	2021-03-18	United States
ORF1ab_2230_T	ORF1ab	2230	SRR14397719	6954	T	C	0,995662	2021-03-18	United States
ORF1ab_3625_T	ORF1ab	3625	SRR14397719	11138	G	A	0,993548	2021-03-18	United States
ORF1ab_3674_NA	ORF1ab	3674	SRR14397719	11287	G	-TCTGGTTTT	0,990979	2021-03-18	United States
ORF1ab_3966_R	ORF1ab	3966	SRR14397719	12162	A	G	0,996283	2021-03-18	United States
ORF1ab_314_L	ORF1ab	314	SRR14397719	14408	C	T	1	2021-03-18	United States
ORF1ab_1383_R	ORF1ab	1383	SRR14397719	17615	A	G	1	2021-03-18	United States
ORF1ab_2557_R	ORF1ab	2557	SRR14397719	21137	A	G	0,997976	2021-03-18	United States
S_68_NA	S	68	SRR14397719	21764	A	-TACATG	0,992553	2021-03-18	United States
S_143_NA	S	143	SRR14397719	21990	T	-TTA	0,987124	2021-03-18	United States
S_501_Y	S	501	SRR14397719	23063	A	T	0,998092	2021-03-18	United States
S_570_D	S	570	SRR14397719	23271	C	A	0,99846	2021-03-18	United States
S_614_G	S	614	SRR14397719	23403	A	G	1	2021-03-18	United States
S_681_H	S	681	SRR14397719	23604	C	A	1	2021-03-18	United States
S_716_I	S	716	SRR14397719	23709	C	T	1	2021-03-18	United States
S_982_A	S	982	SRR14397719	24506	T	G	0,999535	2021-03-18	United States
S_1118_H	S	1118	SRR14397719	24914	G	C	0,998853	2021-03-18	United States
S_1191_N	S	1191	SRR14397719	25135	G	T	0,996899	2021-03-18	United States
ORF3a_68_T	ORF3a	68	SRR14397719	25595	G	C	0,999251	2021-03-18	United States
ORF8_27_*	ORF8	27	SRR14397719	27972	C	T	0,990272	2021-03-18	United States
ORF8_52_I	ORF8	52	SRR14397719	28048	G	T	0,99	2021-03-18	United States
ORF8_73_C	ORF8	73	SRR14397719	28111	A	G	0,996241	2021-03-18	United States
N_3_H	N	3	SRR14397719	28280	G	C	0,999385	2021-03-18	United States
N_3_V	N	3	SRR14397719	28281	A	T	0,999385	2021-03-18	United States
N_3_E	N	3	SRR14397719	28282	T	A	0,999385	2021-03-18	United States
N_203_K	N	203	SRR14397719	28881	G	A	0,999604	2021-03-18	United States
N_204_R	N	204	SRR14397719	28883	G	C	1	2021-03-18	United States
N_235_F	N	235	SRR14397719	28977	C	T	0,995206	2021-03-18	United States
ORF1ab_1188_L	ORF1ab	1188	SRR14397720	3828	C	T	0,996739	2021-03-18	United States
ORF1ab_1795_Q	ORF1ab	1795	SRR14397720	5648	A	C	0,998433	2021-03-18	United States
ORF1ab_2121_I	ORF1ab	2121	SRR14397720	6627	C	T	1	2021-03-18	United States
ORF1ab_2144_NA	ORF1ab	2144	SRR14397720	6696	C	+T	0,0902857	2021-03-18	United States
ORF1ab_3674_NA	ORF1ab	3674	SRR14397720	11287	G	-TCTGGTTTT	0,994023	2021-03-18	United States
ORF1ab_76_I	ORF1ab	76	SRR14397720	13694	C	T	0,998058	2021-03-18	United States
ORF1ab_314_L	ORF1ab	314	SRR14397720	14408	C	T	1	2021-03-18	United States
ORF1ab_833_NA	ORF1ab	833	SRR14397720	15965	G	+T	0,0656694	2021-03-18	United States
ORF1ab_1264_D	ORF1ab	1264	SRR14397720	17259	G	T	0,998928	2021-03-18	United States
S_18_F	S	18	SRR14397720	21614	C	T	0,997887	2021-03-18	United States
S_20_N	S	20	SRR14397720	21621	C	A	0,997914	2021-03-18	United States
S_26_S	S	26	SRR14397720	21638	C	T	0,998599	2021-03-18	United States
S_138_Y	S	138	SRR14397720	21974	G	T	0,999239	2021-03-18	United States
S_190_S	S	190	SRR14397720	22132	G	T	0,984375	2021-03-18	United States
S_417_T	S	417	SRR14397720	22812	A	C	0,997004	2021-03-18	United States
S_484_K	S	484	SRR14397720	23012	G	A	0,999065	2021-03-18	United States
S_501_Y	S	501	SRR14397720	23063	A	T	1	2021-03-18	United States
S_614_G	S	614	SRR14397720	23403	A	G	1	2021-03-18	United States
S_655_Y	S	655	SRR14397720	23525	C	T	1	2021-03-18	United States
S_812_S	S	812	SRR14397720	23996	C	T	0,110368	2021-03-18	United States
S_1027_I	S	1027	SRR14397720	24642	C	T	0,998827	2021-03-18	United States
S_1176_F	S	1176	SRR14397720	25088	G	T	0,996885	2021-03-18	United States
ORF3a_253_P	ORF3a	253	SRR14397720	26149	T	C	1	2021-03-18	United States
ORF8_92_K	ORF8	92	SRR14397720	28167	G	A	0,9992	2021-03-18	United States
N_40_C	N	40	SRR14397720	28391	C	T	0,100984	2021-03-18	United States
N_80_R	N	80	SRR14397720	28512	C	G	0,997602	2021-03-18	United States
N_202_C	N	202	SRR14397720	28877	A	T	0,995007	2021-03-18	United States
N_202_T	N	202	SRR14397720	28878	G	C	0,99503	2021-03-18	United States
N_203_K	N	203	SRR14397720	28881	G	A	0,999501	2021-03-18	United States
N_204_R	N	204	SRR14397720	28883	G	C	0,999502	2021-03-18	United States
N_391_I	N	391	SRR14397720	29445	C	T	0,998442	2021-03-18	United States
ORF1ab_110_Y	ORF1ab	110	SRR14397721	593	C	T	0,203769	2021-03-18	United States
ORF1ab_265_I	ORF1ab	265	SRR14397721	1059	C	T	0,997171	2021-03-18	United States
ORF1ab_301_Q	ORF1ab	301	SRR14397721	1167	G	A	0,99861	2021-03-18	United States
ORF1ab_443_F	ORF1ab	443	SRR14397721	1593	C	T	0,999326	2021-03-18	United States
ORF1ab_1497_S	ORF1ab	1497	SRR14397721	4754	C	T	0,999448	2021-03-18	United States
ORF1ab_2144_NA	ORF1ab	2144	SRR14397721	6696	C	+T	0,101032	2021-03-18	United States
ORF1ab_2900_L	ORF1ab	2900	SRR14397721	8964	C	T	0,996813	2021-03-18	United States
ORF1ab_3221_I	ORF1ab	3221	SRR14397721	9928	G	T	0,998839	2021-03-18	United States
ORF1ab_3352_F	ORF1ab	3352	SRR14397721	10319	C	T	0,998952	2021-03-18	United States
ORF1ab_314_L	ORF1ab	314	SRR14397721	14408	C	T	1	2021-03-18	United States
ORF1ab_833_NA	ORF1ab	833	SRR14397721	15965	G	+T	0,108705	2021-03-18	United States
ORF1ab_1634_NA	ORF1ab	1634	SRR14397721	18368	G	+T	0,060816	2021-03-18	United States
ORF1ab_1653_D	ORF1ab	1653	SRR14397721	18424	A	G	0,99844	2021-03-18	United States
ORF1ab_2613_C	ORF1ab	2613	SRR14397721	21304	C	T	0,999081	2021-03-18	United States
S_614_G	S	614	SRR14397721	23403	A	G	1	2021-03-18	United States
ORF3a_13_L	ORF3a	13	SRR14397721	25429	G	C	0,999433	2021-03-18	United States
ORF3a_57_H	ORF3a	57	SRR14397721	25563	G	T	0,999428	2021-03-18	United States
ORF3a_172_V	ORF3a	172	SRR14397721	25907	G	T	0,999567	2021-03-18	United States
ORF3a_177_I	ORF3a	177	SRR14397721	25922	G	T	0,999133	2021-03-18	United States
ORF8_24_L	ORF8	24	SRR14397721	27964	C	T	0,998071	2021-03-18	United States
N_67_S	N	67	SRR14397721	28472	C	T	1	2021-03-18	United States
N_199_L	N	199	SRR14397721	28869	C	T	0,999052	2021-03-18	United States
N_260_NA	N	260	SRR14397721	29051	C	+A	0,0659554	2021-03-18	United States
ORF1ab_1001_I	ORF1ab	1001	SRR14397722	3267	C	T	1	2021-03-19	United States
ORF1ab_1708_D	ORF1ab	1708	SRR14397722	5388	C	A	0,994975	2021-03-19	United States
ORF1ab_2144_NA	ORF1ab	2144	SRR14397722	6696	C	+T	0,0835913	2021-03-19	United States
ORF1ab_2230_T	ORF1ab	2230	SRR14397722	6954	T	C	0,998336	2021-03-19	United States
ORF1ab_3674_NA	ORF1ab	3674	SRR14397722	11287	G	-TCTGGTTTT	0,995122	2021-03-19	United States
ORF1ab_314_L	ORF1ab	314	SRR14397722	14408	C	T	1	2021-03-19	United States
ORF1ab_833_NA	ORF1ab	833	SRR14397722	15965	G	+T	0,0727273	2021-03-19	United States
ORF1ab_1540_I	ORF1ab	1540	SRR14397722	18086	C	T	1	2021-03-19	United States
S_68_NA	S	68	SRR14397722	21764	A	-TACATG	0,997006	2021-03-19	United States
S_143_NA	S	143	SRR14397722	21990	T	-TTA	0,997015	2021-03-19	United States
S_222_V	S	222	SRR14397722	22227	C	T	0,997704	2021-03-19	United States
S_501_Y	S	501	SRR14397722	23063	A	T	0,992337	2021-03-19	United States
S_570_D	S	570	SRR14397722	23271	C	A	1	2021-03-19	United States
S_614_G	S	614	SRR14397722	23403	A	G	1	2021-03-19	United States
S_681_H	S	681	SRR14397722	23604	C	A	1	2021-03-19	United States
S_716_I	S	716	SRR14397722	23709	C	T	1	2021-03-19	United States
S_982_A	S	982	SRR14397722	24506	T	G	0,997809	2021-03-19	United States
S_1118_H	S	1118	SRR14397722	24914	G	C	0,997135	2021-03-19	United States
ORF8_27_*	ORF8	27	SRR14397722	27972	C	T	1	2021-03-19	United States
ORF8_52_I	ORF8	52	SRR14397722	28048	G	T	1	2021-03-19	United States
ORF8_68_*	ORF8	68	SRR14397722	28095	A	T	1	2021-03-19	United States
ORF8_73_C	ORF8	73	SRR14397722	28111	A	G	1	2021-03-19	United States
N_3_H	N	3	SRR14397722	28280	G	C	0,998397	2021-03-19	United States
N_3_V	N	3	SRR14397722	28281	A	T	1	2021-03-19	United States
N_3_E	N	3	SRR14397722	28282	T	A	1	2021-03-19	United States
N_203_K	N	203	SRR14397722	28881	G	A	1	2021-03-19	United States
N_204_R	N	204	SRR14397722	28883	G	C	1	2021-03-19	United States
N_235_F	N	235	SRR14397722	28977	C	T	0,99881	2021-03-19	United States
ORF1ab_1001_I	ORF1ab	1001	SRR14397723	3267	C	T	1	2021-03-18	United States
ORF1ab_2230_T	ORF1ab	2230	SRR14397723	6954	T	C	1	2021-03-18	United States
ORF1ab_3674_NA	ORF1ab	3674	SRR14397723	11287	G	-TCTGGTTTT	0,976285	2021-03-18	United States
ORF1ab_314_L	ORF1ab	314	SRR14397723	14408	C	T	1	2021-03-18	United States
ORF1ab_1765_T	ORF1ab	1765	SRR14397723	18761	T	C	0,984925	2021-03-18	United States
S_68_NA	S	68	SRR14397723	21764	A	-TACATG	0,996032	2021-03-18	United States
S_143_NA	S	143	SRR14397723	21990	T	-TTA	0,988095	2021-03-18	United States
S_501_Y	S	501	SRR14397723	23063	A	T	1	2021-03-18	United States
S_570_D	S	570	SRR14397723	23271	C	A	1	2021-03-18	United States
S_614_G	S	614	SRR14397723	23403	A	G	0,996579	2021-03-18	United States
S_681_H	S	681	SRR14397723	23604	C	A	1	2021-03-18	United States
S_716_I	S	716	SRR14397723	23709	C	T	1	2021-03-18	United States
S_982_A	S	982	SRR14397723	24506	T	G	1	2021-03-18	United States
S_1118_H	S	1118	SRR14397723	24914	G	C	1	2021-03-18	United States
ORF8_27_*	ORF8	27	SRR14397723	27972	C	T	0,984127	2021-03-18	United States
ORF8_52_I	ORF8	52	SRR14397723	28048	G	T	1	2021-03-18	United States
ORF8_73_C	ORF8	73	SRR14397723	28111	A	G	1	2021-03-18	United States
N_3_H	N	3	SRR14397723	28280	G	C	1	2021-03-18	United States
N_3_V	N	3	SRR14397723	28281	A	T	1	2021-03-18	United States
N_3_E	N	3	SRR14397723	28282	T	A	1	2021-03-18	United States
N_67_L	N	67	SRR14397723	28473	C	T	0,996951	2021-03-18	United States
N_203_K	N	203	SRR14397723	28881	G	A	0,999377	2021-03-18	United States
N_204_R	N	204	SRR14397723	28883	G	C	1	2021-03-18	United States
N_235_F	N	235	SRR14397723	28977	C	T	0,998126	2021-03-18	United States
ORF1ab_552_I	ORF1ab	552	SRR14397724	1919	C	A	0,996217	2021-03-18	United States
ORF1ab_1001_I	ORF1ab	1001	SRR14397724	3267	C	T	1	2021-03-18	United States
ORF1ab_1708_D	ORF1ab	1708	SRR14397724	5388	C	A	1	2021-03-18	United States
ORF1ab_2230_T	ORF1ab	2230	SRR14397724	6954	T	C	0,998996	2021-03-18	United States
ORF1ab_2680_I	ORF1ab	2680	SRR14397724	8303	G	A	1	2021-03-18	United States
ORF1ab_3674_NA	ORF1ab	3674	SRR14397724	11287	G	-TCTGGTTTT	0,988556	2021-03-18	United States
ORF1ab_218_L	ORF1ab	218	SRR14397724	14120	C	T	1	2021-03-18	United States
ORF1ab_314_L	ORF1ab	314	SRR14397724	14408	C	T	1	2021-03-18	United States
ORF1ab_1975_S	ORF1ab	1975	SRR14397724	19390	C	T	1	2021-03-18	United States
S_68_NA	S	68	SRR14397724	21764	A	-TACATG	1	2021-03-18	United States
S_143_NA	S	143	SRR14397724	21990	T	-TTA	0,983099	2021-03-18	United States
S_501_Y	S	501	SRR14397724	23063	A	T	0,999127	2021-03-18	United States
S_570_D	S	570	SRR14397724	23271	C	A	1	2021-03-18	United States
S_614_G	S	614	SRR14397724	23403	A	G	0,999327	2021-03-18	United States
S_681_H	S	681	SRR14397724	23604	C	A	1	2021-03-18	United States
S_716_I	S	716	SRR14397724	23709	C	T	0,99759	2021-03-18	United States
S_982_A	S	982	SRR14397724	24506	T	G	1	2021-03-18	United States
S_1118_H	S	1118	SRR14397724	24914	G	C	1	2021-03-18	United States
ORF8_27_*	ORF8	27	SRR14397724	27972	C	T	1	2021-03-18	United States
ORF8_52_I	ORF8	52	SRR14397724	28048	G	T	1	2021-03-18	United States
ORF8_68_*	ORF8	68	SRR14397724	28095	A	T	0,997706	2021-03-18	United States
ORF8_73_C	ORF8	73	SRR14397724	28111	A	G	0,999439	2021-03-18	United States
N_3_H	N	3	SRR14397724	28280	G	C	0,998878	2021-03-18	United States
N_3_V	N	3	SRR14397724	28281	A	T	1	2021-03-18	United States
N_3_E	N	3	SRR14397724	28282	T	A	0,999439	2021-03-18	United States
N_203_K	N	203	SRR14397724	28881	G	A	1	2021-03-18	United States
N_204_R	N	204	SRR14397724	28883	G	C	0,998903	2021-03-18	United States
N_235_F	N	235	SRR14397724	28977	C	T	0,999632	2021-03-18	United States
ORF1ab_599_V	ORF1ab	599	SRR14397725	2061	C	T	0,997602	2021-03-18	United States
ORF1ab_928_A	ORF1ab	928	SRR14397725	3048	A	C	0,997854	2021-03-18	United States
ORF1ab_1001_I	ORF1ab	1001	SRR14397725	3267	C	T	1	2021-03-18	United States
ORF1ab_1397_V	ORF1ab	1397	SRR14397725	4455	C	T	0,998557	2021-03-18	United States
ORF1ab_1708_D	ORF1ab	1708	SRR14397725	5388	C	A	1	2021-03-18	United States
ORF1ab_2230_T	ORF1ab	2230	SRR14397725	6954	T	C	0,998286	2021-03-18	United States
ORF1ab_3674_NA	ORF1ab	3674	SRR14397725	11287	G	-TCTGGTTTT	0,995671	2021-03-18	United States
ORF1ab_3966_R	ORF1ab	3966	SRR14397725	12162	A	G	0,999273	2021-03-18	United States
ORF1ab_314_L	ORF1ab	314	SRR14397725	14408	C	T	0,998188	2021-03-18	United States
ORF1ab_1383_R	ORF1ab	1383	SRR14397725	17615	A	G	0,99775	2021-03-18	United States
ORF1ab_2270_Y	ORF1ab	2270	SRR14397725	20275	G	T	0,994135	2021-03-18	United States
S_68_NA	S	68	SRR14397725	21764	A	-TACATG	0,992754	2021-03-18	United States
S_143_NA	S	143	SRR14397725	21990	T	-TTA	0,986919	2021-03-18	United States
S_501_Y	S	501	SRR14397725	23063	A	T	1	2021-03-18	United States
S_570_D	S	570	SRR14397725	23271	C	A	0,998246	2021-03-18	United States
S_614_G	S	614	SRR14397725	23403	A	G	0,998267	2021-03-18	United States
S_681_H	S	681	SRR14397725	23604	C	A	0,998058	2021-03-18	United States
S_716_I	S	716	SRR14397725	23709	C	T	0,998058	2021-03-18	United States
S_982_A	S	982	SRR14397725	24506	T	G	0,996968	2021-03-18	United States
S_1118_H	S	1118	SRR14397725	24914	G	C	1	2021-03-18	United States
ORF3a_166_L	ORF3a	166	SRR14397725	25889	C	T	0,999309	2021-03-18	United States
ORF7a_45_L	ORF7a	45	SRR14397725	27527	C	T	1	2021-03-18	United States
ORF8_27_*	ORF8	27	SRR14397725	27972	C	T	0,997305	2021-03-18	United States
ORF8_52_I	ORF8	52	SRR14397725	28048	G	T	1	2021-03-18	United States
ORF8_73_C	ORF8	73	SRR14397725	28111	A	G	1	2021-03-18	United States
N_3_H	N	3	SRR14397725	28280	G	C	0,99818	2021-03-18	United States
N_3_V	N	3	SRR14397725	28281	A	T	0,99909	2021-03-18	United States
N_3_E	N	3	SRR14397725	28282	T	A	1	2021-03-18	United States
N_203_K	N	203	SRR14397725	28881	G	A	0,997732	2021-03-18	United States
N_204_R	N	204	SRR14397725	28883	G	C	0,998183	2021-03-18	United States
N_235_F	N	235	SRR14397725	28977	C	T	0,997713	2021-03-18	United States
ORF1ab_1001_I	ORF1ab	1001	SRR14397726	3267	C	T	1	2021-03-18	United States
ORF1ab_1708_D	ORF1ab	1708	SRR14397726	5388	C	A	1	2021-03-18	United States
ORF1ab_2230_T	ORF1ab	2230	SRR14397726	6954	T	C	1	2021-03-18	United States
ORF1ab_3674_NA	ORF1ab	3674	SRR14397726	11287	G	-TCTGGTTTT	0,998486	2021-03-18	United States
ORF1ab_314_L	ORF1ab	314	SRR14397726	14408	C	T	1	2021-03-18	United States
ORF1ab_2256_S	ORF1ab	2256	SRR14397726	20233	C	T	1	2021-03-18	United States
S_68_NA	S	68	SRR14397726	21764	A	-TACATG	0,995873	2021-03-18	United States
S_143_NA	S	143	SRR14397726	21990	T	-TTA	0,985333	2021-03-18	United States
S_501_Y	S	501	SRR14397726	23063	A	T	0,999073	2021-03-18	United States
S_570_D	S	570	SRR14397726	23271	C	A	0,998594	2021-03-18	United States
S_614_G	S	614	SRR14397726	23403	A	G	0,998616	2021-03-18	United States
S_681_H	S	681	SRR14397726	23604	C	A	1	2021-03-18	United States
S_716_I	S	716	SRR14397726	23709	C	T	0,998175	2021-03-18	United States
S_982_A	S	982	SRR14397726	24506	T	G	0,997947	2021-03-18	United States
S_1118_H	S	1118	SRR14397726	24914	G	C	1	2021-03-18	United States
ORF8_27_*	ORF8	27	SRR14397726	27972	C	T	1	2021-03-18	United States
ORF8_52_I	ORF8	52	SRR14397726	28048	G	T	1	2021-03-18	United States
ORF8_68_*	ORF8	68	SRR14397726	28095	A	T	1	2021-03-18	United States
ORF8_73_C	ORF8	73	SRR14397726	28111	A	G	0,998476	2021-03-18	United States
N_3_H	N	3	SRR14397726	28280	G	C	0,999675	2021-03-18	United States
N_3_V	N	3	SRR14397726	28281	A	T	1	2021-03-18	United States
N_3_E	N	3	SRR14397726	28282	T	A	1	2021-03-18	United States
N_202_C	N	202	SRR14397726	28877	A	T	0,998694	2021-03-18	United States
N_202_T	N	202	SRR14397726	28878	G	C	0,999218	2021-03-18	United States
N_203_K	N	203	SRR14397726	28881	G	A	1	2021-03-18	United States
N_204_R	N	204	SRR14397726	28883	G	C	0,99948	2021-03-18	United States
N_235_F	N	235	SRR14397726	28977	C	T	0,999742	2021-03-18	United States
ORF1ab_81_NA	ORF1ab	81	SRR14397727	507	A	-TGGTCATGTTATGGT	0,0981199	2021-03-19	United States
ORF1ab_110_Y	ORF1ab	110	SRR14397727	593	C	T	1	2021-03-19	United States
ORF1ab_265_I	ORF1ab	265	SRR14397727	1059	C	T	0,996855	2021-03-19	United States
ORF1ab_2144_NA	ORF1ab	2144	SRR14397727	6696	C	+T	0,0725806	2021-03-19	United States
ORF1ab_3355_G	ORF1ab	3355	SRR14397727	10329	A	G	0,274262	2021-03-19	United States
ORF1ab_3454_T	ORF1ab	3454	SRR14397727	10625	G	A	0,998632	2021-03-19	United States
ORF1ab_4205_V	ORF1ab	4205	SRR14397727	12878	A	G	1	2021-03-19	United States
ORF1ab_314_L	ORF1ab	314	SRR14397727	14408	C	T	0,998047	2021-03-19	United States
ORF1ab_1183_Y	ORF1ab	1183	SRR14397727	17014	G	T	0,999201	2021-03-19	United States
S_13_I	S	13	SRR14397727	21600	G	T	0,998516	2021-03-19	United States
S_152_C	S	152	SRR14397727	22018	G	T	0,997052	2021-03-19	United States
S_452_R	S	452	SRR14397727	22917	T	G	0,998124	2021-03-19	United States
S_614_G	S	614	SRR14397727	23403	A	G	0,998758	2021-03-19	United States
S_688_V	S	688	SRR14397727	23625	C	T	1	2021-03-19	United States
ORF3a_57_H	ORF3a	57	SRR14397727	25563	G	T	1	2021-03-19	United States
ORF8_100_L	ORF8	100	SRR14397727	28191	G	T	1	2021-03-19	United States
N_205_I	N	205	SRR14397727	28887	C	T	0,998727	2021-03-19	United States
N_234_I	N	234	SRR14397727	28975	G	T	0,997395	2021-03-19	United States
N_260_NA	N	260	SRR14397727	29051	C	+A	0,0582278	2021-03-19	United States
ORF1ab_895_V	ORF1ab	895	SRR14397728	2948	A	G	1	2021-03-18	United States
ORF1ab_1001_I	ORF1ab	1001	SRR14397728	3267	C	T	1	2021-03-18	United States
ORF1ab_1066_R	ORF1ab	1066	SRR14397728	3462	A	G	1	2021-03-18	United States
ORF1ab_2144_NA	ORF1ab	2144	SRR14397728	6696	C	+T	0,0764706	2021-03-18	United States
ORF1ab_2230_T	ORF1ab	2230	SRR14397728	6954	T	C	0,996923	2021-03-18	United States
ORF1ab_3674_NA	ORF1ab	3674	SRR14397728	11287	G	-TCTGGTTTT	0,996139	2021-03-18	United States
ORF1ab_3966_R	ORF1ab	3966	SRR14397728	12162	A	G	0,997768	2021-03-18	United States
ORF1ab_314_L	ORF1ab	314	SRR14397728	14408	C	T	1	2021-03-18	United States
ORF1ab_833_NA	ORF1ab	833	SRR14397728	15965	G	+T	0,0667566	2021-03-18	United States
ORF1ab_1383_R	ORF1ab	1383	SRR14397728	17615	A	G	0,99906	2021-03-18	United States
ORF1ab_1645_S	ORF1ab	1645	SRR14397728	18400	C	T	0,998603	2021-03-18	United States
ORF1ab_2172_NA	ORF1ab	2172	SRR14397728	19983	C	+T	0,0513126	2021-03-18	United States
ORF1ab_2557_R	ORF1ab	2557	SRR14397728	21137	A	G	0,995439	2021-03-18	United States
S_68_NA	S	68	SRR14397728	21764	A	-TACATG	0,996433	2021-03-18	United States
S_143_NA	S	143	SRR14397728	21990	T	-TTA	0,98568	2021-03-18	United States
S_501_Y	S	501	SRR14397728	23063	A	T	0,994792	2021-03-18	United States
S_570_D	S	570	SRR14397728	23271	C	A	0,998832	2021-03-18	United States
S_614_G	S	614	SRR14397728	23403	A	G	0,999424	2021-03-18	United States
S_681_H	S	681	SRR14397728	23604	C	A	1	2021-03-18	United States
S_716_I	S	716	SRR14397728	23709	C	T	0,998561	2021-03-18	United States
S_982_A	S	982	SRR14397728	24506	T	G	0,998996	2021-03-18	United States
S_1118_H	S	1118	SRR14397728	24914	G	C	0,998092	2021-03-18	United States
S_1191_N	S	1191	SRR14397728	25135	G	T	1	2021-03-18	United States
ORF8_27_*	ORF8	27	SRR14397728	27972	C	T	1	2021-03-18	United States
N_3_H	N	3	SRR14397728	28280	G	C	0,998826	2021-03-18	United States
N_3_V	N	3	SRR14397728	28281	A	T	0,998827	2021-03-18	United States
N_3_E	N	3	SRR14397728	28282	T	A	0,998825	2021-03-18	United States
N_203_K	N	203	SRR14397728	28881	G	A	0,999772	2021-03-18	United States
N_204_R	N	204	SRR14397728	28883	G	C	0,999772	2021-03-18	United States
N_235_F	N	235	SRR14397728	28977	C	T	0,998851	2021-03-18	United States
N_260_NA	N	260	SRR14397728	29051	C	+A	0,0709307	2021-03-18	United States
ORF1ab_1001_I	ORF1ab	1001	SRR14397729	3267	C	T	1	2021-03-18	United States
ORF1ab_1708_D	ORF1ab	1708	SRR14397729	5388	C	A	1	2021-03-18	United States
ORF1ab_2230_T	ORF1ab	2230	SRR14397729	6954	T	C	0,998943	2021-03-18	United States
ORF1ab_2780_L	ORF1ab	2780	SRR14397729	8603	T	C	0,999171	2021-03-18	United States
ORF1ab_3674_NA	ORF1ab	3674	SRR14397729	11287	G	-TCTGGTTTT	0,995971	2021-03-18	United States
ORF1ab_314_L	ORF1ab	314	SRR14397729	14408	C	T	1	2021-03-18	United States
ORF1ab_1383_R	ORF1ab	1383	SRR14397729	17615	A	G	1	2021-03-18	United States
S_68_NA	S	68	SRR14397729	21764	A	-TACATG	0,999038	2021-03-18	United States
S_144_NA	S	144	SRR14397729	21992	T	-ATTACC	0,988728	2021-03-18	United States
S_501_Y	S	501	SRR14397729	23063	A	T	1	2021-03-18	United States
S_570_D	S	570	SRR14397729	23271	C	A	0,999246	2021-03-18	United States
S_614_G	S	614	SRR14397729	23403	A	G	1	2021-03-18	United States
S_681_H	S	681	SRR14397729	23604	C	A	1	2021-03-18	United States
S_716_I	S	716	SRR14397729	23709	C	T	1	2021-03-18	United States
S_982_A	S	982	SRR14397729	24506	T	G	0,998032	2021-03-18	United States
S_1118_H	S	1118	SRR14397729	24914	G	C	0,999218	2021-03-18	United States
ORF3a_15_F	ORF3a	15	SRR14397729	25437	G	T	0,997608	2021-03-18	United States
ORF3a_166_L	ORF3a	166	SRR14397729	25889	C	T	0,998423	2021-03-18	United States
ORF8_27_*	ORF8	27	SRR14397729	27972	C	T	1	2021-03-18	United States
ORF8_37_F	ORF8	37	SRR14397729	28003	G	T	1	2021-03-18	United States
ORF8_52_I	ORF8	52	SRR14397729	28048	G	T	1	2021-03-18	United States
ORF8_73_C	ORF8	73	SRR14397729	28111	A	G	1	2021-03-18	United States
N_3_H	N	3	SRR14397729	28280	G	C	1	2021-03-18	United States
N_3_V	N	3	SRR14397729	28281	A	T	0,999163	2021-03-18	United States
N_3_E	N	3	SRR14397729	28282	T	A	1	2021-03-18	United States
N_203_K	N	203	SRR14397729	28881	G	A	0,999324	2021-03-18	United States
N_204_R	N	204	SRR14397729	28883	G	C	1	2021-03-18	United States
N_235_F	N	235	SRR14397729	28977	C	T	1	2021-03-18	United States
ORF1ab_1001_I	ORF1ab	1001	SRR14397730	3267	C	T	0,998586	2021-03-18	United States
ORF1ab_1708_D	ORF1ab	1708	SRR14397730	5388	C	A	1	2021-03-18	United States
ORF1ab_2144_NA	ORF1ab	2144	SRR14397730	6696	C	+T	0,0807292	2021-03-18	United States
ORF1ab_2230_T	ORF1ab	2230	SRR14397730	6954	T	C	0,998576	2021-03-18	United States
ORF1ab_2259_I	ORF1ab	2259	SRR14397730	7042	G	T	0,998545	2021-03-18	United States
ORF1ab_3674_NA	ORF1ab	3674	SRR14397730	11287	G	-TCTGGTTTT	0,991228	2021-03-18	United States
ORF1ab_3829_F	ORF1ab	3829	SRR14397730	11750	C	T	0,998028	2021-03-18	United States
ORF1ab_218_L	ORF1ab	218	SRR14397730	14120	C	T	0,997974	2021-03-18	United States
ORF1ab_314_L	ORF1ab	314	SRR14397730	14408	C	T	1	2021-03-18	United States
ORF1ab_833_NA	ORF1ab	833	SRR14397730	15965	G	+T	0,101488	2021-03-18	United States
S_68_NA	S	68	SRR14397730	21764	A	-TACATG	0,989865	2021-03-18	United States
S_143_NA	S	143	SRR14397730	21990	T	-TTA	0,979905	2021-03-18	United States
S_501_Y	S	501	SRR14397730	23063	A	T	1	2021-03-18	United States
S_570_D	S	570	SRR14397730	23271	C	A	0,998833	2021-03-18	United States
S_614_G	S	614	SRR14397730	23403	A	G	1	2021-03-18	United States
S_681_H	S	681	SRR14397730	23604	C	A	0,994859	2021-03-18	United States
S_716_I	S	716	SRR14397730	23709	C	T	1	2021-03-18	United States
S_982_A	S	982	SRR14397730	24506	T	G	0,99885	2021-03-18	United States
S_1118_H	S	1118	SRR14397730	24914	G	C	0,998925	2021-03-18	United States
ORF8_27_*	ORF8	27	SRR14397730	27972	C	T	1	2021-03-18	United States
ORF8_52_I	ORF8	52	SRR14397730	28048	G	T	1	2021-03-18	United States
ORF8_68_*	ORF8	68	SRR14397730	28095	A	T	1	2021-03-18	United States
ORF8_73_C	ORF8	73	SRR14397730	28111	A	G	0,99915	2021-03-18	United States
N_3_H	N	3	SRR14397730	28280	G	C	0,997986	2021-03-18	United States
N_3_V	N	3	SRR14397730	28281	A	T	0,99598	2021-03-18	United States
N_3_E	N	3	SRR14397730	28282	T	A	0,99799	2021-03-18	United States
N_203_K	N	203	SRR14397730	28881	G	A	0,998561	2021-03-18	United States
N_204_R	N	204	SRR14397730	28883	G	C	0,99928	2021-03-18	United States
N_235_F	N	235	SRR14397730	28977	C	T	0,999281	2021-03-18	United States
N_260_NA	N	260	SRR14397730	29051	C	+A	0,0871327	2021-03-18	United States
ORF1ab_265_I	ORF1ab	265	SRR14397732	1059	C	T	1	2021-03-18	United States
ORF1ab_3162_E	ORF1ab	3162	SRR14397732	9749	A	G	0,989796	2021-03-18	United States
ORF1ab_3201_P	ORF1ab	3201	SRR14397732	9867	T	C	0,995392	2021-03-18	United States
ORF1ab_3209_V	ORF1ab	3209	SRR14397732	9891	C	T	0,995434	2021-03-18	United States
ORF1ab_3603_NA	ORF1ab	3603	SRR14397732	11074	C	+T	0,05	2021-03-18	United States
ORF1ab_3674_NA	ORF1ab	3674	SRR14397732	11287	G	-TCTGGTTTT	0,983444	2021-03-18	United States
ORF1ab_3847_I	ORF1ab	3847	SRR14397732	11804	G	A	0,991736	2021-03-18	United States
ORF1ab_314_L	ORF1ab	314	SRR14397732	14408	C	T	1	2021-03-18	United States
S_76_I	S	76	SRR14397732	21789	C	T	0,0578035	2021-03-18	United States
S_80_G	S	80	SRR14397732	21801	A	G	0,988372	2021-03-18	United States
S_143_NA	S	143	SRR14397732	21990	T	-TTA	0,976048	2021-03-18	United States
S_157_S	S	157	SRR14397732	22032	T	C	0,997308	2021-03-18	United States
S_452_R	S	452	SRR14397732	22917	T	G	0,997403	2021-03-18	United States
S_614_G	S	614	SRR14397732	23403	A	G	0,998888	2021-03-18	United States
S_859_N	S	859	SRR14397732	24138	C	A	0,998163	2021-03-18	United States
S_950_H	S	950	SRR14397732	24410	G	C	0,99604	2021-03-18	United States
ORF3a_42_L	ORF3a	42	SRR14397732	25517	C	T	0,99718	2021-03-18	United States
ORF3a_57_H	ORF3a	57	SRR14397732	25563	G	T	0,999049	2021-03-18	United States
ORF3a_104_L	ORF3a	104	SRR14397732	25703	C	T	0,995652	2021-03-18	United States
ORF8_11_I	ORF8	11	SRR14397732	27925	C	T	0,973214	2021-03-18	United States
ORF8_51_S	ORF8	51	SRR14397732	28044	G	T	0,961905	2021-03-18	United States
ORF8_118_V	ORF8	118	SRR14397732	28245	T	G	0,994764	2021-03-18	United States
ORF8_119_NA	ORF8	119	SRR14397732	28250	T	+CTG	0,976712	2021-03-18	United States
ORF8_120_NA	ORF8	120	SRR14397732	28253	C	-A	0,987688	2021-03-18	United States
N_205_I	N	205	SRR14397732	28887	C	T	0,994375	2021-03-18	United States
N_234_I	N	234	SRR14397732	28975	G	A	0,994336	2021-03-18	United States
ORF1ab_104_I	ORF1ab	104	SRR14397733	575	C	A	1	2021-03-18	United States
ORF1ab_820_L	ORF1ab	820	SRR14397733	2724	C	T	0,194245	2021-03-18	United States
ORF1ab_1001_I	ORF1ab	1001	SRR14397733	3267	C	T	1	2021-03-18	United States
ORF1ab_2144_NA	ORF1ab	2144	SRR14397733	6696	C	+T	0,0991736	2021-03-18	United States
ORF1ab_2230_T	ORF1ab	2230	SRR14397733	6954	T	C	0,995215	2021-03-18	United States
ORF1ab_3674_NA	ORF1ab	3674	SRR14397733	11287	G	-TCTGGTTTT	0,995455	2021-03-18	United States
ORF1ab_314_L	ORF1ab	314	SRR14397733	14408	C	T	1	2021-03-18	United States
ORF1ab_1001_S	ORF1ab	1001	SRR14397733	16468	C	T	1	2021-03-18	United States
ORF1ab_1383_R	ORF1ab	1383	SRR14397733	17615	A	G	1	2021-03-18	United States
S_68_NA	S	68	SRR14397733	21764	A	-TACATG	1	2021-03-18	United States
S_143_NA	S	143	SRR14397733	21990	T	-TTA	0,991561	2021-03-18	United States
S_150_T	S	150	SRR14397733	22011	A	C	0,998834	2021-03-18	United States
S_501_Y	S	501	SRR14397733	23063	A	T	0,998148	2021-03-18	United States
S_570_D	S	570	SRR14397733	23271	C	A	0,997846	2021-03-18	United States
S_614_G	S	614	SRR14397733	23403	A	G	0,998591	2021-03-18	United States
S_681_H	S	681	SRR14397733	23604	C	A	1	2021-03-18	United States
S_716_I	S	716	SRR14397733	23709	C	T	1	2021-03-18	United States
S_982_A	S	982	SRR14397733	24506	T	G	0,998895	2021-03-18	United States
S_1118_H	S	1118	SRR14397733	24914	G	C	1	2021-03-18	United States
E_9_I	E	9	SRR14397733	26270	C	T	0,341463	2021-03-18	United States
ORF7a_23_F	ORF7a	23	SRR14397733	27461	G	T	0,996124	2021-03-18	United States
ORF8_27_*	ORF8	27	SRR14397733	27972	C	T	1	2021-03-18	United States
ORF8_52_I	ORF8	52	SRR14397733	28048	G	T	1	2021-03-18	United States
ORF8_73_C	ORF8	73	SRR14397733	28111	A	G	0,999127	2021-03-18	United States
N_3_H	N	3	SRR14397733	28280	G	C	0,999307	2021-03-18	United States
N_3_V	N	3	SRR14397733	28281	A	T	0,999307	2021-03-18	United States
N_3_E	N	3	SRR14397733	28282	T	A	1	2021-03-18	United States
N_203_K	N	203	SRR14397733	28881	G	A	0,999717	2021-03-18	United States
N_204_R	N	204	SRR14397733	28883	G	C	0,99915	2021-03-18	United States
N_235_F	N	235	SRR14397733	28977	C	T	0,999714	2021-03-18	United States
ORF1ab_1001_I	ORF1ab	1001	SRR14397734	3267	C	T	0,999194	2021-03-18	United States
ORF1ab_1708_D	ORF1ab	1708	SRR14397734	5388	C	A	1	2021-03-18	United States
ORF1ab_2144_NA	ORF1ab	2144	SRR14397734	6696	C	+T	0,0797101	2021-03-18	United States
ORF1ab_2230_T	ORF1ab	2230	SRR14397734	6954	T	C	0,996915	2021-03-18	United States
ORF1ab_2345_V	ORF1ab	2345	SRR14397734	7299	C	T	1	2021-03-18	United States
ORF1ab_3674_NA	ORF1ab	3674	SRR14397734	11287	G	-TCTGGTTTT	0,995186	2021-03-18	United States
ORF1ab_314_L	ORF1ab	314	SRR14397734	14408	C	T	0,999327	2021-03-18	United States
ORF1ab_833_NA	ORF1ab	833	SRR14397734	15965	G	+T	0,0703278	2021-03-18	United States
ORF1ab_2256_S	ORF1ab	2256	SRR14397734	20233	C	T	0,997616	2021-03-18	United States
S_68_NA	S	68	SRR14397734	21764	A	-TACATG	0,991388	2021-03-18	United States
S_143_NA	S	143	SRR14397734	21990	T	-TTA	0,98222	2021-03-18	United States
S_501_Y	S	501	SRR14397734	23063	A	T	0,999579	2021-03-18	United States
S_570_D	S	570	SRR14397734	23271	C	A	0,998911	2021-03-18	United States
S_614_G	S	614	SRR14397734	23403	A	G	0,999284	2021-03-18	United States
S_631_S	S	631	SRR14397734	23453	C	T	0,999642	2021-03-18	United States
S_681_H	S	681	SRR14397734	23604	C	A	1	2021-03-18	United States
S_716_I	S	716	SRR14397734	23709	C	T	0,992424	2021-03-18	United States
S_982_A	S	982	SRR14397734	24506	T	G	0,995699	2021-03-18	United States
S_1118_H	S	1118	SRR14397734	24914	G	C	0,999377	2021-03-18	United States
ORF8_27_*	ORF8	27	SRR14397734	27972	C	T	1	2021-03-18	United States
ORF8_52_I	ORF8	52	SRR14397734	28048	G	T	0,999133	2021-03-18	United States
ORF8_68_*	ORF8	68	SRR14397734	28095	A	T	0,998267	2021-03-18	United States
ORF8_73_C	ORF8	73	SRR14397734	28111	A	G	0,999313	2021-03-18	United States
N_3_H	N	3	SRR14397734	28280	G	C	0,999633	2021-03-18	United States
N_3_V	N	3	SRR14397734	28281	A	T	0,999633	2021-03-18	United States
N_3_E	N	3	SRR14397734	28282	T	A	0,999266	2021-03-18	United States
N_202_C	N	202	SRR14397734	28877	A	T	0,999113	2021-03-18	United States
N_202_T	N	202	SRR14397734	28878	G	C	0,999706	2021-03-18	United States
N_203_K	N	203	SRR14397734	28881	G	A	1	2021-03-18	United States
N_204_R	N	204	SRR14397734	28883	G	C	0,999412	2021-03-18	United States
N_235_F	N	235	SRR14397734	28977	C	T	0,999112	2021-03-18	United States
N_260_NA	N	260	SRR14397734	29051	C	+A	0,0556335	2021-03-18	United States
ORF1ab_265_I	ORF1ab	265	SRR14397735	1059	C	T	1	2021-03-18	United States
ORF1ab_1809_V	ORF1ab	1809	SRR14397735	5691	C	T	0,99919	2021-03-18	United States
ORF1ab_2952_I	ORF1ab	2952	SRR14397735	9120	C	T	1	2021-03-18	United States
ORF1ab_3202_M	ORF1ab	3202	SRR14397735	9870	C	T	1	2021-03-18	United States
ORF1ab_3580_Q	ORF1ab	3580	SRR14397735	11005	C	A	0,998605	2021-03-18	United States
ORF1ab_3632_R	ORF1ab	3632	SRR14397735	11160	A	G	1	2021-03-18	United States
ORF1ab_4197_S	ORF1ab	4197	SRR14397735	12854	C	T	0,99884	2021-03-18	United States
ORF1ab_4398_L	ORF1ab	4398	SRR14397735	13458	C	T	0,994536	2021-03-18	United States
ORF1ab_314_L	ORF1ab	314	SRR14397735	14408	C	T	1	2021-03-18	United States
ORF1ab_748_V	ORF1ab	748	SRR14397735	15709	A	G	0,997658	2021-03-18	United States
S_494_P	S	494	SRR14397735	23042	T	C	1	2021-03-18	United States
S_501_Y	S	501	SRR14397735	23063	A	T	1	2021-03-18	United States
S_614_G	S	614	SRR14397735	23403	A	G	1	2021-03-18	United States
S_681_H	S	681	SRR14397735	23604	C	A	1	2021-03-18	United States
S_1111_K	S	1111	SRR14397735	24893	G	A	1	2021-03-18	United States
ORF3a_57_H	ORF3a	57	SRR14397735	25563	G	T	1	2021-03-18	United States
ORF8_10_NA	ORF8	10	SRR14397735	27921	A	-TCACAACTGTAGCTGCATTTCACCAAGAATGTAGT	1	2021-03-18	United States
N_234_I	N	234	SRR14397735	28975	G	A	0,999382	2021-03-18	United States
ORF1ab_1001_I	ORF1ab	1001	SRR14397736	3267	C	T	0,998674	2021-03-18	United States
ORF1ab_1708_D	ORF1ab	1708	SRR14397736	5388	C	A	1	2021-03-18	United States
ORF1ab_2230_T	ORF1ab	2230	SRR14397736	6954	T	C	0,999221	2021-03-18	United States
ORF1ab_2606_I	ORF1ab	2606	SRR14397736	8083	G	A	0,563128	2021-03-18	United States
ORF1ab_3353_R	ORF1ab	3353	SRR14397736	10323	A	G	0,997763	2021-03-18	United States
ORF1ab_3674_NA	ORF1ab	3674	SRR14397736	11287	G	-TCTGGTTTT	0,986258	2021-03-18	United States
ORF1ab_3829_F	ORF1ab	3829	SRR14397736	11750	C	T	1	2021-03-18	United States
ORF1ab_3966_R	ORF1ab	3966	SRR14397736	12162	A	G	0,999391	2021-03-18	United States
ORF1ab_314_L	ORF1ab	314	SRR14397736	14408	C	T	1	2021-03-18	United States
ORF1ab_1383_R	ORF1ab	1383	SRR14397736	17615	A	G	1	2021-03-18	United States
ORF1ab_2557_R	ORF1ab	2557	SRR14397736	21137	A	G	0,997409	2021-03-18	United States
S_68_NA	S	68	SRR14397736	21764	A	-TACATG	0,992072	2021-03-18	United States
S_143_NA	S	143	SRR14397736	21990	T	-TTA	0,993096	2021-03-18	United States
S_208_M	S	208	SRR14397736	22185	C	T	0,998741	2021-03-18	United States
S_501_Y	S	501	SRR14397736	23063	A	T	0,999266	2021-03-18	United States
S_570_D	S	570	SRR14397736	23271	C	A	0,999235	2021-03-18	United States
S_614_G	S	614	SRR14397736	23403	A	G	1	2021-03-18	United States
S_681_H	S	681	SRR14397736	23604	C	A	0,996422	2021-03-18	United States
S_716_I	S	716	SRR14397736	23709	C	T	0,998227	2021-03-18	United States
S_982_A	S	982	SRR14397736	24506	T	G	0,997779	2021-03-18	United States
S_1118_H	S	1118	SRR14397736	24914	G	C	0,994481	2021-03-18	United States
S_1191_N	S	1191	SRR14397736	25135	G	T	1	2021-03-18	United States
ORF3a_241_D	ORF3a	241	SRR14397736	26115	A	C	0,998742	2021-03-18	United States
ORF7a_38_V	ORF7a	38	SRR14397736	27506	G	T	0,999354	2021-03-18	United States
ORF8_27_*	ORF8	27	SRR14397736	27972	C	T	1	2021-03-18	United States
ORF8_52_I	ORF8	52	SRR14397736	28048	G	T	0,997449	2021-03-18	United States
ORF8_73_C	ORF8	73	SRR14397736	28111	A	G	1	2021-03-18	United States
N_3_H	N	3	SRR14397736	28280	G	C	1	2021-03-18	United States
N_3_V	N	3	SRR14397736	28281	A	T	1	2021-03-18	United States
N_3_E	N	3	SRR14397736	28282	T	A	0,998428	2021-03-18	United States
N_203_K	N	203	SRR14397736	28881	G	A	0,999519	2021-03-18	United States
N_204_R	N	204	SRR14397736	28883	G	C	0,998076	2021-03-18	United States
N_235_F	N	235	SRR14397736	28977	C	T	0,998553	2021-03-18	United States
ORF1ab_265_I	ORF1ab	265	SRR14397737	1059	C	T	0,998814	2021-03-19	United States
ORF1ab_999_I	ORF1ab	999	SRR14397737	3261	C	T	0,998654	2021-03-19	United States
ORF1ab_1074_V	ORF1ab	1074	SRR14397737	3486	C	T	0,997953	2021-03-19	United States
ORF1ab_3352_F	ORF1ab	3352	SRR14397737	10319	C	T	0,99866	2021-03-19	United States
ORF1ab_314_L	ORF1ab	314	SRR14397737	14408	C	T	1	2021-03-19	United States
ORF1ab_1653_D	ORF1ab	1653	SRR14397737	18424	A	G	0,995114	2021-03-19	United States
ORF1ab_2613_C	ORF1ab	2613	SRR14397737	21304	C	T	0,998158	2021-03-19	United States
S_501_Y	S	501	SRR14397737	23063	A	T	0,996055	2021-03-19	United States
S_614_G	S	614	SRR14397737	23403	A	G	1	2021-03-19	United States
S_1091_L	S	1091	SRR14397737	24834	G	T	0,996825	2021-03-19	United States
ORF3a_57_H	ORF3a	57	SRR14397737	25563	G	T	1	2021-03-19	United States
ORF3a_172_V	ORF3a	172	SRR14397737	25907	G	T	0,991482	2021-03-19	United States
ORF6_27_R	ORF6	27	SRR14397737	27280	T	C	1	2021-03-19	United States
ORF7a_120_I	ORF7a	120	SRR14397737	27752	C	T	1	2021-03-19	United States
ORF8_24_L	ORF8	24	SRR14397737	27964	C	T	1	2021-03-19	United States
N_67_S	N	67	SRR14397737	28472	C	T	0,997817	2021-03-19	United States
N_199_L	N	199	SRR14397737	28869	C	T	0,997368	2021-03-19	United States
N_203_S	N	203	SRR14397737	28882	G	T	0,997356	2021-03-19	United States
N_260_NA	N	260	SRR14397737	29051	C	+A	0,0584936	2021-03-19	United States
ORF1ab_139_N	ORF1ab	139	SRR14397738	680	G	A	0,999014	2021-03-19	United States
ORF1ab_265_I	ORF1ab	265	SRR14397738	1059	C	T	0,99784	2021-03-19	United States
ORF1ab_2144_NA	ORF1ab	2144	SRR14397738	6696	C	+T	0,0589023	2021-03-19	United States
ORF1ab_2606_I	ORF1ab	2606	SRR14397738	8083	G	A	0,998742	2021-03-19	United States
ORF1ab_3352_F	ORF1ab	3352	SRR14397738	10319	C	T	1	2021-03-19	United States
ORF1ab_314_L	ORF1ab	314	SRR14397738	14408	C	T	1	2021-03-19	United States
ORF1ab_1653_D	ORF1ab	1653	SRR14397738	18424	A	G	0,998649	2021-03-19	United States
ORF1ab_1693_I	ORF1ab	1693	SRR14397738	18546	G	T	1	2021-03-19	United States
ORF1ab_2613_C	ORF1ab	2613	SRR14397738	21304	C	T	0,99793	2021-03-19	United States
S_614_G	S	614	SRR14397738	23403	A	G	0,999266	2021-03-19	United States
ORF3a_57_H	ORF3a	57	SRR14397738	25563	G	T	0,999155	2021-03-19	United States
ORF3a_172_V	ORF3a	172	SRR14397738	25907	G	T	0,998656	2021-03-19	United States
ORF3a_242_*	ORF3a	242	SRR14397738	26116	G	T	1	2021-03-19	United States
ORF8_24_L	ORF8	24	SRR14397738	27964	C	T	0,997585	2021-03-19	United States
N_67_S	N	67	SRR14397738	28472	C	T	0,998047	2021-03-19	United States
N_199_L	N	199	SRR14397738	28869	C	T	1	2021-03-19	United States
N_377_Y	N	377	SRR14397738	29402	G	T	0,997193	2021-03-19	United States
ORF10_8_V	ORF10	8	SRR14397738	29580	C	T	0,99747	2021-03-19	United States
ORF1ab_452_G	ORF1ab	452	SRR14397739	1620	A	G	0,995892	2021-03-18	United States
ORF1ab_1001_I	ORF1ab	1001	SRR14397739	3267	C	T	1	2021-03-18	United States
ORF1ab_1708_D	ORF1ab	1708	SRR14397739	5388	C	A	0,996241	2021-03-18	United States
ORF1ab_2230_T	ORF1ab	2230	SRR14397739	6954	T	C	0,998621	2021-03-18	United States
ORF1ab_2680_I	ORF1ab	2680	SRR14397739	8303	G	A	0,99183	2021-03-18	United States
ORF1ab_2797_F	ORF1ab	2797	SRR14397739	8655	C	T	1	2021-03-18	United States
ORF1ab_3674_NA	ORF1ab	3674	SRR14397739	11287	G	-TCTGGTTTT	0,994624	2021-03-18	United States
ORF1ab_218_L	ORF1ab	218	SRR14397739	14120	C	T	0,990798	2021-03-18	United States
ORF1ab_314_L	ORF1ab	314	SRR14397739	14408	C	T	1	2021-03-18	United States
ORF1ab_457_V	ORF1ab	457	SRR14397739	14836	A	G	0,991625	2021-03-18	United States
ORF1ab_1975_S	ORF1ab	1975	SRR14397739	19390	C	T	0,996234	2021-03-18	United States
S_68_NA	S	68	SRR14397739	21764	A	-TACATG	1	2021-03-18	United States
S_143_NA	S	143	SRR14397739	21990	T	-TTA	0,993119	2021-03-18	United States
S_501_Y	S	501	SRR14397739	23063	A	T	1	2021-03-18	United States
S_570_D	S	570	SRR14397739	23271	C	A	1	2021-03-18	United States
S_614_G	S	614	SRR14397739	23403	A	G	1	2021-03-18	United States
S_681_H	S	681	SRR14397739	23604	C	A	1	2021-03-18	United States
S_716_I	S	716	SRR14397739	23709	C	T	1	2021-03-18	United States
S_982_A	S	982	SRR14397739	24506	T	G	1	2021-03-18	United States
S_1118_H	S	1118	SRR14397739	24914	G	C	0,997826	2021-03-18	United States
ORF8_27_*	ORF8	27	SRR14397739	27972	C	T	1	2021-03-18	United States
ORF8_52_I	ORF8	52	SRR14397739	28048	G	T	1	2021-03-18	United States
ORF8_68_*	ORF8	68	SRR14397739	28095	A	T	0,989209	2021-03-18	United States
ORF8_73_C	ORF8	73	SRR14397739	28111	A	G	1	2021-03-18	United States
N_3_H	N	3	SRR14397739	28280	G	C	0,981413	2021-03-18	United States
N_3_V	N	3	SRR14397739	28281	A	T	1	2021-03-18	United States
N_3_E	N	3	SRR14397739	28282	T	A	1	2021-03-18	United States
N_203_K	N	203	SRR14397739	28881	G	A	0,999237	2021-03-18	United States
N_204_R	N	204	SRR14397739	28883	G	C	1	2021-03-18	United States
N_235_F	N	235	SRR14397739	28977	C	T	1	2021-03-18	United States
ORF1ab_1001_I	ORF1ab	1001	SRR14397740	3267	C	T	1	2021-03-19	United States
ORF1ab_1708_D	ORF1ab	1708	SRR14397740	5388	C	A	1	2021-03-19	United States
ORF1ab_2230_T	ORF1ab	2230	SRR14397740	6954	T	C	1	2021-03-19	United States
ORF1ab_3674_NA	ORF1ab	3674	SRR14397740	11287	G	-TCTGGTTTT	0,98956	2021-03-19	United States
ORF1ab_3934_I	ORF1ab	3934	SRR14397740	12067	G	T	0,125113	2021-03-19	United States
ORF1ab_314_L	ORF1ab	314	SRR14397740	14408	C	T	0,998296	2021-03-19	United States
ORF1ab_833_NA	ORF1ab	833	SRR14397740	15965	G	+T	0,0514776	2021-03-19	United States
S_68_NA	S	68	SRR14397740	21764	A	-TACATG	0,994109	2021-03-19	United States
S_143_NA	S	143	SRR14397740	21990	T	-TTA	0,991342	2021-03-19	United States
S_501_Y	S	501	SRR14397740	23063	A	T	1	2021-03-19	United States
S_570_D	S	570	SRR14397740	23271	C	A	0,998135	2021-03-19	United States
S_614_G	S	614	SRR14397740	23403	A	G	0,999535	2021-03-19	United States
S_681_H	S	681	SRR14397740	23604	C	A	0,998012	2021-03-19	United States
S_716_I	S	716	SRR14397740	23709	C	T	1	2021-03-19	United States
S_982_A	S	982	SRR14397740	24506	T	G	0,99888	2021-03-19	United States
S_1118_H	S	1118	SRR14397740	24914	G	C	1	2021-03-19	United States
ORF8_27_*	ORF8	27	SRR14397740	27972	C	T	1	2021-03-19	United States
ORF8_36_L	ORF8	36	SRR14397740	28000	C	T	0,125786	2021-03-19	United States
ORF8_52_I	ORF8	52	SRR14397740	28048	G	T	1	2021-03-19	United States
ORF8_73_C	ORF8	73	SRR14397740	28111	A	G	0,999479	2021-03-19	United States
N_3_H	N	3	SRR14397740	28280	G	C	0,998465	2021-03-19	United States
N_3_V	N	3	SRR14397740	28281	A	T	1	2021-03-19	United States
N_3_E	N	3	SRR14397740	28282	T	A	0,998465	2021-03-19	United States
N_67_L	N	67	SRR14397740	28473	C	T	1	2021-03-19	United States
N_203_K	N	203	SRR14397740	28881	G	A	1	2021-03-19	United States
N_204_R	N	204	SRR14397740	28883	G	C	0,999702	2021-03-19	United States
N_235_F	N	235	SRR14397740	28977	C	T	0,999701	2021-03-19	United States
ORF1ab_1001_I	ORF1ab	1001	SRR14397741	3267	C	T	0,998819	2021-03-19	United States
ORF1ab_1708_D	ORF1ab	1708	SRR14397741	5388	C	A	1	2021-03-19	United States
ORF1ab_2230_T	ORF1ab	2230	SRR14397741	6954	T	C	0,999052	2021-03-19	United States
ORF1ab_2259_I	ORF1ab	2259	SRR14397741	7042	G	T	0,999026	2021-03-19	United States
ORF1ab_2794_Y	ORF1ab	2794	SRR14397741	8645	C	T	0,99864	2021-03-19	United States
ORF1ab_3674_NA	ORF1ab	3674	SRR14397741	11287	G	-TCTGGTTTT	0,996694	2021-03-19	United States
ORF1ab_3779_T	ORF1ab	3779	SRR14397741	11601	T	C	0,997407	2021-03-19	United States
ORF1ab_17_I	ORF1ab	17	SRR14397741	13517	C	T	1	2021-03-19	United States
ORF1ab_218_L	ORF1ab	218	SRR14397741	14120	C	T	0,997278	2021-03-19	United States
ORF1ab_314_L	ORF1ab	314	SRR14397741	14408	C	T	1	2021-03-19	United States
ORF1ab_833_NA	ORF1ab	833	SRR14397741	15965	G	+T	0,0684976	2021-03-19	United States
ORF1ab_897_I	ORF1ab	897	SRR14397741	16158	G	T	1	2021-03-19	United States
S_68_NA	S	68	SRR14397741	21764	A	-TACATG	0,99661	2021-03-19	United States
S_143_NA	S	143	SRR14397741	21990	T	-TTA	0,99179	2021-03-19	United States
S_501_Y	S	501	SRR14397741	23063	A	T	0,99868	2021-03-19	United States
S_570_D	S	570	SRR14397741	23271	C	A	0,999315	2021-03-19	United States
S_614_G	S	614	SRR14397741	23403	A	G	0,998659	2021-03-19	United States
S_681_H	S	681	SRR14397741	23604	C	A	1	2021-03-19	United States
S_716_I	S	716	SRR14397741	23709	C	T	1	2021-03-19	United States
S_982_A	S	982	SRR14397741	24506	T	G	0,998828	2021-03-19	United States
S_1118_H	S	1118	SRR14397741	24914	G	C	0,998878	2021-03-19	United States
ORF8_27_*	ORF8	27	SRR14397741	27972	C	T	1	2021-03-19	United States
ORF8_52_I	ORF8	52	SRR14397741	28048	G	T	1	2021-03-19	United States
ORF8_61_F	ORF8	61	SRR14397741	28075	G	T	1	2021-03-19	United States
ORF8_68_*	ORF8	68	SRR14397741	28095	A	T	1	2021-03-19	United States
ORF8_73_C	ORF8	73	SRR14397741	28111	A	G	0,998734	2021-03-19	United States
N_3_H	N	3	SRR14397741	28280	G	C	0,999263	2021-03-19	United States
N_3_V	N	3	SRR14397741	28281	A	T	0,999266	2021-03-19	United States
N_3_E	N	3	SRR14397741	28282	T	A	0,999265	2021-03-19	United States
N_203_K	N	203	SRR14397741	28881	G	A	0,999537	2021-03-19	United States
N_204_R	N	204	SRR14397741	28883	G	C	0,999538	2021-03-19	United States
N_235_F	N	235	SRR14397741	28977	C	T	0,999531	2021-03-19	United States
ORF1ab_1001_I	ORF1ab	1001	SRR14397742	3267	C	T	0,998696	2021-03-18	United States
ORF1ab_1708_D	ORF1ab	1708	SRR14397742	5388	C	A	0,993333	2021-03-18	United States
ORF1ab_2230_T	ORF1ab	2230	SRR14397742	6954	T	C	1	2021-03-18	United States
ORF1ab_2345_V	ORF1ab	2345	SRR14397742	7299	C	T	1	2021-03-18	United States
ORF1ab_3674_NA	ORF1ab	3674	SRR14397742	11287	G	-TCTGGTTTT	0,998108	2021-03-18	United States
ORF1ab_314_L	ORF1ab	314	SRR14397742	14408	C	T	1	2021-03-18	United States
ORF1ab_1603_T	ORF1ab	1603	SRR14397742	18274	G	A	1	2021-03-18	United States
S_68_NA	S	68	SRR14397742	21764	A	-TACATG	0,992089	2021-03-18	United States
S_143_NA	S	143	SRR14397742	21990	T	-TTA	0,992284	2021-03-18	United States
S_501_Y	S	501	SRR14397742	23063	A	T	1	2021-03-18	United States
S_570_D	S	570	SRR14397742	23271	C	A	1	2021-03-18	United States
S_614_G	S	614	SRR14397742	23403	A	G	0,997116	2021-03-18	United States
S_681_H	S	681	SRR14397742	23604	C	A	1	2021-03-18	United States
S_716_I	S	716	SRR14397742	23709	C	T	1	2021-03-18	United States
S_982_A	S	982	SRR14397742	24506	T	G	0,99943	2021-03-18	United States
S_1118_H	S	1118	SRR14397742	24914	G	C	1	2021-03-18	United States
ORF8_27_*	ORF8	27	SRR14397742	27972	C	T	0,997268	2021-03-18	United States
ORF8_52_I	ORF8	52	SRR14397742	28048	G	T	1	2021-03-18	United States
ORF8_68_*	ORF8	68	SRR14397742	28095	A	T	1	2021-03-18	United States
ORF8_73_C	ORF8	73	SRR14397742	28111	A	G	1	2021-03-18	United States
N_3_H	N	3	SRR14397742	28280	G	C	0,999399	2021-03-18	United States
N_3_V	N	3	SRR14397742	28281	A	T	0,999399	2021-03-18	United States
N_3_E	N	3	SRR14397742	28282	T	A	0,998198	2021-03-18	United States
N_202_C	N	202	SRR14397742	28877	A	T	0,998895	2021-03-18	United States
N_202_T	N	202	SRR14397742	28878	G	C	0,998899	2021-03-18	United States
N_203_K	N	203	SRR14397742	28881	G	A	0,999449	2021-03-18	United States
N_204_R	N	204	SRR14397742	28883	G	C	0,999176	2021-03-18	United States
N_235_F	N	235	SRR14397742	28977	C	T	0,99945	2021-03-18	United States
ORF1ab_265_I	ORF1ab	265	SRR14397743	1059	C	T	0,996714	2021-03-18	United States
ORF1ab_1022_I	ORF1ab	1022	SRR14397743	3330	C	T	0,998821	2021-03-18	United States
ORF1ab_1155_C	ORF1ab	1155	SRR14397743	3728	G	T	0,998397	2021-03-18	United States
ORF1ab_1655_N	ORF1ab	1655	SRR14397743	5230	G	T	0,998141	2021-03-18	United States
ORF1ab_2030_L	ORF1ab	2030	SRR14397743	6354	C	T	0,998356	2021-03-18	United States
ORF1ab_2144_NA	ORF1ab	2144	SRR14397743	6696	C	+T	0,107427	2021-03-18	United States
ORF1ab_3353_R	ORF1ab	3353	SRR14397743	10323	A	G	0,997821	2021-03-18	United States
ORF1ab_3674_NA	ORF1ab	3674	SRR14397743	11287	G	-TCTGGTTTT	0,997204	2021-03-18	United States
ORF1ab_314_L	ORF1ab	314	SRR14397743	14408	C	T	1	2021-03-18	United States
ORF1ab_833_NA	ORF1ab	833	SRR14397743	15965	G	+T	0,104103	2021-03-18	United States
ORF1ab_1634_NA	ORF1ab	1634	SRR14397743	18368	G	+T	0,0504775	2021-03-18	United States
S_18_F	S	18	SRR14397743	21614	C	T	0,992951	2021-03-18	United States
S_80_A	S	80	SRR14397743	21801	A	C	0,997484	2021-03-18	United States
S_215_G	S	215	SRR14397743	22206	A	G	0,997942	2021-03-18	United States
S_240_NA	S	240	SRR14397743	22280	A	-CTTTACTTG	0,995876	2021-03-18	United States
S_417_N	S	417	SRR14397743	22813	G	T	0,996862	2021-03-18	United States
S_484_K	S	484	SRR14397743	23012	G	A	0,997504	2021-03-18	United States
S_501_Y	S	501	SRR14397743	23063	A	T	1	2021-03-18	United States
S_614_G	S	614	SRR14397743	23403	A	G	0,999179	2021-03-18	United States
S_701_V	S	701	SRR14397743	23664	C	T	0,997921	2021-03-18	United States
ORF3a_57_H	ORF3a	57	SRR14397743	25563	G	T	0,998198	2021-03-18	United States
ORF3a_171_L	ORF3a	171	SRR14397743	25904	C	T	1	2021-03-18	United States
E_71_L	E	71	SRR14397743	26456	C	T	0,998355	2021-03-18	United States
N_205_I	N	205	SRR14397743	28887	C	T	0,997373	2021-03-18	United States
N_260_NA	N	260	SRR14397743	29051	C	+A	0,0626679	2021-03-18	United States
ORF1ab_1001_I	ORF1ab	1001	SRR14397744	3267	C	T	1	2021-03-18	United States
ORF1ab_1708_D	ORF1ab	1708	SRR14397744	5388	C	A	1	2021-03-18	United States
ORF1ab_2144_NA	ORF1ab	2144	SRR14397744	6696	C	+T	0,0680713	2021-03-18	United States
ORF1ab_2230_T	ORF1ab	2230	SRR14397744	6954	T	C	0,995449	2021-03-18	United States
ORF1ab_3353_R	ORF1ab	3353	SRR14397744	10323	A	G	1	2021-03-18	United States
ORF1ab_3674_NA	ORF1ab	3674	SRR14397744	11287	G	-TCTGGTTTT	0,988999	2021-03-18	United States
ORF1ab_3966_R	ORF1ab	3966	SRR14397744	12162	A	G	0,999533	2021-03-18	United States
ORF1ab_314_L	ORF1ab	314	SRR14397744	14408	C	T	0,997163	2021-03-18	United States
ORF1ab_1383_R	ORF1ab	1383	SRR14397744	17615	A	G	0,99895	2021-03-18	United States
ORF1ab_2557_R	ORF1ab	2557	SRR14397744	21137	A	G	0,998996	2021-03-18	United States
S_68_NA	S	68	SRR14397744	21764	A	-TACATG	0,991389	2021-03-18	United States
S_143_NA	S	143	SRR14397744	21990	T	-TTA	0,982533	2021-03-18	United States
S_501_Y	S	501	SRR14397744	23063	A	T	0,99797	2021-03-18	United States
S_570_D	S	570	SRR14397744	23271	C	A	0,99771	2021-03-18	United States
S_614_G	S	614	SRR14397744	23403	A	G	1	2021-03-18	United States
S_681_H	S	681	SRR14397744	23604	C	A	1	2021-03-18	United States
S_701_V	S	701	SRR14397744	23664	C	T	1	2021-03-18	United States
S_716_I	S	716	SRR14397744	23709	C	T	1	2021-03-18	United States
S_982_A	S	982	SRR14397744	24506	T	G	0,998304	2021-03-18	United States
S_1118_H	S	1118	SRR14397744	24914	G	C	1	2021-03-18	United States
S_1191_N	S	1191	SRR14397744	25135	G	T	0,998919	2021-03-18	United States
ORF8_27_*	ORF8	27	SRR14397744	27972	C	T	1	2021-03-18	United States
ORF8_52_I	ORF8	52	SRR14397744	28048	G	T	0,998201	2021-03-18	United States
ORF8_73_C	ORF8	73	SRR14397744	28111	A	G	0,998012	2021-03-18	United States
N_3_H	N	3	SRR14397744	28280	G	C	0,999267	2021-03-18	United States
N_3_V	N	3	SRR14397744	28281	A	T	0,996348	2021-03-18	United States
N_3_E	N	3	SRR14397744	28282	T	A	0,99927	2021-03-18	United States
N_203_K	N	203	SRR14397744	28881	G	A	0,998959	2021-03-18	United States
N_204_R	N	204	SRR14397744	28883	G	C	0,99896	2021-03-18	United States
N_235_F	N	235	SRR14397744	28977	C	T	1	2021-03-18	United States
ORF1ab_265_I	ORF1ab	265	SRR14397745	1059	C	T	1	2021-03-18	United States
ORF1ab_585_V	ORF1ab	585	SRR14397745	2018	A	G	0,0671569	2021-03-18	United States
ORF1ab_2072_L	ORF1ab	2072	SRR14397745	6479	G	T	0,999537	2021-03-18	United States
ORF1ab_2495_I	ORF1ab	2495	SRR14397745	7749	C	T	0,996718	2021-03-18	United States
ORF1ab_3158_T	ORF1ab	3158	SRR14397745	9738	G	C	0,991892	2021-03-18	United States
ORF1ab_314_L	ORF1ab	314	SRR14397745	14408	C	T	1	2021-03-18	United States
ORF1ab_976_L	ORF1ab	976	SRR14397745	16394	C	T	1	2021-03-18	United States
ORF1ab_1183_Y	ORF1ab	1183	SRR14397745	17014	G	T	0,995875	2021-03-18	United States
S_13_I	S	13	SRR14397745	21600	G	T	0,99927	2021-03-18	United States
S_152_C	S	152	SRR14397745	22018	G	T	1	2021-03-18	United States
S_452_R	S	452	SRR14397745	22917	T	G	0,998175	2021-03-18	United States
S_614_G	S	614	SRR14397745	23403	A	G	1	2021-03-18	United States
ORF3a_57_H	ORF3a	57	SRR14397745	25563	G	T	1	2021-03-18	United States
M_70_F	M	70	SRR14397745	26730	G	T	0,998187	2021-03-18	United States
N_205_I	N	205	SRR14397745	28887	C	T	0,999328	2021-03-18	United States
ORF1ab_265_I	ORF1ab	265	SRR14397746	1059	C	T	0,999006	2021-03-18	United States
ORF1ab_2144_NA	ORF1ab	2144	SRR14397746	6696	C	+T	0,129704	2021-03-18	United States
ORF1ab_3221_I	ORF1ab	3221	SRR14397746	9928	G	T	1	2021-03-18	United States
ORF1ab_3352_F	ORF1ab	3352	SRR14397746	10319	C	T	0,998616	2021-03-18	United States
ORF1ab_314_L	ORF1ab	314	SRR14397746	14408	C	T	1	2021-03-18	United States
ORF1ab_833_NA	ORF1ab	833	SRR14397746	15965	G	+T	0,119431	2021-03-18	United States
ORF1ab_1322_V	ORF1ab	1322	SRR14397746	17431	A	G	1	2021-03-18	United States
ORF1ab_1634_NA	ORF1ab	1634	SRR14397746	18368	G	+T	0,0588737	2021-03-18	United States
ORF1ab_1653_D	ORF1ab	1653	SRR14397746	18424	A	G	1	2021-03-18	United States
ORF1ab_2613_C	ORF1ab	2613	SRR14397746	21304	C	T	0,999303	2021-03-18	United States
S_446_V	S	446	SRR14397746	22899	G	T	0,994012	2021-03-18	United States
S_614_G	S	614	SRR14397746	23403	A	G	1	2021-03-18	United States
ORF3a_57_H	ORF3a	57	SRR14397746	25563	G	T	0,997699	2021-03-18	United States
ORF3a_172_V	ORF3a	172	SRR14397746	25907	G	T	0,997083	2021-03-18	United States
ORF8_24_L	ORF8	24	SRR14397746	27964	C	T	1	2021-03-18	United States
N_67_S	N	67	SRR14397746	28472	C	T	1	2021-03-18	United States
N_199_L	N	199	SRR14397746	28869	C	T	0,998823	2021-03-18	United States
N_260_NA	N	260	SRR14397746	29051	C	+A	0,0791667	2021-03-18	United States
ORF1ab_276_S	ORF1ab	276	SRR14397747	1091	C	T	0,997564	2021-03-20	United States
ORF1ab_959_S	ORF1ab	959	SRR14397747	3140	C	T	0,995745	2021-03-20	United States
ORF1ab_1163_K	ORF1ab	1163	SRR14397747	3753	G	A	1	2021-03-20	United States
ORF1ab_3255_I	ORF1ab	3255	SRR14397747	10029	C	T	1	2021-03-20	United States
ORF1ab_3618_V	ORF1ab	3618	SRR14397747	11117	A	G	0,998182	2021-03-20	United States
ORF1ab_4175_I	ORF1ab	4175	SRR14397747	12789	C	T	0,998798	2021-03-20	United States
ORF1ab_82_R	ORF1ab	82	SRR14397747	13712	A	G	1	2021-03-20	United States
ORF1ab_314_L	ORF1ab	314	SRR14397747	14408	C	T	1	2021-03-20	United States
ORF1ab_1518_K	ORF1ab	1518	SRR14397747	18020	G	A	1	2021-03-20	United States
S_478_K	S	478	SRR14397747	22995	C	A	0,998654	2021-03-20	United States
S_614_G	S	614	SRR14397747	23403	A	G	1	2021-03-20	United States
S_681_H	S	681	SRR14397747	23604	C	A	1	2021-03-20	United States
S_732_A	S	732	SRR14397747	23756	A	G	1	2021-03-20	United States
N_203_K	N	203	SRR14397747	28881	G	A	0,99955	2021-03-20	United States
N_204_R	N	204	SRR14397747	28883	G	C	0,999551	2021-03-20	United States
N_288_N	N	288	SRR14397747	29135	G	A	1	2021-03-20	United States
ORF1ab_646_R	ORF1ab	646	SRR14397748	2201	T	A	0,99912	2021-03-19	United States
ORF1ab_1001_I	ORF1ab	1001	SRR14397748	3267	C	T	1	2021-03-19	United States
ORF1ab_1223_A	ORF1ab	1223	SRR14397748	3933	A	C	1	2021-03-19	United States
ORF1ab_1708_D	ORF1ab	1708	SRR14397748	5388	C	A	1	2021-03-19	United States
ORF1ab_2144_NA	ORF1ab	2144	SRR14397748	6696	C	+T	0,054902	2021-03-19	United States
ORF1ab_2230_T	ORF1ab	2230	SRR14397748	6954	T	C	0,993994	2021-03-19	United States
ORF1ab_3606_F	ORF1ab	3606	SRR14397748	11083	G	T	0,0883721	2021-03-19	United States
ORF1ab_3674_NA	ORF1ab	3674	SRR14397748	11287	G	-TCTGGTTTT	1	2021-03-19	United States
ORF1ab_3829_F	ORF1ab	3829	SRR14397748	11750	C	T	0,992958	2021-03-19	United States
ORF1ab_314_L	ORF1ab	314	SRR14397748	14408	C	T	1	2021-03-19	United States
S_68_NA	S	68	SRR14397748	21764	A	-TACATG	0,991416	2021-03-19	United States
S_143_NA	S	143	SRR14397748	21990	T	-TTA	0,982684	2021-03-19	United States
S_232_C	S	232	SRR14397748	22256	G	T	0,069869	2021-03-19	United States
S_501_Y	S	501	SRR14397748	23063	A	T	1	2021-03-19	United States
S_570_D	S	570	SRR14397748	23271	C	A	0,997561	2021-03-19	United States
S_614_G	S	614	SRR14397748	23403	A	G	1	2021-03-19	United States
S_681_H	S	681	SRR14397748	23604	C	A	1	2021-03-19	United States
S_716_I	S	716	SRR14397748	23709	C	T	1	2021-03-19	United States
S_982_A	S	982	SRR14397748	24506	T	G	0,993878	2021-03-19	United States
S_1118_H	S	1118	SRR14397748	24914	G	C	1	2021-03-19	United States
ORF8_17_Y	ORF8	17	SRR14397748	27942	C	T	0,0942029	2021-03-19	United States
ORF8_27_*	ORF8	27	SRR14397748	27972	C	T	0,992754	2021-03-19	United States
ORF8_52_I	ORF8	52	SRR14397748	28048	G	T	1	2021-03-19	United States
ORF8_73_C	ORF8	73	SRR14397748	28111	A	G	0,997602	2021-03-19	United States
N_3_H	N	3	SRR14397748	28280	G	C	0,995726	2021-03-19	United States
N_3_V	N	3	SRR14397748	28281	A	T	0,995736	2021-03-19	United States
N_3_E	N	3	SRR14397748	28282	T	A	1	2021-03-19	United States
N_203_K	N	203	SRR14397748	28881	G	A	0,999211	2021-03-19	United States
N_204_R	N	204	SRR14397748	28883	G	C	0,999211	2021-03-19	United States
N_235_F	N	235	SRR14397748	28977	C	T	0,998419	2021-03-19	United States
ORF1ab_265_I	ORF1ab	265	SRR14397749	1059	C	T	0,999114	2021-03-18	United States
ORF1ab_2144_NA	ORF1ab	2144	SRR14397749	6696	C	+T	0,0974478	2021-03-18	United States
ORF1ab_2151_I	ORF1ab	2151	SRR14397749	6717	G	T	1	2021-03-18	United States
ORF1ab_2535_L	ORF1ab	2535	SRR14397749	7869	C	T	0,99816	2021-03-18	United States
ORF1ab_3158_T	ORF1ab	3158	SRR14397749	9738	G	C	1	2021-03-18	United States
ORF1ab_314_L	ORF1ab	314	SRR14397749	14408	C	T	1	2021-03-18	United States
ORF1ab_833_NA	ORF1ab	833	SRR14397749	15965	G	+T	0,0690045	2021-03-18	United States
ORF1ab_976_L	ORF1ab	976	SRR14397749	16394	C	T	1	2021-03-18	United States
ORF1ab_1183_Y	ORF1ab	1183	SRR14397749	17014	G	T	0,998143	2021-03-18	United States
S_13_I	S	13	SRR14397749	21600	G	T	0,995757	2021-03-18	United States
S_152_C	S	152	SRR14397749	22018	G	T	0,999198	2021-03-18	United States
S_452_R	S	452	SRR14397749	22917	T	G	0,999151	2021-03-18	United States
S_614_G	S	614	SRR14397749	23403	A	G	1	2021-03-18	United States
ORF3a_57_H	ORF3a	57	SRR14397749	25563	G	T	0,998773	2021-03-18	United States
N_205_I	N	205	SRR14397749	28887	C	T	0,998755	2021-03-18	United States
N_260_NA	N	260	SRR14397749	29051	C	+A	0,0508377	2021-03-18	United States
ORF1ab_599_V	ORF1ab	599	SRR14397750	2061	C	T	0,998223	2021-03-19	United States
ORF1ab_1001_I	ORF1ab	1001	SRR14397750	3267	C	T	1	2021-03-19	United States
ORF1ab_2144_NA	ORF1ab	2144	SRR14397750	6696	C	+T	0,0510204	2021-03-19	United States
ORF1ab_2230_T	ORF1ab	2230	SRR14397750	6954	T	C	0,993007	2021-03-19	United States
ORF1ab_3674_NA	ORF1ab	3674	SRR14397750	11287	G	-TCTGGTTTT	0,997226	2021-03-19	United States
ORF1ab_3966_R	ORF1ab	3966	SRR14397750	12162	A	G	0,998205	2021-03-19	United States
ORF1ab_314_L	ORF1ab	314	SRR14397750	14408	C	T	1	2021-03-19	United States
ORF1ab_1383_R	ORF1ab	1383	SRR14397750	17615	A	G	1	2021-03-19	United States
S_68_NA	S	68	SRR14397750	21764	A	-TACATG	0,994012	2021-03-19	United States
S_143_NA	S	143	SRR14397750	21990	T	-TTA	0,993177	2021-03-19	United States
S_501_Y	S	501	SRR14397750	23063	A	T	0,998286	2021-03-19	United States
S_570_D	S	570	SRR14397750	23271	C	A	0,998369	2021-03-19	United States
S_614_G	S	614	SRR14397750	23403	A	G	1	2021-03-19	United States
S_681_H	S	681	SRR14397750	23604	C	A	0,998571	2021-03-19	United States
S_716_I	S	716	SRR14397750	23709	C	T	1	2021-03-19	United States
S_982_A	S	982	SRR14397750	24506	T	G	0,999434	2021-03-19	United States
S_1118_H	S	1118	SRR14397750	24914	G	C	1	2021-03-19	United States
ORF8_27_*	ORF8	27	SRR14397750	27972	C	T	1	2021-03-19	United States
ORF8_52_I	ORF8	52	SRR14397750	28048	G	T	1	2021-03-19	United States
ORF8_73_C	ORF8	73	SRR14397750	28111	A	G	0,998021	2021-03-19	United States
N_3_H	N	3	SRR14397750	28280	G	C	0,997514	2021-03-19	United States
N_3_V	N	3	SRR14397750	28281	A	T	0,998507	2021-03-19	United States
N_3_E	N	3	SRR14397750	28282	T	A	0,998507	2021-03-19	United States
N_203_K	N	203	SRR14397750	28881	G	A	0,999003	2021-03-19	United States
N_204_R	N	204	SRR14397750	28883	G	C	0,999402	2021-03-19	United States
N_235_F	N	235	SRR14397750	28977	C	T	0,999002	2021-03-19	United States
ORF1ab_265_I	ORF1ab	265	SRR14397751	1059	C	T	1	2021-03-20	United States
ORF1ab_2554_V	ORF1ab	2554	SRR14397751	7926	C	T	0,999076	2021-03-20	United States
ORF1ab_2606_I	ORF1ab	2606	SRR14397751	8083	G	A	0,999258	2021-03-20	United States
ORF1ab_3352_F	ORF1ab	3352	SRR14397751	10319	C	T	0,997994	2021-03-20	United States
ORF1ab_4075_S	ORF1ab	4075	SRR14397751	12488	C	T	1	2021-03-20	United States
ORF1ab_314_L	ORF1ab	314	SRR14397751	14408	C	T	0,998773	2021-03-20	United States
ORF1ab_1653_D	ORF1ab	1653	SRR14397751	18424	A	G	0,997235	2021-03-20	United States
ORF1ab_2099_I	ORF1ab	2099	SRR14397751	19763	C	T	1	2021-03-20	United States
ORF1ab_2613_C	ORF1ab	2613	SRR14397751	21304	C	T	0,998411	2021-03-20	United States
S_614_G	S	614	SRR14397751	23403	A	G	0,999071	2021-03-20	United States
S_728_S	S	728	SRR14397751	23744	C	T	0,114327	2021-03-20	United States
ORF3a_57_H	ORF3a	57	SRR14397751	25563	G	T	0,999343	2021-03-20	United States
ORF3a_172_V	ORF3a	172	SRR14397751	25907	G	T	0,999075	2021-03-20	United States
ORF8_24_L	ORF8	24	SRR14397751	27964	C	T	0,996337	2021-03-20	United States
N_67_S	N	67	SRR14397751	28472	C	T	0,99841	2021-03-20	United States
N_199_L	N	199	SRR14397751	28869	C	T	0,998798	2021-03-20	United States
N_377_Y	N	377	SRR14397751	29402	G	T	0,999604	2021-03-20	United States
ORF1ab_976_G	ORF1ab	976	SRR14397752	3192	A	G	0,998198	2021-03-18	United States
ORF1ab_1001_I	ORF1ab	1001	SRR14397752	3267	C	T	1	2021-03-18	United States
ORF1ab_1708_D	ORF1ab	1708	SRR14397752	5388	C	A	1	2021-03-18	United States
ORF1ab_2230_T	ORF1ab	2230	SRR14397752	6954	T	C	1	2021-03-18	United States
ORF1ab_3674_NA	ORF1ab	3674	SRR14397752	11287	G	-TCTGGTTTT	0,989041	2021-03-18	United States
ORF1ab_314_L	ORF1ab	314	SRR14397752	14408	C	T	0,997942	2021-03-18	United States
ORF1ab_1001_S	ORF1ab	1001	SRR14397752	16468	C	T	1	2021-03-18	United States
ORF1ab_1383_R	ORF1ab	1383	SRR14397752	17615	A	G	1	2021-03-18	United States
ORF1ab_1808_D	ORF1ab	1808	SRR14397752	18891	G	T	1	2021-03-18	United States
S_3_NA	S	3	SRR14397752	21569	G	+T	0,08994	2021-03-18	United States
S_5_F	S	5	SRR14397752	21575	C	T	1	2021-03-18	United States
S_68_NA	S	68	SRR14397752	21764	A	-TACATG	0,994565	2021-03-18	United States
S_143_NA	S	143	SRR14397752	21990	T	-TTA	0,994526	2021-03-18	United States
S_501_Y	S	501	SRR14397752	23063	A	T	1	2021-03-18	United States
S_570_D	S	570	SRR14397752	23271	C	A	1	2021-03-18	United States
S_614_G	S	614	SRR14397752	23403	A	G	0,997805	2021-03-18	United States
S_681_H	S	681	SRR14397752	23604	C	A	1	2021-03-18	United States
S_716_I	S	716	SRR14397752	23709	C	T	1	2021-03-18	United States
S_982_A	S	982	SRR14397752	24506	T	G	0,998456	2021-03-18	United States
S_1118_H	S	1118	SRR14397752	24914	G	C	1	2021-03-18	United States
ORF7a_17_F	ORF7a	17	SRR14397752	27442	C	T	1	2021-03-18	United States
ORF8_27_*	ORF8	27	SRR14397752	27972	C	T	1	2021-03-18	United States
ORF8_52_I	ORF8	52	SRR14397752	28048	G	T	1	2021-03-18	United States
ORF8_73_C	ORF8	73	SRR14397752	28111	A	G	0,99906	2021-03-18	United States
N_3_H	N	3	SRR14397752	28280	G	C	0,999161	2021-03-18	United States
N_3_V	N	3	SRR14397752	28281	A	T	1	2021-03-18	United States
N_3_E	N	3	SRR14397752	28282	T	A	1	2021-03-18	United States
N_203_K	N	203	SRR14397752	28881	G	A	1	2021-03-18	United States
N_204_R	N	204	SRR14397752	28883	G	C	0,999615	2021-03-18	United States
N_235_F	N	235	SRR14397752	28977	C	T	0,999617	2021-03-18	United States
ORF1ab_1001_I	ORF1ab	1001	SRR14397753	3267	C	T	0,998775	2021-03-18	United States
ORF1ab_1708_D	ORF1ab	1708	SRR14397753	5388	C	A	1	2021-03-18	United States
ORF1ab_2144_NA	ORF1ab	2144	SRR14397753	6696	C	+T	0,0882883	2021-03-18	United States
ORF1ab_2230_T	ORF1ab	2230	SRR14397753	6954	T	C	0,999402	2021-03-18	United States
ORF1ab_2259_I	ORF1ab	2259	SRR14397753	7042	G	T	1	2021-03-18	United States
ORF1ab_3674_NA	ORF1ab	3674	SRR14397753	11287	G	-TCTGGTTTT	0,992641	2021-03-18	United States
ORF1ab_218_L	ORF1ab	218	SRR14397753	14120	C	T	1	2021-03-18	United States
ORF1ab_314_L	ORF1ab	314	SRR14397753	14408	C	T	1	2021-03-18	United States
ORF1ab_577_I	ORF1ab	577	SRR14397753	15197	C	T	1	2021-03-18	United States
ORF1ab_833_NA	ORF1ab	833	SRR14397753	15965	G	+T	0,0965608	2021-03-18	United States
S_68_NA	S	68	SRR14397753	21764	A	-TACATG	0,997036	2021-03-18	United States
S_143_NA	S	143	SRR14397753	21990	T	-TTA	0,979613	2021-03-18	United States
S_501_Y	S	501	SRR14397753	23063	A	T	1	2021-03-18	United States
S_570_D	S	570	SRR14397753	23271	C	A	1	2021-03-18	United States
S_614_G	S	614	SRR14397753	23403	A	G	0,998319	2021-03-18	United States
S_681_H	S	681	SRR14397753	23604	C	A	1	2021-03-18	United States
S_716_I	S	716	SRR14397753	23709	C	T	0,998	2021-03-18	United States
S_982_A	S	982	SRR14397753	24506	T	G	0,998919	2021-03-18	United States
S_1118_H	S	1118	SRR14397753	24914	G	C	1	2021-03-18	United States
ORF7a_45_L	ORF7a	45	SRR14397753	27527	C	T	1	2021-03-18	United States
ORF8_27_*	ORF8	27	SRR14397753	27972	C	T	1	2021-03-18	United States
ORF8_52_I	ORF8	52	SRR14397753	28048	G	T	1	2021-03-18	United States
ORF8_61_F	ORF8	61	SRR14397753	28075	G	T	1	2021-03-18	United States
ORF8_68_*	ORF8	68	SRR14397753	28095	A	T	1	2021-03-18	United States
ORF8_73_C	ORF8	73	SRR14397753	28111	A	G	1	2021-03-18	United States
N_3_H	N	3	SRR14397753	28280	G	C	1	2021-03-18	United States
N_3_V	N	3	SRR14397753	28281	A	T	0,999325	2021-03-18	United States
N_3_E	N	3	SRR14397753	28282	T	A	1	2021-03-18	United States
N_203_K	N	203	SRR14397753	28881	G	A	1	2021-03-18	United States
N_204_R	N	204	SRR14397753	28883	G	C	0,998535	2021-03-18	United States
N_235_F	N	235	SRR14397753	28977	C	T	0,99951	2021-03-18	United States
ORF1ab_265_I	ORF1ab	265	SRR14397754	1059	C	T	0,998783	2021-03-19	United States
ORF1ab_1679_S	ORF1ab	1679	SRR14397754	5300	G	T	1	2021-03-19	United States
ORF1ab_2144_NA	ORF1ab	2144	SRR14397754	6696	C	+T	0,0857143	2021-03-19	United States
ORF1ab_3162_E	ORF1ab	3162	SRR14397754	9749	A	G	1	2021-03-19	United States
ORF1ab_3201_P	ORF1ab	3201	SRR14397754	9867	T	C	0,99734	2021-03-19	United States
ORF1ab_3209_V	ORF1ab	3209	SRR14397754	9891	C	T	0,997354	2021-03-19	United States
ORF1ab_3674_NA	ORF1ab	3674	SRR14397754	11287	G	-TCTGGTTTT	0,994805	2021-03-19	United States
ORF1ab_3847_I	ORF1ab	3847	SRR14397754	11804	G	A	1	2021-03-19	United States
ORF1ab_314_L	ORF1ab	314	SRR14397754	14408	C	T	1	2021-03-19	United States
S_80_G	S	80	SRR14397754	21801	A	G	0,994413	2021-03-19	United States
S_143_NA	S	143	SRR14397754	21990	T	-TTA	1	2021-03-19	United States
S_157_S	S	157	SRR14397754	22032	T	C	1	2021-03-19	United States
S_452_R	S	452	SRR14397754	22917	T	G	0,999128	2021-03-19	United States
S_614_G	S	614	SRR14397754	23403	A	G	1	2021-03-19	United States
S_859_N	S	859	SRR14397754	24138	C	A	0,999231	2021-03-19	United States
S_950_H	S	950	SRR14397754	24410	G	C	0,996672	2021-03-19	United States
ORF3a_42_L	ORF3a	42	SRR14397754	25517	C	T	0,998113	2021-03-19	United States
ORF3a_57_H	ORF3a	57	SRR14397754	25563	G	T	1	2021-03-19	United States
ORF3a_104_L	ORF3a	104	SRR14397754	25703	C	T	0,990783	2021-03-19	United States
ORF8_11_I	ORF8	11	SRR14397754	27925	C	T	1	2021-03-19	United States
ORF8_51_S	ORF8	51	SRR14397754	28044	G	T	1	2021-03-19	United States
ORF8_118_V	ORF8	118	SRR14397754	28245	T	G	1	2021-03-19	United States
ORF8_119_NA	ORF8	119	SRR14397754	28250	T	+CTG	0,988903	2021-03-19	United States
ORF8_120_NA	ORF8	120	SRR14397754	28253	C	-A	0,99013	2021-03-19	United States
N_205_I	N	205	SRR14397754	28887	C	T	0,99954	2021-03-19	United States
N_234_I	N	234	SRR14397754	28975	G	A	0,999061	2021-03-19	United States
ORF1ab_265_I	ORF1ab	265	SRR14397755	1059	C	T	0,998623	2021-03-18	United States
ORF1ab_443_F	ORF1ab	443	SRR14397755	1593	C	T	1	2021-03-18	United States
ORF1ab_2144_NA	ORF1ab	2144	SRR14397755	6696	C	+T	0,0720721	2021-03-18	United States
ORF1ab_3352_F	ORF1ab	3352	SRR14397755	10319	C	T	1	2021-03-18	United States
ORF1ab_314_L	ORF1ab	314	SRR14397755	14408	C	T	1	2021-03-18	United States
ORF1ab_596_I	ORF1ab	596	SRR14397755	15253	G	A	0,999576	2021-03-18	United States
ORF1ab_1653_D	ORF1ab	1653	SRR14397755	18424	A	G	1	2021-03-18	United States
S_614_G	S	614	SRR14397755	23403	A	G	0,999411	2021-03-18	United States
ORF3a_57_H	ORF3a	57	SRR14397755	25563	G	T	1	2021-03-18	United States
ORF3a_172_V	ORF3a	172	SRR14397755	25907	G	T	0,999202	2021-03-18	United States
E_21_V	E	21	SRR14397755	26305	C	G	1	2021-03-18	United States
ORF8_24_L	ORF8	24	SRR14397755	27964	C	T	1	2021-03-18	United States
N_67_S	N	67	SRR14397755	28472	C	T	0,998028	2021-03-18	United States
N_199_L	N	199	SRR14397755	28869	C	T	0,999346	2021-03-18	United States
N_378_Q	N	378	SRR14397755	29405	G	C	0,996255	2021-03-18	United States
ORF1ab_265_I	ORF1ab	265	SRR14397756	1059	C	T	1	2021-03-19	United States
ORF1ab_302_F	ORF1ab	302	SRR14397756	1170	C	T	1	2021-03-19	United States
ORF1ab_740_V	ORF1ab	740	SRR14397756	2483	A	G	0,0552147	2021-03-19	United States
ORF1ab_1679_S	ORF1ab	1679	SRR14397756	5300	G	T	1	2021-03-19	United States
ORF1ab_2144_NA	ORF1ab	2144	SRR14397756	6696	C	+T	0,0621762	2021-03-19	United States
ORF1ab_3162_E	ORF1ab	3162	SRR14397756	9749	A	G	0,994915	2021-03-19	United States
ORF1ab_3201_P	ORF1ab	3201	SRR14397756	9867	T	C	1	2021-03-19	United States
ORF1ab_3209_V	ORF1ab	3209	SRR14397756	9891	C	T	0,997506	2021-03-19	United States
ORF1ab_3359_H	ORF1ab	3359	SRR14397756	10341	C	A	0,998433	2021-03-19	United States
ORF1ab_3674_NA	ORF1ab	3674	SRR14397756	11287	G	-TCTGGTTTT	0,995968	2021-03-19	United States
ORF1ab_3847_I	ORF1ab	3847	SRR14397756	11804	G	A	0,997512	2021-03-19	United States
ORF1ab_314_L	ORF1ab	314	SRR14397756	14408	C	T	1	2021-03-19	United States
S_80_G	S	80	SRR14397756	21801	A	G	0,993994	2021-03-19	United States
S_143_NA	S	143	SRR14397756	21990	T	-TTA	0,978328	2021-03-19	United States
S_157_S	S	157	SRR14397756	22032	T	C	0,998528	2021-03-19	United States
S_452_R	S	452	SRR14397756	22917	T	G	0,99531	2021-03-19	United States
S_484_G	S	484	SRR14397756	23013	A	G	0,996269	2021-03-19	United States
S_614_G	S	614	SRR14397756	23403	A	G	0,998815	2021-03-19	United States
S_859_N	S	859	SRR14397756	24138	C	A	0,998066	2021-03-19	United States
S_950_H	S	950	SRR14397756	24410	G	C	1	2021-03-19	United States
ORF3a_42_L	ORF3a	42	SRR14397756	25517	C	T	0,997419	2021-03-19	United States
ORF3a_57_H	ORF3a	57	SRR14397756	25563	G	T	0,998706	2021-03-19	United States
ORF3a_104_L	ORF3a	104	SRR14397756	25703	C	T	0,990334	2021-03-19	United States
E_5_I	E	5	SRR14397756	26257	G	A	0,997568	2021-03-19	United States
ORF6_33_NA	ORF6	33	SRR14397756	27299	T	+AACTGCGAGCTCCGCGGCG	0,949728	2021-03-19	United States
ORF8_11_I	ORF8	11	SRR14397756	27925	C	T	0,997305	2021-03-19	United States
ORF8_51_S	ORF8	51	SRR14397756	28044	G	T	1	2021-03-19	United States
N_205_I	N	205	SRR14397756	28887	C	T	0,997209	2021-03-19	United States
N_234_I	N	234	SRR14397756	28975	G	A	0,997173	2021-03-19	United States
ORF1ab_1001_I	ORF1ab	1001	SRR14397757	3267	C	T	0,996005	2021-03-19	United States
ORF1ab_1708_D	ORF1ab	1708	SRR14397757	5388	C	A	0,996885	2021-03-19	United States
ORF1ab_2144_NA	ORF1ab	2144	SRR14397757	6696	C	+T	0,058209	2021-03-19	United States
ORF1ab_2230_T	ORF1ab	2230	SRR14397757	6954	T	C	0,998353	2021-03-19	United States
ORF1ab_3674_NA	ORF1ab	3674	SRR14397757	11287	G	-TCTGGTTTT	0,991961	2021-03-19	United States
ORF1ab_314_L	ORF1ab	314	SRR14397757	14408	C	T	1	2021-03-19	United States
ORF1ab_1540_I	ORF1ab	1540	SRR14397757	18086	C	T	1	2021-03-19	United States
S_68_NA	S	68	SRR14397757	21764	A	-TACATG	0,995699	2021-03-19	United States
S_143_NA	S	143	SRR14397757	21990	T	-TTA	0,987654	2021-03-19	United States
S_222_V	S	222	SRR14397757	22227	C	T	0,820981	2021-03-19	United States
S_501_Y	S	501	SRR14397757	23063	A	T	0,997255	2021-03-19	United States
S_570_D	S	570	SRR14397757	23271	C	A	0,997673	2021-03-19	United States
S_614_G	S	614	SRR14397757	23403	A	G	0,999233	2021-03-19	United States
S_681_H	S	681	SRR14397757	23604	C	A	1	2021-03-19	United States
S_716_I	S	716	SRR14397757	23709	C	T	1	2021-03-19	United States
S_982_A	S	982	SRR14397757	24506	T	G	0,998542	2021-03-19	United States
S_1118_H	S	1118	SRR14397757	24914	G	C	1	2021-03-19	United States
ORF8_27_*	ORF8	27	SRR14397757	27972	C	T	1	2021-03-19	United States
ORF8_52_I	ORF8	52	SRR14397757	28048	G	T	1	2021-03-19	United States
ORF8_68_*	ORF8	68	SRR14397757	28095	A	T	1	2021-03-19	United States
ORF8_73_C	ORF8	73	SRR14397757	28111	A	G	0,998715	2021-03-19	United States
N_3_H	N	3	SRR14397757	28280	G	C	0,997399	2021-03-19	United States
N_3_V	N	3	SRR14397757	28281	A	T	0,998047	2021-03-19	United States
N_3_E	N	3	SRR14397757	28282	T	A	0,998053	2021-03-19	United States
N_203_K	N	203	SRR14397757	28881	G	A	1	2021-03-19	United States
N_204_R	N	204	SRR14397757	28883	G	C	0,999516	2021-03-19	United States
N_235_F	N	235	SRR14397757	28977	C	T	0,999516	2021-03-19	United States
ORF1ab_110_Y	ORF1ab	110	SRR14397758	593	C	T	1	2021-03-19	United States
ORF1ab_265_I	ORF1ab	265	SRR14397758	1059	C	T	1	2021-03-19	United States
ORF1ab_1174_H	ORF1ab	1174	SRR14397758	3785	T	C	0,997072	2021-03-19	United States
ORF1ab_2606_I	ORF1ab	2606	SRR14397758	8083	G	A	0,997677	2021-03-19	United States
ORF1ab_2996_I	ORF1ab	2996	SRR14397758	9251	G	A	0,997573	2021-03-19	United States
ORF1ab_3352_F	ORF1ab	3352	SRR14397758	10319	C	T	0,998744	2021-03-19	United States
ORF1ab_314_L	ORF1ab	314	SRR14397758	14408	C	T	1	2021-03-19	United States
ORF1ab_396_F	ORF1ab	396	SRR14397758	14653	G	T	0,997849	2021-03-19	United States
ORF1ab_1653_D	ORF1ab	1653	SRR14397758	18424	A	G	0,998503	2021-03-19	United States
ORF1ab_2613_C	ORF1ab	2613	SRR14397758	21304	C	T	0,997837	2021-03-19	United States
S_614_G	S	614	SRR14397758	23403	A	G	1	2021-03-19	United States
S_677_H	S	677	SRR14397758	23593	G	T	1	2021-03-19	United States
ORF3a_57_H	ORF3a	57	SRR14397758	25563	G	T	0,998028	2021-03-19	United States
ORF3a_90_F	ORF3a	90	SRR14397758	25660	G	T	0,996183	2021-03-19	United States
ORF3a_172_V	ORF3a	172	SRR14397758	25907	G	T	0,998469	2021-03-19	United States
ORF8_24_L	ORF8	24	SRR14397758	27964	C	T	1	2021-03-19	United States
ORF8_67_F	ORF8	67	SRR14397758	28093	C	T	0,997826	2021-03-19	United States
N_67_S	N	67	SRR14397758	28472	C	T	1	2021-03-19	United States
N_199_L	N	199	SRR14397758	28869	C	T	0,997416	2021-03-19	United States
N_377_Y	N	377	SRR14397758	29402	G	T	0,99866	2021-03-19	United States
ORF1ab_276_S	ORF1ab	276	SRR14397759	1091	C	T	1	2021-03-20	United States
ORF1ab_959_S	ORF1ab	959	SRR14397759	3140	C	T	0,998246	2021-03-20	United States
ORF1ab_1163_K	ORF1ab	1163	SRR14397759	3753	G	A	0,999549	2021-03-20	United States
ORF1ab_1769_V	ORF1ab	1769	SRR14397759	5570	A	G	0,157664	2021-03-20	United States
ORF1ab_2584_V	ORF1ab	2584	SRR14397759	8016	C	T	0,0826446	2021-03-20	United States
ORF1ab_3255_I	ORF1ab	3255	SRR14397759	10029	C	T	0,99435	2021-03-20	United States
ORF1ab_3618_V	ORF1ab	3618	SRR14397759	11117	A	G	1	2021-03-20	United States
ORF1ab_4175_I	ORF1ab	4175	SRR14397759	12789	C	T	1	2021-03-20	United States
ORF1ab_82_R	ORF1ab	82	SRR14397759	13712	A	G	1	2021-03-20	United States
ORF1ab_314_L	ORF1ab	314	SRR14397759	14408	C	T	1	2021-03-20	United States
ORF1ab_1518_K	ORF1ab	1518	SRR14397759	18020	G	A	0,999461	2021-03-20	United States
S_478_K	S	478	SRR14397759	22995	C	A	0,998727	2021-03-20	United States
S_614_G	S	614	SRR14397759	23403	A	G	1	2021-03-20	United States
S_681_H	S	681	SRR14397759	23604	C	A	0,998205	2021-03-20	United States
S_732_A	S	732	SRR14397759	23756	A	G	0,998201	2021-03-20	United States
ORF7a_42_S	ORF7a	42	SRR14397759	27517	G	A	0,156495	2021-03-20	United States
N_203_K	N	203	SRR14397759	28881	G	A	0,997956	2021-03-20	United States
N_204_R	N	204	SRR14397759	28883	G	C	0,99847	2021-03-20	United States
N_288_N	N	288	SRR14397759	29135	G	A	1	2021-03-20	United States
ORF1ab_265_I	ORF1ab	265	SRR14397760	1059	C	T	0,998982	2021-03-18	United States
ORF1ab_2144_NA	ORF1ab	2144	SRR14397760	6696	C	+T	0,068564	2021-03-18	United States
ORF1ab_4205_V	ORF1ab	4205	SRR14397760	12878	A	G	1	2021-03-18	United States
ORF1ab_314_L	ORF1ab	314	SRR14397760	14408	C	T	1	2021-03-18	United States
ORF1ab_1183_Y	ORF1ab	1183	SRR14397760	17014	G	T	0,998894	2021-03-18	United States
S_13_I	S	13	SRR14397760	21600	G	T	0,997275	2021-03-18	United States
S_152_C	S	152	SRR14397760	22018	G	T	0,997886	2021-03-18	United States
S_452_R	S	452	SRR14397760	22917	T	G	0,999219	2021-03-18	United States
S_614_G	S	614	SRR14397760	23403	A	G	0,998363	2021-03-18	United States
S_879_T	S	879	SRR14397760	24197	G	A	1	2021-03-18	United States
ORF3a_57_H	ORF3a	57	SRR14397760	25563	G	T	0,999197	2021-03-18	United States
ORF8_100_L	ORF8	100	SRR14397760	28191	G	T	0,996771	2021-03-18	United States
N_205_I	N	205	SRR14397760	28887	C	T	0,999508	2021-03-18	United States
N_234_I	N	234	SRR14397760	28975	G	T	0,9995	2021-03-18	United States
N_325_I	N	325	SRR14397760	29247	C	T	0,996756	2021-03-18	United States
ORF1ab_111_A	ORF1ab	111	SRR14397761	597	T	C	0,997164	2021-03-18	United States
ORF1ab_1001_I	ORF1ab	1001	SRR14397761	3267	C	T	1	2021-03-18	United States
ORF1ab_1708_D	ORF1ab	1708	SRR14397761	5388	C	A	1	2021-03-18	United States
ORF1ab_2230_T	ORF1ab	2230	SRR14397761	6954	T	C	1	2021-03-18	United States
ORF1ab_3068_K	ORF1ab	3068	SRR14397761	9468	G	A	1	2021-03-18	United States
ORF1ab_3674_NA	ORF1ab	3674	SRR14397761	11287	G	-TCTGGTTTT	0,995185	2021-03-18	United States
ORF1ab_3966_R	ORF1ab	3966	SRR14397761	12162	A	G	1	2021-03-18	United States
ORF1ab_314_L	ORF1ab	314	SRR14397761	14408	C	T	1	2021-03-18	United States
ORF1ab_1383_R	ORF1ab	1383	SRR14397761	17615	A	G	1	2021-03-18	United States
ORF1ab_2557_R	ORF1ab	2557	SRR14397761	21137	A	G	0,999102	2021-03-18	United States
S_68_NA	S	68	SRR14397761	21764	A	-TACATG	0,997351	2021-03-18	United States
S_143_NA	S	143	SRR14397761	21990	T	-TTA	0,989542	2021-03-18	United States
S_501_Y	S	501	SRR14397761	23063	A	T	1	2021-03-18	United States
S_570_D	S	570	SRR14397761	23271	C	A	1	2021-03-18	United States
S_614_G	S	614	SRR14397761	23403	A	G	1	2021-03-18	United States
S_681_H	S	681	SRR14397761	23604	C	A	1	2021-03-18	United States
S_716_I	S	716	SRR14397761	23709	C	T	1	2021-03-18	United States
S_982_A	S	982	SRR14397761	24506	T	G	1	2021-03-18	United States
S_1118_H	S	1118	SRR14397761	24914	G	C	1	2021-03-18	United States
S_1191_N	S	1191	SRR14397761	25135	G	T	0,998288	2021-03-18	United States
ORF8_27_*	ORF8	27	SRR14397761	27972	C	T	1	2021-03-18	United States
ORF8_52_I	ORF8	52	SRR14397761	28048	G	T	0,997283	2021-03-18	United States
ORF8_73_C	ORF8	73	SRR14397761	28111	A	G	1	2021-03-18	United States
N_3_H	N	3	SRR14397761	28280	G	C	0,999373	2021-03-18	United States
N_3_V	N	3	SRR14397761	28281	A	T	1	2021-03-18	United States
N_3_E	N	3	SRR14397761	28282	T	A	1	2021-03-18	United States
N_203_K	N	203	SRR14397761	28881	G	A	1	2021-03-18	United States
N_204_R	N	204	SRR14397761	28883	G	C	1	2021-03-18	United States
N_235_F	N	235	SRR14397761	28977	C	T	1	2021-03-18	United States
ORF1ab_139_N	ORF1ab	139	SRR14397762	680	G	A	0,999533	2021-03-18	United States
ORF1ab_265_I	ORF1ab	265	SRR14397762	1059	C	T	1	2021-03-18	United States
ORF1ab_1312_I	ORF1ab	1312	SRR14397762	4201	G	T	0,99889	2021-03-18	United States
ORF1ab_2144_NA	ORF1ab	2144	SRR14397762	6696	C	+T	0,109354	2021-03-18	United States
ORF1ab_3058_A	ORF1ab	3058	SRR14397762	9437	A	G	0,681633	2021-03-18	United States
ORF1ab_3352_F	ORF1ab	3352	SRR14397762	10319	C	T	1	2021-03-18	United States
ORF1ab_314_L	ORF1ab	314	SRR14397762	14408	C	T	0,998739	2021-03-18	United States
ORF1ab_833_NA	ORF1ab	833	SRR14397762	15965	G	+T	0,116384	2021-03-18	United States
ORF1ab_1260_C	ORF1ab	1260	SRR14397762	17245	C	T	0,998563	2021-03-18	United States
ORF1ab_1363_I	ORF1ab	1363	SRR14397762	17555	C	T	0,996244	2021-03-18	United States
ORF1ab_1634_NA	ORF1ab	1634	SRR14397762	18368	G	+T	0,0594059	2021-03-18	United States
ORF1ab_1653_D	ORF1ab	1653	SRR14397762	18424	A	G	0,997481	2021-03-18	United States
ORF1ab_2613_C	ORF1ab	2613	SRR14397762	21304	C	T	0,998148	2021-03-18	United States
S_614_G	S	614	SRR14397762	23403	A	G	0,997765	2021-03-18	United States
S_681_H	S	681	SRR14397762	23604	C	A	0,998331	2021-03-18	United States
ORF3a_52_F	ORF3a	52	SRR14397762	25546	C	T	1	2021-03-18	United States
ORF3a_57_H	ORF3a	57	SRR14397762	25563	G	T	1	2021-03-18	United States
ORF3a_88_L	ORF3a	88	SRR14397762	25654	G	T	1	2021-03-18	United States
ORF3a_172_V	ORF3a	172	SRR14397762	25907	G	T	1	2021-03-18	United States
ORF8_24_L	ORF8	24	SRR14397762	27964	C	T	0,998069	2021-03-18	United States
N_10_L	N	10	SRR14397762	28302	G	T	1	2021-03-18	United States
N_67_S	N	67	SRR14397762	28472	C	T	0,99682	2021-03-18	United States
N_199_L	N	199	SRR14397762	28869	C	T	0,998645	2021-03-18	United States
N_260_NA	N	260	SRR14397762	29051	C	+A	0,0724269	2021-03-18	United States
ORF1ab_265_I	ORF1ab	265	SRR14397764	1059	C	T	1	2021-03-20	United States
ORF1ab_374_Y	ORF1ab	374	SRR14397764	1385	C	T	0,298295	2021-03-20	United States
ORF1ab_3352_F	ORF1ab	3352	SRR14397764	10319	C	T	1	2021-03-20	United States
ORF1ab_596_I	ORF1ab	596	SRR14397764	15253	G	A	0,995927	2021-03-20	United States
ORF1ab_1653_D	ORF1ab	1653	SRR14397764	18424	A	G	1	2021-03-20	United States
ORF1ab_2613_C	ORF1ab	2613	SRR14397764	21304	C	T	1	2021-03-20	United States
S_614_G	S	614	SRR14397764	23403	A	G	1	2021-03-20	United States
ORF3a_57_H	ORF3a	57	SRR14397764	25563	G	T	1	2021-03-20	United States
ORF3a_172_V	ORF3a	172	SRR14397764	25907	G	T	1	2021-03-20	United States
E_21_V	E	21	SRR14397764	26305	C	G	0,992593	2021-03-20	United States
ORF8_24_L	ORF8	24	SRR14397764	27964	C	T	1	2021-03-20	United States
N_67_S	N	67	SRR14397764	28472	C	T	1	2021-03-20	United States
N_199_L	N	199	SRR14397764	28869	C	T	0,998182	2021-03-20	United States
N_378_Q	N	378	SRR14397764	29405	G	C	0,99061	2021-03-20	United States
ORF1ab_646_R	ORF1ab	646	SRR14397765	2201	T	A	0,99764	2021-03-19	United States
ORF1ab_1001_I	ORF1ab	1001	SRR14397765	3267	C	T	1	2021-03-19	United States
ORF1ab_1223_A	ORF1ab	1223	SRR14397765	3933	A	C	0,997732	2021-03-19	United States
ORF1ab_2230_T	ORF1ab	2230	SRR14397765	6954	T	C	1	2021-03-19	United States
ORF1ab_2609_F	ORF1ab	2609	SRR14397765	8090	C	T	0,226804	2021-03-19	United States
ORF1ab_3674_NA	ORF1ab	3674	SRR14397765	11287	G	-TCTGGTTTT	0,993377	2021-03-19	United States
ORF1ab_3829_F	ORF1ab	3829	SRR14397765	11750	C	T	0,984127	2021-03-19	United States
ORF1ab_314_L	ORF1ab	314	SRR14397765	14408	C	T	1	2021-03-19	United States
S_68_NA	S	68	SRR14397765	21764	A	-TACATG	0,99322	2021-03-19	United States
S_143_NA	S	143	SRR14397765	21990	T	-TTA	1	2021-03-19	United States
S_501_Y	S	501	SRR14397765	23063	A	T	1	2021-03-19	United States
S_570_D	S	570	SRR14397765	23271	C	A	1	2021-03-19	United States
S_614_G	S	614	SRR14397765	23403	A	G	1	2021-03-19	United States
S_681_H	S	681	SRR14397765	23604	C	A	1	2021-03-19	United States
S_716_I	S	716	SRR14397765	23709	C	T	1	2021-03-19	United States
S_982_A	S	982	SRR14397765	24506	T	G	0,999254	2021-03-19	United States
S_1118_H	S	1118	SRR14397765	24914	G	C	0,996656	2021-03-19	United States
ORF8_27_*	ORF8	27	SRR14397765	27972	C	T	1	2021-03-19	United States
ORF8_52_I	ORF8	52	SRR14397765	28048	G	T	1	2021-03-19	United States
ORF8_73_C	ORF8	73	SRR14397765	28111	A	G	0,998853	2021-03-19	United States
N_3_H	N	3	SRR14397765	28280	G	C	0,998947	2021-03-19	United States
N_3_V	N	3	SRR14397765	28281	A	T	1	2021-03-19	United States
N_3_E	N	3	SRR14397765	28282	T	A	1	2021-03-19	United States
N_203_K	N	203	SRR14397765	28881	G	A	0,999581	2021-03-19	United States
N_204_R	N	204	SRR14397765	28883	G	C	1	2021-03-19	United States
N_235_F	N	235	SRR14397765	28977	C	T	1	2021-03-19	United States
ORF1ab_265_I	ORF1ab	265	SRR14397766	1059	C	T	0,998979	2021-03-19	United States
ORF1ab_2144_NA	ORF1ab	2144	SRR14397766	6696	C	+T	0,0758836	2021-03-19	United States
ORF1ab_2606_I	ORF1ab	2606	SRR14397766	8083	G	A	0,998037	2021-03-19	United States
ORF1ab_3352_F	ORF1ab	3352	SRR14397766	10319	C	T	0,998845	2021-03-19	United States
ORF1ab_314_L	ORF1ab	314	SRR14397766	14408	C	T	1	2021-03-19	United States
ORF1ab_833_NA	ORF1ab	833	SRR14397766	15965	G	+T	0,0698748	2021-03-19	United States
ORF1ab_1653_D	ORF1ab	1653	SRR14397766	18424	A	G	0,998856	2021-03-19	United States
ORF1ab_2613_C	ORF1ab	2613	SRR14397766	21304	C	T	1	2021-03-19	United States
S_614_G	S	614	SRR14397766	23403	A	G	1	2021-03-19	United States
ORF3a_57_H	ORF3a	57	SRR14397766	25563	G	T	1	2021-03-19	United States
ORF3a_172_V	ORF3a	172	SRR14397766	25907	G	T	1	2021-03-19	United States
ORF8_24_L	ORF8	24	SRR14397766	27964	C	T	1	2021-03-19	United States
N_67_S	N	67	SRR14397766	28472	C	T	1	2021-03-19	United States
N_199_L	N	199	SRR14397766	28869	C	T	1	2021-03-19	United States
N_377_Y	N	377	SRR14397766	29402	G	T	0,999398	2021-03-19	United States
ORF1ab_265_I	ORF1ab	265	SRR14397767	1059	C	T	1	2021-03-18	United States
ORF1ab_812_I	ORF1ab	812	SRR14397767	2700	C	T	0,98895	2021-03-18	United States
ORF1ab_1549_G	ORF1ab	1549	SRR14397767	4911	A	G	0,996737	2021-03-18	United States
ORF1ab_2079_S	ORF1ab	2079	SRR14397767	6500	C	T	0,998353	2021-03-18	United States
ORF1ab_2144_NA	ORF1ab	2144	SRR14397767	6696	C	+TT	0,0676056	2021-03-18	United States
ORF1ab_2144_NA	ORF1ab	2144	SRR14397767	6696	C	+T	0,292958	2021-03-18	United States
ORF1ab_2146_F	ORF1ab	2146	SRR14397767	6701	C	T	1	2021-03-18	United States
ORF1ab_2606_I	ORF1ab	2606	SRR14397767	8083	G	A	0,998489	2021-03-18	United States
ORF1ab_3244_L	ORF1ab	3244	SRR14397767	9996	C	T	0,994819	2021-03-18	United States
ORF1ab_3352_F	ORF1ab	3352	SRR14397767	10319	C	T	0,995781	2021-03-18	United States
ORF1ab_3688_S	ORF1ab	3688	SRR14397767	11327	G	T	0,996988	2021-03-18	United States
ORF1ab_4161_I	ORF1ab	4161	SRR14397767	12747	C	T	0,998426	2021-03-18	United States
ORF1ab_314_L	ORF1ab	314	SRR14397767	14408	C	T	1	2021-03-18	United States
ORF1ab_904_L	ORF1ab	904	SRR14397767	16178	C	T	0,996832	2021-03-18	United States
ORF1ab_1336_I	ORF1ab	1336	SRR14397767	17474	C	T	1	2021-03-18	United States
ORF1ab_1653_D	ORF1ab	1653	SRR14397767	18424	A	G	0,993827	2021-03-18	United States
ORF1ab_1873_N	ORF1ab	1873	SRR14397767	19086	G	T	1	2021-03-18	United States
ORF1ab_2613_C	ORF1ab	2613	SRR14397767	21304	C	T	0,998122	2021-03-18	United States
S_614_G	S	614	SRR14397767	23403	A	G	0,99859	2021-03-18	United States
S_677_H	S	677	SRR14397767	23593	G	T	1	2021-03-18	United States
S_681_H	S	681	SRR14397767	23604	C	A	0,997085	2021-03-18	United States
ORF3a_21_N	ORF3a	21	SRR14397767	25455	G	C	0,998844	2021-03-18	United States
ORF3a_57_H	ORF3a	57	SRR14397767	25563	G	T	0,997669	2021-03-18	United States
ORF3a_172_V	ORF3a	172	SRR14397767	25907	G	T	0,980392	2021-03-18	United States
ORF7b_32_F	ORF7b	32	SRR14397767	27849	C	T	0,997475	2021-03-18	United States
ORF8_24_L	ORF8	24	SRR14397767	27964	C	T	1	2021-03-18	United States
N_67_S	N	67	SRR14397767	28472	C	T	1	2021-03-18	United States
N_199_L	N	199	SRR14397767	28869	C	T	1	2021-03-18	United States
N_377_Y	N	377	SRR14397767	29402	G	T	0,998869	2021-03-18	United States
ORF1ab_1001_I	ORF1ab	1001	SRR14397768	3267	C	T	0,998624	2021-03-19	United States
ORF1ab_1708_D	ORF1ab	1708	SRR14397768	5388	C	A	1	2021-03-19	United States
ORF1ab_2230_T	ORF1ab	2230	SRR14397768	6954	T	C	0,997015	2021-03-19	United States
ORF1ab_3674_NA	ORF1ab	3674	SRR14397768	11287	G	-TCTGGTTTT	0,995104	2021-03-19	United States
ORF1ab_3966_R	ORF1ab	3966	SRR14397768	12162	A	G	0,997938	2021-03-19	United States
ORF1ab_314_L	ORF1ab	314	SRR14397768	14408	C	T	1	2021-03-19	United States
ORF1ab_1383_R	ORF1ab	1383	SRR14397768	17615	A	G	0,997525	2021-03-19	United States
ORF1ab_2557_R	ORF1ab	2557	SRR14397768	21137	A	G	0,999148	2021-03-19	United States
S_68_NA	S	68	SRR14397768	21764	A	-TACATG	0,995261	2021-03-19	United States
S_143_NA	S	143	SRR14397768	21990	T	-TTA	0,996835	2021-03-19	United States
S_501_Y	S	501	SRR14397768	23063	A	T	0,997773	2021-03-19	United States
S_570_D	S	570	SRR14397768	23271	C	A	0,99904	2021-03-19	United States
S_614_G	S	614	SRR14397768	23403	A	G	1	2021-03-19	United States
S_681_H	S	681	SRR14397768	23604	C	A	1	2021-03-19	United States
S_716_I	S	716	SRR14397768	23709	C	T	0,998077	2021-03-19	United States
S_831_V	S	831	SRR14397768	24054	C	T	0,998729	2021-03-19	United States
S_982_A	S	982	SRR14397768	24506	T	G	0,998598	2021-03-19	United States
S_1118_H	S	1118	SRR14397768	24914	G	C	0,996552	2021-03-19	United States
S_1191_N	S	1191	SRR14397768	25135	G	T	0,998325	2021-03-19	United States
ORF8_5_I	ORF8	5	SRR14397768	27906	G	A	1	2021-03-19	United States
ORF8_27_*	ORF8	27	SRR14397768	27972	C	T	1	2021-03-19	United States
ORF8_52_I	ORF8	52	SRR14397768	28048	G	T	1	2021-03-19	United States
ORF8_73_C	ORF8	73	SRR14397768	28111	A	G	0,999164	2021-03-19	United States
ORF8_117_NA	ORF8	117	SRR14397768	28244	T	-TTA	0,952328	2021-03-19	United States
N_3_H	N	3	SRR14397768	28280	G	C	1	2021-03-19	United States
N_3_V	N	3	SRR14397768	28281	A	T	1	2021-03-19	United States
N_3_E	N	3	SRR14397768	28282	T	A	1	2021-03-19	United States
N_203_K	N	203	SRR14397768	28881	G	A	0,996337	2021-03-19	United States
N_204_R	N	204	SRR14397768	28883	G	C	0,996339	2021-03-19	United States
N_232_G	N	232	SRR14397768	28967	A	G	0,995698	2021-03-19	United States
N_235_F	N	235	SRR14397768	28977	C	T	0,996317	2021-03-19	United States
ORF1ab_1001_I	ORF1ab	1001	SRR14397769	3267	C	T	1	2021-03-19	United States
ORF1ab_1437_I	ORF1ab	1437	SRR14397769	4575	C	T	0,868035	2021-03-19	United States
ORF1ab_1708_D	ORF1ab	1708	SRR14397769	5388	C	A	1	2021-03-19	United States
ORF1ab_2230_T	ORF1ab	2230	SRR14397769	6954	T	C	1	2021-03-19	United States
ORF1ab_2680_I	ORF1ab	2680	SRR14397769	8303	G	A	0,998976	2021-03-19	United States
ORF1ab_3674_NA	ORF1ab	3674	SRR14397769	11287	G	-TCTGGTTTT	0,992984	2021-03-19	United States
ORF1ab_3829_F	ORF1ab	3829	SRR14397769	11750	C	T	0,998643	2021-03-19	United States
ORF1ab_218_L	ORF1ab	218	SRR14397769	14120	C	T	0,998805	2021-03-19	United States
ORF1ab_314_L	ORF1ab	314	SRR14397769	14408	C	T	0,998894	2021-03-19	United States
ORF1ab_1975_S	ORF1ab	1975	SRR14397769	19390	C	T	0,998798	2021-03-19	United States
S_68_NA	S	68	SRR14397769	21764	A	-TACATG	0,995826	2021-03-19	United States
S_143_NA	S	143	SRR14397769	21990	T	-TTA	0,906744	2021-03-19	United States
S_144_NA	S	144	SRR14397769	21994	T	-TAC	0,0735519	2021-03-19	United States
S_501_Y	S	501	SRR14397769	23063	A	T	1	2021-03-19	United States
S_570_D	S	570	SRR14397769	23271	C	A	0,999515	2021-03-19	United States
S_614_G	S	614	SRR14397769	23403	A	G	0,999523	2021-03-19	United States
S_681_H	S	681	SRR14397769	23604	C	A	1	2021-03-19	United States
S_716_I	S	716	SRR14397769	23709	C	T	1	2021-03-19	United States
S_982_A	S	982	SRR14397769	24506	T	G	0,99963	2021-03-19	United States
S_1118_H	S	1118	SRR14397769	24914	G	C	0,999354	2021-03-19	United States
ORF8_27_*	ORF8	27	SRR14397769	27972	C	T	1	2021-03-19	United States
ORF8_52_I	ORF8	52	SRR14397769	28048	G	T	1	2021-03-19	United States
ORF8_68_*	ORF8	68	SRR14397769	28095	A	T	1	2021-03-19	United States
ORF8_73_C	ORF8	73	SRR14397769	28111	A	G	0,998774	2021-03-19	United States
N_3_H	N	3	SRR14397769	28280	G	C	1	2021-03-19	United States
N_3_V	N	3	SRR14397769	28281	A	T	0,998507	2021-03-19	United States
N_3_E	N	3	SRR14397769	28282	T	A	1	2021-03-19	United States
N_203_K	N	203	SRR14397769	28881	G	A	0,999686	2021-03-19	United States
N_204_R	N	204	SRR14397769	28883	G	C	1	2021-03-19	United States
N_235_F	N	235	SRR14397769	28977	C	T	0,999684	2021-03-19	United States
ORF1ab_265_I	ORF1ab	265	SRR14397770	1059	C	T	0,998413	2021-03-19	United States
ORF1ab_2144_NA	ORF1ab	2144	SRR14397770	6696	C	+T	0,0762852	2021-03-19	United States
ORF1ab_3201_P	ORF1ab	3201	SRR14397770	9867	T	C	1	2021-03-19	United States
ORF1ab_3674_NA	ORF1ab	3674	SRR14397770	11287	G	-TCTGGTTTT	0,997104	2021-03-19	United States
ORF1ab_314_L	ORF1ab	314	SRR14397770	14408	C	T	1	2021-03-19	United States
ORF1ab_711_A	ORF1ab	711	SRR14397770	15599	T	C	0,996906	2021-03-19	United States
ORF1ab_1011_H	ORF1ab	1011	SRR14397770	16500	A	C	1	2021-03-19	United States
S_3_NA	S	3	SRR14397770	21569	G	+T	0,0719215	2021-03-19	United States
S_5_F	S	5	SRR14397770	21575	C	T	0,999234	2021-03-19	United States
S_95_I	S	95	SRR14397770	21846	C	T	0,995526	2021-03-19	United States
S_253_G	S	253	SRR14397770	22320	A	G	0,998277	2021-03-19	United States
S_484_K	S	484	SRR14397770	23012	G	A	1	2021-03-19	United States
S_614_G	S	614	SRR14397770	23403	A	G	1	2021-03-19	United States
S_701_V	S	701	SRR14397770	23664	C	T	0,998716	2021-03-19	United States
ORF3a_42_L	ORF3a	42	SRR14397770	25517	C	T	0,998181	2021-03-19	United States
ORF3a_57_H	ORF3a	57	SRR14397770	25563	G	T	0,999387	2021-03-19	United States
ORF8_11_I	ORF8	11	SRR14397770	27925	C	T	0,997179	2021-03-19	United States
N_199_L	N	199	SRR14397770	28869	C	T	0,998757	2021-03-19	United States
N_234_I	N	234	SRR14397770	28975	G	A	0,999151	2021-03-19	United States
ORF1ab_265_I	ORF1ab	265	SRR14397771	1059	C	T	0,998621	2021-03-18	United States
ORF1ab_963_S	ORF1ab	963	SRR14397771	3152	G	A	0,997732	2021-03-18	United States
ORF1ab_999_I	ORF1ab	999	SRR14397771	3261	C	T	1	2021-03-18	United States
ORF1ab_1074_V	ORF1ab	1074	SRR14397771	3486	C	T	0,999229	2021-03-18	United States
ORF1ab_2144_NA	ORF1ab	2144	SRR14397771	6696	C	+T	0,0898138	2021-03-18	United States
ORF1ab_2244_T	ORF1ab	2244	SRR14397771	6996	T	C	0,999246	2021-03-18	United States
ORF1ab_3352_F	ORF1ab	3352	SRR14397771	10319	C	T	1	2021-03-18	United States
ORF1ab_314_L	ORF1ab	314	SRR14397771	14408	C	T	1	2021-03-18	United States
ORF1ab_833_NA	ORF1ab	833	SRR14397771	15965	G	+T	0,05043	2021-03-18	United States
ORF1ab_1653_D	ORF1ab	1653	SRR14397771	18424	A	G	0,996965	2021-03-18	United States
ORF1ab_2613_C	ORF1ab	2613	SRR14397771	21304	C	T	0,999316	2021-03-18	United States
S_501_Y	S	501	SRR14397771	23063	A	T	0,998299	2021-03-18	United States
S_614_G	S	614	SRR14397771	23403	A	G	1	2021-03-18	United States
S_675_H	S	675	SRR14397771	23587	G	C	1	2021-03-18	United States
ORF3a_57_H	ORF3a	57	SRR14397771	25563	G	T	1	2021-03-18	United States
ORF3a_172_V	ORF3a	172	SRR14397771	25907	G	T	0,998296	2021-03-18	United States
ORF7a_120_I	ORF7a	120	SRR14397771	27752	C	T	0,998494	2021-03-18	United States
ORF8_24_L	ORF8	24	SRR14397771	27964	C	T	1	2021-03-18	United States
N_67_S	N	67	SRR14397771	28472	C	T	1	2021-03-18	United States
N_199_L	N	199	SRR14397771	28869	C	T	0,998783	2021-03-18	United States
N_260_NA	N	260	SRR14397771	29051	C	+A	0,0518341	2021-03-18	United States
ORF1ab_646_R	ORF1ab	646	SRR14397773	2201	T	A	0,998377	2021-03-18	United States
ORF1ab_1001_I	ORF1ab	1001	SRR14397773	3267	C	T	0,998867	2021-03-18	United States
ORF1ab_1223_A	ORF1ab	1223	SRR14397773	3933	A	C	0,99801	2021-03-18	United States
ORF1ab_1708_D	ORF1ab	1708	SRR14397773	5388	C	A	0,997835	2021-03-18	United States
ORF1ab_2230_T	ORF1ab	2230	SRR14397773	6954	T	C	0,999412	2021-03-18	United States
ORF1ab_3674_NA	ORF1ab	3674	SRR14397773	11287	G	-TCTGGTTTT	0,992812	2021-03-18	United States
ORF1ab_3829_F	ORF1ab	3829	SRR14397773	11750	C	T	0,997908	2021-03-18	United States
ORF1ab_314_L	ORF1ab	314	SRR14397773	14408	C	T	1	2021-03-18	United States
S_68_NA	S	68	SRR14397773	21764	A	-TACATG	0,997497	2021-03-18	United States
S_143_NA	S	143	SRR14397773	21990	T	-TTA	0,994956	2021-03-18	United States
S_501_Y	S	501	SRR14397773	23063	A	T	1	2021-03-18	United States
S_570_D	S	570	SRR14397773	23271	C	A	1	2021-03-18	United States
S_614_G	S	614	SRR14397773	23403	A	G	1	2021-03-18	United States
S_681_H	S	681	SRR14397773	23604	C	A	1	2021-03-18	United States
S_716_I	S	716	SRR14397773	23709	C	T	1	2021-03-18	United States
S_982_A	S	982	SRR14397773	24506	T	G	1	2021-03-18	United States
S_1118_H	S	1118	SRR14397773	24914	G	C	1	2021-03-18	United States
ORF8_27_*	ORF8	27	SRR14397773	27972	C	T	1	2021-03-18	United States
ORF8_52_I	ORF8	52	SRR14397773	28048	G	T	1	2021-03-18	United States
ORF8_73_C	ORF8	73	SRR14397773	28111	A	G	0,998607	2021-03-18	United States
N_3_H	N	3	SRR14397773	28280	G	C	1	2021-03-18	United States
N_3_V	N	3	SRR14397773	28281	A	T	0,997687	2021-03-18	United States
N_3_E	N	3	SRR14397773	28282	T	A	0,99923	2021-03-18	United States
N_203_K	N	203	SRR14397773	28881	G	A	0,999483	2021-03-18	United States
N_204_R	N	204	SRR14397773	28883	G	C	1	2021-03-18	United States
N_235_F	N	235	SRR14397773	28977	C	T	0,999489	2021-03-18	United States
ORF1ab_646_R	ORF1ab	646	SRR14397774	2201	T	A	1	2021-03-19	United States
ORF1ab_1001_I	ORF1ab	1001	SRR14397774	3267	C	T	0,997462	2021-03-19	United States
ORF1ab_1223_A	ORF1ab	1223	SRR14397774	3933	A	C	1	2021-03-19	United States
ORF1ab_1521_I	ORF1ab	1521	SRR14397774	4827	C	T	0,313725	2021-03-19	United States
ORF1ab_1708_D	ORF1ab	1708	SRR14397774	5388	C	A	1	2021-03-19	United States
ORF1ab_2230_T	ORF1ab	2230	SRR14397774	6954	T	C	0,994845	2021-03-19	United States
ORF1ab_3674_NA	ORF1ab	3674	SRR14397774	11287	G	-TCTGGTTTT	0,992308	2021-03-19	United States
ORF1ab_3717_F	ORF1ab	3717	SRR14397774	11414	C	T	0,994924	2021-03-19	United States
ORF1ab_3829_F	ORF1ab	3829	SRR14397774	11750	C	T	0,997442	2021-03-19	United States
ORF1ab_314_L	ORF1ab	314	SRR14397774	14408	C	T	1	2021-03-19	United States
S_68_NA	S	68	SRR14397774	21764	A	-TACATG	0,997812	2021-03-19	United States
S_143_NA	S	143	SRR14397774	21990	T	-TTA	0,976035	2021-03-19	United States
S_501_Y	S	501	SRR14397774	23063	A	T	0,993912	2021-03-19	United States
S_570_D	S	570	SRR14397774	23271	C	A	0,991611	2021-03-19	United States
S_614_G	S	614	SRR14397774	23403	A	G	1	2021-03-19	United States
S_681_H	S	681	SRR14397774	23604	C	A	0,993958	2021-03-19	United States
S_716_I	S	716	SRR14397774	23709	C	T	1	2021-03-19	United States
S_982_A	S	982	SRR14397774	24506	T	G	0,992376	2021-03-19	United States
S_1118_H	S	1118	SRR14397774	24914	G	C	0,99851	2021-03-19	United States
ORF8_27_*	ORF8	27	SRR14397774	27972	C	T	1	2021-03-19	United States
ORF8_52_I	ORF8	52	SRR14397774	28048	G	T	1	2021-03-19	United States
ORF8_73_C	ORF8	73	SRR14397774	28111	A	G	0,995289	2021-03-19	United States
N_3_H	N	3	SRR14397774	28280	G	C	0,991438	2021-03-19	United States
N_3_V	N	3	SRR14397774	28281	A	T	0,993151	2021-03-19	United States
N_3_E	N	3	SRR14397774	28282	T	A	0,993127	2021-03-19	United States
N_203_K	N	203	SRR14397774	28881	G	A	1	2021-03-19	United States
N_204_R	N	204	SRR14397774	28883	G	C	1	2021-03-19	United States
N_235_F	N	235	SRR14397774	28977	C	T	0,995334	2021-03-19	United States
ORF1ab_520_V	ORF1ab	520	SRR14397775	1824	C	T	0,999447	2021-03-18	United States
ORF1ab_564_N	ORF1ab	564	SRR14397775	1957	G	T	0,996273	2021-03-18	United States
ORF1ab_680_N	ORF1ab	680	SRR14397775	2305	G	T	1	2021-03-18	United States
ORF1ab_1515_F	ORF1ab	1515	SRR14397775	4809	C	T	0,999003	2021-03-18	United States
ORF1ab_314_L	ORF1ab	314	SRR14397775	14408	C	T	1	2021-03-18	United States
ORF1ab_2084_I	ORF1ab	2084	SRR14397775	19718	C	T	1	2021-03-18	United States
S_215_Y	S	215	SRR14397775	22205	G	T	1	2021-03-18	United States
S_501_Y	S	501	SRR14397775	23063	A	T	0,997615	2021-03-18	United States
S_614_G	S	614	SRR14397775	23403	A	G	1	2021-03-18	United States
ORF3a_39_T	ORF3a	39	SRR14397775	25507	G	A	0,997207	2021-03-18	United States
ORF3a_176_I	ORF3a	176	SRR14397775	25919	C	T	0,999169	2021-03-18	United States
N_194_A	N	194	SRR14397775	28853	T	G	0,997784	2021-03-18	United States
N_238_C	N	238	SRR14397775	28985	G	T	0,99889	2021-03-18	United States
ORF1ab_265_I	ORF1ab	265	SRR14397776	1059	C	T	0,998667	2021-03-20	United States
ORF1ab_2144_NA	ORF1ab	2144	SRR14397776	6696	C	+T	0,0837148	2021-03-20	United States
ORF1ab_2606_I	ORF1ab	2606	SRR14397776	8083	G	A	0,997899	2021-03-20	United States
ORF1ab_3352_F	ORF1ab	3352	SRR14397776	10319	C	T	1	2021-03-20	United States
ORF1ab_314_L	ORF1ab	314	SRR14397776	14408	C	T	1	2021-03-20	United States
ORF1ab_833_NA	ORF1ab	833	SRR14397776	15965	G	+T	0,0941673	2021-03-20	United States
ORF1ab_1653_D	ORF1ab	1653	SRR14397776	18424	A	G	1	2021-03-20	United States
ORF1ab_2613_C	ORF1ab	2613	SRR14397776	21304	C	T	0,99881	2021-03-20	United States
S_614_G	S	614	SRR14397776	23403	A	G	1	2021-03-20	United States
S_626_V	S	626	SRR14397776	23439	C	T	0,995947	2021-03-20	United States
S_677_H	S	677	SRR14397776	23593	G	T	1	2021-03-20	United States
ORF3a_57_H	ORF3a	57	SRR14397776	25563	G	T	0,996942	2021-03-20	United States
ORF3a_172_V	ORF3a	172	SRR14397776	25907	G	T	0,999108	2021-03-20	United States
ORF7b_13_NA	ORF7b	13	SRR14397776	27793	T	-TTTA	0,996231	2021-03-20	United States
N_67_S	N	67	SRR14397776	28472	C	T	0,994065	2021-03-20	United States
N_199_L	N	199	SRR14397776	28869	C	T	0,997965	2021-03-20	United States
N_260_NA	N	260	SRR14397776	29051	C	+A	0,0607176	2021-03-20	United States
N_377_Y	N	377	SRR14397776	29402	G	T	0,997959	2021-03-20	United States
ORF1ab_276_S	ORF1ab	276	SRR14397777	1091	C	T	1	2021-03-19	United States
ORF1ab_959_S	ORF1ab	959	SRR14397777	3140	C	T	1	2021-03-19	United States
ORF1ab_1163_K	ORF1ab	1163	SRR14397777	3753	G	A	0,999369	2021-03-19	United States
ORF1ab_3255_I	ORF1ab	3255	SRR14397777	10029	C	T	1	2021-03-19	United States
ORF1ab_3618_V	ORF1ab	3618	SRR14397777	11117	A	G	0,999342	2021-03-19	United States
ORF1ab_4175_I	ORF1ab	4175	SRR14397777	12789	C	T	1	2021-03-19	United States
ORF1ab_82_R	ORF1ab	82	SRR14397777	13712	A	G	1	2021-03-19	United States
ORF1ab_314_L	ORF1ab	314	SRR14397777	14408	C	T	1	2021-03-19	United States
ORF1ab_833_NA	ORF1ab	833	SRR14397777	15965	G	+T	0,0664291	2021-03-19	United States
ORF1ab_1518_K	ORF1ab	1518	SRR14397777	18020	G	A	1	2021-03-19	United States
S_478_K	S	478	SRR14397777	22995	C	A	0,999512	2021-03-19	United States
S_614_G	S	614	SRR14397777	23403	A	G	1	2021-03-19	United States
S_681_H	S	681	SRR14397777	23604	C	A	1	2021-03-19	United States
S_732_A	S	732	SRR14397777	23756	A	G	1	2021-03-19	United States
N_203_K	N	203	SRR14397777	28881	G	A	1	2021-03-19	United States
N_204_R	N	204	SRR14397777	28883	G	C	0,999288	2021-03-19	United States
N_288_N	N	288	SRR14397777	29135	G	A	1	2021-03-19	United States
ORF1ab_224_I	ORF1ab	224	SRR14397779	936	C	T	0,998779	2021-03-19	United States
ORF1ab_959_S	ORF1ab	959	SRR14397779	3140	C	T	1	2021-03-19	United States
ORF1ab_2836_I	ORF1ab	2836	SRR14397779	8772	C	T	1	2021-03-19	United States
ORF1ab_3255_I	ORF1ab	3255	SRR14397779	10029	C	T	1	2021-03-19	United States
ORF1ab_3618_V	ORF1ab	3618	SRR14397779	11117	A	G	1	2021-03-19	United States
ORF1ab_4175_I	ORF1ab	4175	SRR14397779	12789	C	T	1	2021-03-19	United States
ORF1ab_314_L	ORF1ab	314	SRR14397779	14408	C	T	1	2021-03-19	United States
ORF1ab_1693_I	ORF1ab	1693	SRR14397779	18546	G	T	1	2021-03-19	United States
S_478_K	S	478	SRR14397779	22995	C	A	0,999061	2021-03-19	United States
S_614_G	S	614	SRR14397779	23403	A	G	1	2021-03-19	United States
S_681_H	S	681	SRR14397779	23604	C	A	1	2021-03-19	United States
S_732_A	S	732	SRR14397779	23756	A	G	1	2021-03-19	United States
ORF8_66_NA	ORF8	66	SRR14397779	28089	G	-GTTCTA	1	2021-03-19	United States
N_203_K	N	203	SRR14397779	28881	G	A	1	2021-03-19	United States
N_204_R	N	204	SRR14397779	28883	G	C	1	2021-03-19	United States
ORF1ab_347_D	ORF1ab	347	SRR14397780	1306	G	C	0,998252	2021-03-20	United States
ORF1ab_1655_N	ORF1ab	1655	SRR14397780	5230	G	T	0,998958	2021-03-20	United States
ORF1ab_3209_V	ORF1ab	3209	SRR14397780	9891	C	T	1	2021-03-20	United States
ORF1ab_3359_L	ORF1ab	3359	SRR14397780	10341	C	T	0,996815	2021-03-20	United States
ORF1ab_3729_K	ORF1ab	3729	SRR14397780	11450	C	A	0,998966	2021-03-20	United States
ORF1ab_3958_V	ORF1ab	3958	SRR14397780	12138	C	T	0,997492	2021-03-20	United States
ORF1ab_314_L	ORF1ab	314	SRR14397780	14408	C	T	1	2021-03-20	United States
S_49_Y	S	49	SRR14397780	21707	C	T	0,999306	2021-03-20	United States
S_157_S	S	157	SRR14397780	22032	T	C	0,998638	2021-03-20	United States
S_501_T	S	501	SRR14397780	23064	A	C	0,994413	2021-03-20	United States
S_614_G	S	614	SRR14397780	23403	A	G	1	2021-03-20	United States
ORF6_2_S	ORF6	2	SRR14397780	27206	T	C	0,997459	2021-03-20	United States
ORF8_35_Y	ORF8	35	SRR14397780	27996	G	T	1	2021-03-20	United States
N_84_V	N	84	SRR14397780	28523	A	G	0,997024	2021-03-20	United States
N_203_K	N	203	SRR14397780	28881	G	A	0,996947	2021-03-20	United States
N_204_R	N	204	SRR14397780	28883	G	C	0,997392	2021-03-20	United States
ORF1ab_265_I	ORF1ab	265	SRR14397781	1059	C	T	1	2021-03-18	United States
ORF1ab_2144_NA	ORF1ab	2144	SRR14397781	6696	C	+T	0,0944882	2021-03-18	United States
ORF1ab_3201_P	ORF1ab	3201	SRR14397781	9867	T	C	1	2021-03-18	United States
ORF1ab_3674_NA	ORF1ab	3674	SRR14397781	11287	G	-TCTGGTTTT	0,990679	2021-03-18	United States
ORF1ab_314_L	ORF1ab	314	SRR14397781	14408	C	T	1	2021-03-18	United States
ORF1ab_321_L	ORF1ab	321	SRR14397781	14428	G	T	0,153103	2021-03-18	United States
ORF1ab_833_NA	ORF1ab	833	SRR14397781	15965	G	+T	0,115457	2021-03-18	United States
ORF1ab_1011_H	ORF1ab	1011	SRR14397781	16500	A	C	0,987578	2021-03-18	United States
S_3_NA	S	3	SRR14397781	21569	G	+T	0,071134	2021-03-18	United States
S_5_F	S	5	SRR14397781	21575	C	T	0,997845	2021-03-18	United States
S_95_I	S	95	SRR14397781	21846	C	T	0,996536	2021-03-18	United States
S_253_G	S	253	SRR14397781	22320	A	G	0,99782	2021-03-18	United States
S_484_K	S	484	SRR14397781	23012	G	A	0,996887	2021-03-18	United States
S_614_G	S	614	SRR14397781	23403	A	G	1	2021-03-18	United States
S_701_V	S	701	SRR14397781	23664	C	T	0,997323	2021-03-18	United States
ORF3a_42_L	ORF3a	42	SRR14397781	25517	C	T	0,99825	2021-03-18	United States
ORF3a_57_H	ORF3a	57	SRR14397781	25563	G	T	1	2021-03-18	United States
ORF8_11_I	ORF8	11	SRR14397781	27925	C	T	1	2021-03-18	United States
N_199_L	N	199	SRR14397781	28869	C	T	0,999248	2021-03-18	United States
N_234_I	N	234	SRR14397781	28975	G	A	0,998861	2021-03-18	United States
ORF10_10_L	ORF10	10	SRR14397781	29586	C	T	0,999118	2021-03-18	United States
ORF1ab_646_R	ORF1ab	646	SRR14397782	2201	T	A	1	2021-03-18	United States
ORF1ab_1001_I	ORF1ab	1001	SRR14397782	3267	C	T	0,997191	2021-03-18	United States
ORF1ab_1223_A	ORF1ab	1223	SRR14397782	3933	A	C	1	2021-03-18	United States
ORF1ab_1708_D	ORF1ab	1708	SRR14397782	5388	C	A	1	2021-03-18	United States
ORF1ab_2144_NA	ORF1ab	2144	SRR14397782	6696	C	+T	0,0513889	2021-03-18	United States
ORF1ab_2230_T	ORF1ab	2230	SRR14397782	6954	T	C	0,99897	2021-03-18	United States
ORF1ab_3674_NA	ORF1ab	3674	SRR14397782	11287	G	-TCTGGTTTT	0,984394	2021-03-18	United States
ORF1ab_3829_F	ORF1ab	3829	SRR14397782	11750	C	T	0,997797	2021-03-18	United States
ORF1ab_314_L	ORF1ab	314	SRR14397782	14408	C	T	1	2021-03-18	United States
ORF1ab_833_NA	ORF1ab	833	SRR14397782	15965	G	+T	0,0528224	2021-03-18	United States
ORF1ab_2545_NA	ORF1ab	2545	SRR14397782	21101	G	+T	0,057554	2021-03-18	United States
S_68_NA	S	68	SRR14397782	21764	A	-TACATG	0,990043	2021-03-18	United States
S_143_NA	S	143	SRR14397782	21990	T	-TTA	0,972519	2021-03-18	United States
S_222_S	S	222	SRR14397782	22226	G	T	0,995868	2021-03-18	United States
S_501_Y	S	501	SRR14397782	23063	A	T	1	2021-03-18	United States
S_570_D	S	570	SRR14397782	23271	C	A	0,995968	2021-03-18	United States
S_614_G	S	614	SRR14397782	23403	A	G	1	2021-03-18	United States
S_681_H	S	681	SRR14397782	23604	C	A	1	2021-03-18	United States
S_716_I	S	716	SRR14397782	23709	C	T	0,997706	2021-03-18	United States
S_982_A	S	982	SRR14397782	24506	T	G	0,997706	2021-03-18	United States
S_1118_H	S	1118	SRR14397782	24914	G	C	0,998907	2021-03-18	United States
ORF8_27_*	ORF8	27	SRR14397782	27972	C	T	1	2021-03-18	United States
ORF8_52_I	ORF8	52	SRR14397782	28048	G	T	0,998507	2021-03-18	United States
ORF8_73_C	ORF8	73	SRR14397782	28111	A	G	1	2021-03-18	United States
N_3_H	N	3	SRR14397782	28280	G	C	1	2021-03-18	United States
N_3_V	N	3	SRR14397782	28281	A	T	0,999387	2021-03-18	United States
N_3_E	N	3	SRR14397782	28282	T	A	1	2021-03-18	United States
N_203_K	N	203	SRR14397782	28881	G	A	0,997691	2021-03-18	United States
N_204_R	N	204	SRR14397782	28883	G	C	0,99654	2021-03-18	United States
N_235_F	N	235	SRR14397782	28977	C	T	0,997668	2021-03-18	United States
ORF1ab_1001_I	ORF1ab	1001	SRR14397783	3267	C	T	0,997802	2021-03-20	United States
ORF1ab_1323_E	ORF1ab	1323	SRR14397783	4234	C	A	0,993697	2021-03-20	United States
ORF1ab_1708_D	ORF1ab	1708	SRR14397783	5388	C	A	0,998331	2021-03-20	United States
ORF1ab_2106_I	ORF1ab	2106	SRR14397783	6582	C	T	0,996875	2021-03-20	United States
ORF1ab_2230_T	ORF1ab	2230	SRR14397783	6954	T	C	1	2021-03-20	United States
ORF1ab_3674_NA	ORF1ab	3674	SRR14397783	11287	G	-TCTGGTTTT	0,995528	2021-03-20	United States
ORF1ab_3718_F	ORF1ab	3718	SRR14397783	11417	G	T	0,998987	2021-03-20	United States
ORF1ab_3966_R	ORF1ab	3966	SRR14397783	12162	A	G	0,996973	2021-03-20	United States
ORF1ab_314_L	ORF1ab	314	SRR14397783	14408	C	T	1	2021-03-20	United States
ORF1ab_1383_R	ORF1ab	1383	SRR14397783	17615	A	G	0,993852	2021-03-20	United States
S_68_NA	S	68	SRR14397783	21764	A	-TACATG	0,99549	2021-03-20	United States
S_143_NA	S	143	SRR14397783	21990	T	-TTA	0,997745	2021-03-20	United States
S_501_Y	S	501	SRR14397783	23063	A	T	0,998248	2021-03-20	United States
S_570_D	S	570	SRR14397783	23271	C	A	0,996665	2021-03-20	United States
S_614_G	S	614	SRR14397783	23403	A	G	0,999452	2021-03-20	United States
S_681_H	S	681	SRR14397783	23604	C	A	0,998435	2021-03-20	United States
S_716_I	S	716	SRR14397783	23709	C	T	0,998433	2021-03-20	United States
S_982_A	S	982	SRR14397783	24506	T	G	0,999485	2021-03-20	United States
S_1118_H	S	1118	SRR14397783	24914	G	C	1	2021-03-20	United States
ORF8_27_*	ORF8	27	SRR14397783	27972	C	T	1	2021-03-20	United States
ORF8_52_I	ORF8	52	SRR14397783	28048	G	T	1	2021-03-20	United States
ORF8_73_C	ORF8	73	SRR14397783	28111	A	G	1	2021-03-20	United States
N_3_H	N	3	SRR14397783	28280	G	C	0,9986	2021-03-20	United States
N_3_V	N	3	SRR14397783	28281	A	T	0,997898	2021-03-20	United States
N_3_E	N	3	SRR14397783	28282	T	A	1	2021-03-20	United States
N_37_P	N	37	SRR14397783	28382	T	C	0,247532	2021-03-20	United States
N_203_K	N	203	SRR14397783	28881	G	A	0,999483	2021-03-20	United States
N_204_R	N	204	SRR14397783	28883	G	C	1	2021-03-20	United States
N_235_F	N	235	SRR14397783	28977	C	T	0,99974	2021-03-20	United States
ORF1ab_265_I	ORF1ab	265	SRR14397784	1059	C	T	1	2021-03-18	United States
ORF1ab_963_S	ORF1ab	963	SRR14397784	3152	G	A	0,99729	2021-03-18	United States
ORF1ab_999_I	ORF1ab	999	SRR14397784	3261	C	T	0,997942	2021-03-18	United States
ORF1ab_1074_V	ORF1ab	1074	SRR14397784	3486	C	T	0,998187	2021-03-18	United States
ORF1ab_2244_T	ORF1ab	2244	SRR14397784	6996	T	C	0,99851	2021-03-18	United States
ORF1ab_3352_F	ORF1ab	3352	SRR14397784	10319	C	T	0,999098	2021-03-18	United States
ORF1ab_314_L	ORF1ab	314	SRR14397784	14408	C	T	0,998012	2021-03-18	United States
ORF1ab_1653_D	ORF1ab	1653	SRR14397784	18424	A	G	0,998728	2021-03-18	United States
ORF1ab_2613_C	ORF1ab	2613	SRR14397784	21304	C	T	1	2021-03-18	United States
S_501_Y	S	501	SRR14397784	23063	A	T	1	2021-03-18	United States
S_614_G	S	614	SRR14397784	23403	A	G	0,999471	2021-03-18	United States
S_655_Y	S	655	SRR14397784	23525	C	T	0,103591	2021-03-18	United States
S_675_H	S	675	SRR14397784	23587	G	C	0,997139	2021-03-18	United States
ORF3a_57_H	ORF3a	57	SRR14397784	25563	G	T	0,999459	2021-03-18	United States
ORF3a_172_V	ORF3a	172	SRR14397784	25907	G	T	0,9995	2021-03-18	United States
ORF7a_120_I	ORF7a	120	SRR14397784	27752	C	T	1	2021-03-18	United States
ORF8_24_L	ORF8	24	SRR14397784	27964	C	T	1	2021-03-18	United States
N_67_S	N	67	SRR14397784	28472	C	T	1	2021-03-18	United States
N_199_L	N	199	SRR14397784	28869	C	T	0,999686	2021-03-18	United States
ORF1ab_1071_A	ORF1ab	1071	SRR14397785	3477	T	C	0,998679	2021-03-19	United States
ORF1ab_1810_L	ORF1ab	1810	SRR14397785	5694	C	T	0,999321	2021-03-19	United States
ORF1ab_2144_NA	ORF1ab	2144	SRR14397785	6696	C	+T	0,0847458	2021-03-19	United States
ORF1ab_3149_F	ORF1ab	3149	SRR14397785	9711	C	T	1	2021-03-19	United States
ORF1ab_3468_V	ORF1ab	3468	SRR14397785	10667	T	G	0,994907	2021-03-19	United States
ORF1ab_3930_F	ORF1ab	3930	SRR14397785	12053	C	T	0,997292	2021-03-19	United States
ORF1ab_314_L	ORF1ab	314	SRR14397785	14408	C	T	1	2021-03-19	United States
ORF1ab_833_NA	ORF1ab	833	SRR14397785	15965	G	+T	0,0948425	2021-03-19	United States
ORF1ab_2020_G	ORF1ab	2020	SRR14397785	19526	A	G	0,194976	2021-03-19	United States
S_142_S	S	142	SRR14397785	21986	G	A	1	2021-03-19	United States
S_484_K	S	484	SRR14397785	23012	G	A	0,998459	2021-03-19	United States
S_614_G	S	614	SRR14397785	23403	A	G	0,999211	2021-03-19	United States
S_1176_F	S	1176	SRR14397785	25088	G	T	1	2021-03-19	United States
N_119_S	N	119	SRR14397785	28628	G	T	1	2021-03-19	United States
N_203_K	N	203	SRR14397785	28881	G	A	1	2021-03-19	United States
N_204_R	N	204	SRR14397785	28883	G	C	0,998783	2021-03-19	United States
N_234_I	N	234	SRR14397785	28975	G	T	0,9969	2021-03-19	United States
N_260_NA	N	260	SRR14397785	29051	C	+A	0,0546541	2021-03-19	United States
ORF1ab_1001_I	ORF1ab	1001	SRR14397786	3267	C	T	1	2021-03-19	United States
ORF1ab_1708_D	ORF1ab	1708	SRR14397786	5388	C	A	1	2021-03-19	United States
ORF1ab_2144_NA	ORF1ab	2144	SRR14397786	6696	C	+T	0,0521148	2021-03-19	United States
ORF1ab_2230_T	ORF1ab	2230	SRR14397786	6954	T	C	0,999418	2021-03-19	United States
ORF1ab_3674_NA	ORF1ab	3674	SRR14397786	11287	G	-TCTGGTTTT	0,99513	2021-03-19	United States
ORF1ab_314_L	ORF1ab	314	SRR14397786	14408	C	T	1	2021-03-19	United States
ORF1ab_1001_S	ORF1ab	1001	SRR14397786	16468	C	T	0,99615	2021-03-19	United States
ORF1ab_1383_R	ORF1ab	1383	SRR14397786	17615	A	G	0,997735	2021-03-19	United States
ORF1ab_1808_D	ORF1ab	1808	SRR14397786	18891	G	T	0,997232	2021-03-19	United States
S_3_NA	S	3	SRR14397786	21569	G	+T	0,0705996	2021-03-19	United States
S_5_F	S	5	SRR14397786	21575	C	T	0,999004	2021-03-19	United States
S_68_NA	S	68	SRR14397786	21764	A	-TACATG	1	2021-03-19	United States
S_143_NA	S	143	SRR14397786	21990	T	-TTA	0,994641	2021-03-19	United States
S_501_Y	S	501	SRR14397786	23063	A	T	0,999355	2021-03-19	United States
S_570_D	S	570	SRR14397786	23271	C	A	0,999095	2021-03-19	United States
S_614_G	S	614	SRR14397786	23403	A	G	1	2021-03-19	United States
S_681_H	S	681	SRR14397786	23604	C	A	1	2021-03-19	United States
S_716_I	S	716	SRR14397786	23709	C	T	0,992941	2021-03-19	United States
S_982_A	S	982	SRR14397786	24506	T	G	0,997917	2021-03-19	United States
S_1118_H	S	1118	SRR14397786	24914	G	C	0,996991	2021-03-19	United States
ORF8_27_*	ORF8	27	SRR14397786	27972	C	T	1	2021-03-19	United States
ORF8_52_I	ORF8	52	SRR14397786	28048	G	T	1	2021-03-19	United States
ORF8_73_C	ORF8	73	SRR14397786	28111	A	G	1	2021-03-19	United States
N_3_H	N	3	SRR14397786	28280	G	C	1	2021-03-19	United States
N_3_V	N	3	SRR14397786	28281	A	T	0,998195	2021-03-19	United States
N_3_E	N	3	SRR14397786	28282	T	A	0,999097	2021-03-19	United States
N_203_K	N	203	SRR14397786	28881	G	A	1	2021-03-19	United States
N_204_R	N	204	SRR14397786	28883	G	C	1	2021-03-19	United States
N_235_F	N	235	SRR14397786	28977	C	T	0,999309	2021-03-19	United States
ORF1ab_265_I	ORF1ab	265	SRR14397788	1059	C	T	1	2021-03-18	United States
ORF1ab_3201_P	ORF1ab	3201	SRR14397788	9867	T	C	0,997701	2021-03-18	United States
ORF1ab_3674_NA	ORF1ab	3674	SRR14397788	11287	G	-TCTGGTTTT	0,991908	2021-03-18	United States
ORF1ab_314_L	ORF1ab	314	SRR14397788	14408	C	T	1	2021-03-18	United States
ORF1ab_418_NA	ORF1ab	418	SRR14397788	14720	G	+T	0,0702592	2021-03-18	United States
ORF1ab_1011_H	ORF1ab	1011	SRR14397788	16500	A	C	1	2021-03-18	United States
ORF1ab_1087_Y	ORF1ab	1087	SRR14397788	16726	C	T	1	2021-03-18	United States
S_3_NA	S	3	SRR14397788	21569	G	+T	0,10133	2021-03-18	United States
S_5_F	S	5	SRR14397788	21575	C	T	1	2021-03-18	United States
S_95_I	S	95	SRR14397788	21846	C	T	0,998752	2021-03-18	United States
S_253_G	S	253	SRR14397788	22320	A	G	0,998906	2021-03-18	United States
S_484_K	S	484	SRR14397788	23012	G	A	0,998486	2021-03-18	United States
S_614_G	S	614	SRR14397788	23403	A	G	0,999454	2021-03-18	United States
S_701_V	S	701	SRR14397788	23664	C	T	1	2021-03-18	United States
ORF3a_42_L	ORF3a	42	SRR14397788	25517	C	T	0,998966	2021-03-18	United States
ORF3a_57_H	ORF3a	57	SRR14397788	25563	G	T	0,998956	2021-03-18	United States
E_68_F	E	68	SRR14397788	26447	C	T	1	2021-03-18	United States
ORF8_11_I	ORF8	11	SRR14397788	27925	C	T	1	2021-03-18	United States
N_46_S	N	46	SRR14397788	28409	C	T	0,201179	2021-03-18	United States
N_199_L	N	199	SRR14397788	28869	C	T	0,999182	2021-03-18	United States
N_234_I	N	234	SRR14397788	28975	G	A	0,998903	2021-03-18	United States
ORF10_10_L	ORF10	10	SRR14397788	29586	C	T	1	2021-03-18	United States
ORF1ab_1001_I	ORF1ab	1001	SRR14397789	3267	C	T	0,993523	2021-03-19	United States
ORF1ab_1708_D	ORF1ab	1708	SRR14397789	5388	C	A	1	2021-03-19	United States
ORF1ab_2144_NA	ORF1ab	2144	SRR14397789	6696	C	+T	0,085443	2021-03-19	United States
ORF1ab_2230_T	ORF1ab	2230	SRR14397789	6954	T	C	0,99927	2021-03-19	United States
ORF1ab_3674_NA	ORF1ab	3674	SRR14397789	11287	G	-TCTGGTTTT	0,990826	2021-03-19	United States
ORF1ab_218_L	ORF1ab	218	SRR14397789	14120	C	T	0,997535	2021-03-19	United States
ORF1ab_314_L	ORF1ab	314	SRR14397789	14408	C	T	1	2021-03-19	United States
ORF1ab_833_NA	ORF1ab	833	SRR14397789	15965	G	+T	0,0583788	2021-03-19	United States
ORF1ab_1504_F	ORF1ab	1504	SRR14397789	17977	C	T	0,997319	2021-03-19	United States
ORF1ab_1975_S	ORF1ab	1975	SRR14397789	19390	C	T	0,997179	2021-03-19	United States
S_3_NA	S	3	SRR14397789	21569	G	+T	0,0771681	2021-03-19	United States
S_5_F	S	5	SRR14397789	21575	C	T	1	2021-03-19	United States
S_68_NA	S	68	SRR14397789	21764	A	-TACATG	0,993007	2021-03-19	United States
S_143_NA	S	143	SRR14397789	21990	T	-TTA	0,983776	2021-03-19	United States
S_501_Y	S	501	SRR14397789	23063	A	T	0,997914	2021-03-19	United States
S_570_D	S	570	SRR14397789	23271	C	A	0,998069	2021-03-19	United States
S_614_G	S	614	SRR14397789	23403	A	G	1	2021-03-19	United States
S_681_H	S	681	SRR14397789	23604	C	A	1	2021-03-19	United States
S_716_I	S	716	SRR14397789	23709	C	T	1	2021-03-19	United States
S_982_A	S	982	SRR14397789	24506	T	G	0,997784	2021-03-19	United States
S_1118_H	S	1118	SRR14397789	24914	G	C	1	2021-03-19	United States
ORF8_27_*	ORF8	27	SRR14397789	27972	C	T	1	2021-03-19	United States
ORF8_52_I	ORF8	52	SRR14397789	28048	G	T	1	2021-03-19	United States
ORF8_68_*	ORF8	68	SRR14397789	28095	A	T	1	2021-03-19	United States
ORF8_73_C	ORF8	73	SRR14397789	28111	A	G	0,999258	2021-03-19	United States
N_3_H	N	3	SRR14397789	28280	G	C	0,99892	2021-03-19	United States
N_3_V	N	3	SRR14397789	28281	A	T	1	2021-03-19	United States
N_3_E	N	3	SRR14397789	28282	T	A	1	2021-03-19	United States
N_203_K	N	203	SRR14397789	28881	G	A	0,999154	2021-03-19	United States
N_204_R	N	204	SRR14397789	28883	G	C	1	2021-03-19	United States
N_235_F	N	235	SRR14397789	28977	C	T	0,996624	2021-03-19	United States
ORF1ab_372_T	ORF1ab	372	SRR14397790	1379	G	A	0,998111	2021-03-18	United States
ORF1ab_499_L	ORF1ab	499	SRR14397790	1760	T	C	0,998636	2021-03-18	United States
ORF1ab_1001_I	ORF1ab	1001	SRR14397790	3267	C	T	0,998643	2021-03-18	United States
ORF1ab_1708_D	ORF1ab	1708	SRR14397790	5388	C	A	1	2021-03-18	United States
ORF1ab_2144_NA	ORF1ab	2144	SRR14397790	6696	C	+T	0,09875	2021-03-18	United States
ORF1ab_2230_T	ORF1ab	2230	SRR14397790	6954	T	C	0,999122	2021-03-18	United States
ORF1ab_3674_NA	ORF1ab	3674	SRR14397790	11287	G	-TCTGGTTTT	0,98445	2021-03-18	United States
ORF1ab_3966_R	ORF1ab	3966	SRR14397790	12162	A	G	0,997928	2021-03-18	United States
ORF1ab_88_V	ORF1ab	88	SRR14397790	13730	C	T	0,996183	2021-03-18	United States
ORF1ab_314_L	ORF1ab	314	SRR14397790	14408	C	T	0,998575	2021-03-18	United States
ORF1ab_833_NA	ORF1ab	833	SRR14397790	15965	G	+T	0,115994	2021-03-18	United States
ORF1ab_1383_R	ORF1ab	1383	SRR14397790	17615	A	G	0,997642	2021-03-18	United States
ORF1ab_1634_NA	ORF1ab	1634	SRR14397790	18368	G	+T	0,0500782	2021-03-18	United States
ORF1ab_2557_R	ORF1ab	2557	SRR14397790	21137	A	G	0,99589	2021-03-18	United States
S_68_NA	S	68	SRR14397790	21764	A	-TACATG	0,994186	2021-03-18	United States
S_85_S	S	85	SRR14397790	21815	C	T	0,299133	2021-03-18	United States
S_143_NA	S	143	SRR14397790	21990	T	-TTA	0,982659	2021-03-18	United States
S_183_R	S	183	SRR14397790	22110	A	G	0,998068	2021-03-18	United States
S_501_Y	S	501	SRR14397790	23063	A	T	1	2021-03-18	United States
S_570_D	S	570	SRR14397790	23271	C	A	1	2021-03-18	United States
S_614_G	S	614	SRR14397790	23403	A	G	1	2021-03-18	United States
S_681_H	S	681	SRR14397790	23604	C	A	0,997992	2021-03-18	United States
S_716_I	S	716	SRR14397790	23709	C	T	1	2021-03-18	United States
S_982_A	S	982	SRR14397790	24506	T	G	0,998718	2021-03-18	United States
S_1118_H	S	1118	SRR14397790	24914	G	C	1	2021-03-18	United States
S_1191_N	S	1191	SRR14397790	25135	G	T	1	2021-03-18	United States
ORF8_27_*	ORF8	27	SRR14397790	27972	C	T	1	2021-03-18	United States
ORF8_52_I	ORF8	52	SRR14397790	28048	G	T	1	2021-03-18	United States
ORF8_73_C	ORF8	73	SRR14397790	28111	A	G	0,998328	2021-03-18	United States
N_3_H	N	3	SRR14397790	28280	G	C	1	2021-03-18	United States
N_3_V	N	3	SRR14397790	28281	A	T	0,998093	2021-03-18	United States
N_3_E	N	3	SRR14397790	28282	T	A	0,999048	2021-03-18	United States
N_203_K	N	203	SRR14397790	28881	G	A	0,998965	2021-03-18	United States
N_204_R	N	204	SRR14397790	28883	G	C	0,999484	2021-03-18	United States
N_235_F	N	235	SRR14397790	28977	C	T	0,998947	2021-03-18	United States
N_260_NA	N	260	SRR14397790	29051	C	+A	0,0637611	2021-03-18	United States
ORF1ab_1001_I	ORF1ab	1001	SRR14397791	3267	C	T	0,998597	2021-03-18	United States
ORF1ab_1708_D	ORF1ab	1708	SRR14397791	5388	C	A	1	2021-03-18	United States
ORF1ab_2144_NA	ORF1ab	2144	SRR14397791	6696	C	+T	0,0856995	2021-03-18	United States
ORF1ab_2230_T	ORF1ab	2230	SRR14397791	6954	T	C	1	2021-03-18	United States
ORF1ab_3674_NA	ORF1ab	3674	SRR14397791	11287	G	-TCTGGTTTT	0,996859	2021-03-18	United States
ORF1ab_3966_R	ORF1ab	3966	SRR14397791	12162	A	G	0,999464	2021-03-18	United States
ORF1ab_4232_N	ORF1ab	4232	SRR14397791	12961	A	T	0,998639	2021-03-18	United States
ORF1ab_314_L	ORF1ab	314	SRR14397791	14408	C	T	1	2021-03-18	United States
ORF1ab_833_NA	ORF1ab	833	SRR14397791	15965	G	+T	0,100788	2021-03-18	United States
ORF1ab_1188_S	ORF1ab	1188	SRR14397791	17030	A	G	0,998596	2021-03-18	United States
ORF1ab_1383_R	ORF1ab	1383	SRR14397791	17615	A	G	1	2021-03-18	United States
ORF1ab_2557_R	ORF1ab	2557	SRR14397791	21137	A	G	0,998924	2021-03-18	United States
S_68_NA	S	68	SRR14397791	21764	A	-TACATG	0,995704	2021-03-18	United States
S_143_NA	S	143	SRR14397791	21990	T	-TTA	0,988917	2021-03-18	United States
S_501_Y	S	501	SRR14397791	23063	A	T	0,997765	2021-03-18	United States
S_570_D	S	570	SRR14397791	23271	C	A	0,998188	2021-03-18	United States
S_614_G	S	614	SRR14397791	23403	A	G	0,999136	2021-03-18	United States
S_681_H	S	681	SRR14397791	23604	C	A	1	2021-03-18	United States
S_716_I	S	716	SRR14397791	23709	C	T	1	2021-03-18	United States
S_982_A	S	982	SRR14397791	24506	T	G	0,998342	2021-03-18	United States
S_1118_H	S	1118	SRR14397791	24914	G	C	0,99909	2021-03-18	United States
S_1191_N	S	1191	SRR14397791	25135	G	T	0,998322	2021-03-18	United States
ORF3a_68_T	ORF3a	68	SRR14397791	25595	G	C	0,997214	2021-03-18	United States
ORF8_27_*	ORF8	27	SRR14397791	27972	C	T	1	2021-03-18	United States
ORF8_52_I	ORF8	52	SRR14397791	28048	G	T	1	2021-03-18	United States
ORF8_73_C	ORF8	73	SRR14397791	28111	A	G	1	2021-03-18	United States
N_3_H	N	3	SRR14397791	28280	G	C	0,999302	2021-03-18	United States
N_3_V	N	3	SRR14397791	28281	A	T	1	2021-03-18	United States
N_3_E	N	3	SRR14397791	28282	T	A	1	2021-03-18	United States
N_203_K	N	203	SRR14397791	28881	G	A	0,998841	2021-03-18	United States
N_204_R	N	204	SRR14397791	28883	G	C	0,99942	2021-03-18	United States
N_235_F	N	235	SRR14397791	28977	C	T	0,999416	2021-03-18	United States
N_260_NA	N	260	SRR14397791	29051	C	+A	0,0596798	2021-03-18	United States
ORF1ab_671_V	ORF1ab	671	SRR14397792	2276	A	G	0,990066	2021-03-19	United States
ORF1ab_1001_I	ORF1ab	1001	SRR14397792	3267	C	T	0,997677	2021-03-19	United States
ORF1ab_1291_F	ORF1ab	1291	SRR14397792	4136	G	T	0,998916	2021-03-19	United States
ORF1ab_1708_D	ORF1ab	1708	SRR14397792	5388	C	A	0,996979	2021-03-19	United States
ORF1ab_2230_T	ORF1ab	2230	SRR14397792	6954	T	C	1	2021-03-19	United States
ORF1ab_3674_NA	ORF1ab	3674	SRR14397792	11287	G	-TCTGGTTTT	0,995338	2021-03-19	United States
ORF1ab_314_L	ORF1ab	314	SRR14397792	14408	C	T	1	2021-03-19	United States
ORF1ab_2025_I	ORF1ab	2025	SRR14397792	19542	G	T	1	2021-03-19	United States
S_68_NA	S	68	SRR14397792	21764	A	-TACATG	1	2021-03-19	United States
S_143_NA	S	143	SRR14397792	21990	T	-TTA	0,989967	2021-03-19	United States
S_427_N	S	427	SRR14397792	22841	G	A	0,998886	2021-03-19	United States
S_501_Y	S	501	SRR14397792	23063	A	T	0,999325	2021-03-19	United States
S_570_D	S	570	SRR14397792	23271	C	A	1	2021-03-19	United States
S_614_G	S	614	SRR14397792	23403	A	G	1	2021-03-19	United States
S_681_H	S	681	SRR14397792	23604	C	A	1	2021-03-19	United States
S_716_A	S	716	SRR14397792	23708	A	G	0,594595	2021-03-19	United States
S_716_I	S	716	SRR14397792	23709	C	T	0,998311	2021-03-19	United States
S_721_G	S	721	SRR14397792	23723	A	G	0,0640809	2021-03-19	United States
S_982_A	S	982	SRR14397792	24506	T	G	0,998392	2021-03-19	United States
S_1118_H	S	1118	SRR14397792	24914	G	C	0,998792	2021-03-19	United States
ORF3a_188_C	ORF3a	188	SRR14397792	25954	G	T	0,999028	2021-03-19	United States
ORF8_27_*	ORF8	27	SRR14397792	27972	C	T	0,997625	2021-03-19	United States
ORF8_52_I	ORF8	52	SRR14397792	28048	G	T	0,995181	2021-03-19	United States
ORF8_73_C	ORF8	73	SRR14397792	28111	A	G	0,998562	2021-03-19	United States
N_3_H	N	3	SRR14397792	28280	G	C	1	2021-03-19	United States
N_3_V	N	3	SRR14397792	28281	A	T	1	2021-03-19	United States
N_3_E	N	3	SRR14397792	28282	T	A	1	2021-03-19	United States
N_203_K	N	203	SRR14397792	28881	G	A	0,999316	2021-03-19	United States
N_204_R	N	204	SRR14397792	28883	G	C	0,99761	2021-03-19	United States
N_235_F	N	235	SRR14397792	28977	C	T	0,998972	2021-03-19	United States
ORF1ab_265_I	ORF1ab	265	SRR14397794	1059	C	T	0,998861	2021-03-20	United States
ORF1ab_2072_L	ORF1ab	2072	SRR14397794	6479	G	T	0,999124	2021-03-20	United States
ORF1ab_2144_NA	ORF1ab	2144	SRR14397794	6696	C	+T	0,0672547	2021-03-20	United States
ORF1ab_3158_T	ORF1ab	3158	SRR14397794	9738	G	C	0,997863	2021-03-20	United States
ORF1ab_314_L	ORF1ab	314	SRR14397794	14408	C	T	1	2021-03-20	United States
ORF1ab_833_NA	ORF1ab	833	SRR14397794	15965	G	+T	0,0575625	2021-03-20	United States
ORF1ab_976_L	ORF1ab	976	SRR14397794	16394	C	T	0,997951	2021-03-20	United States
ORF1ab_1183_Y	ORF1ab	1183	SRR14397794	17014	G	T	1	2021-03-20	United States
S_13_I	S	13	SRR14397794	21600	G	T	0,998353	2021-03-20	United States
S_152_C	S	152	SRR14397794	22018	G	T	0,998717	2021-03-20	United States
S_452_R	S	452	SRR14397794	22917	T	G	0,99815	2021-03-20	United States
S_614_G	S	614	SRR14397794	23403	A	G	1	2021-03-20	United States
ORF3a_57_H	ORF3a	57	SRR14397794	25563	G	T	1	2021-03-20	United States
N_205_I	N	205	SRR14397794	28887	C	T	0,997338	2021-03-20	United States
ORF1ab_265_I	ORF1ab	265	SRR14397795	1059	C	T	1	2021-03-20	United States
ORF1ab_3201_P	ORF1ab	3201	SRR14397795	9867	T	C	0,997403	2021-03-20	United States
ORF1ab_3674_NA	ORF1ab	3674	SRR14397795	11287	G	-TCTGGTTTT	0,995777	2021-03-20	United States
ORF1ab_314_L	ORF1ab	314	SRR14397795	14408	C	T	0,998529	2021-03-20	United States
ORF1ab_833_NA	ORF1ab	833	SRR14397795	15965	G	+T	0,0512905	2021-03-20	United States
ORF1ab_1011_H	ORF1ab	1011	SRR14397795	16500	A	C	0,998012	2021-03-20	United States
S_3_NA	S	3	SRR14397795	21569	G	+T	0,0706927	2021-03-20	United States
S_5_F	S	5	SRR14397795	21575	C	T	1	2021-03-20	United States
S_95_I	S	95	SRR14397795	21846	C	T	0,997809	2021-03-20	United States
S_253_G	S	253	SRR14397795	22320	A	G	0,998324	2021-03-20	United States
S_484_K	S	484	SRR14397795	23012	G	A	0,998287	2021-03-20	United States
S_614_G	S	614	SRR14397795	23403	A	G	0,999209	2021-03-20	United States
S_701_V	S	701	SRR14397795	23664	C	T	0,996694	2021-03-20	United States
ORF3a_42_L	ORF3a	42	SRR14397795	25517	C	T	0,99791	2021-03-20	United States
ORF3a_57_H	ORF3a	57	SRR14397795	25563	G	T	0,998957	2021-03-20	United States
ORF8_11_I	ORF8	11	SRR14397795	27925	C	T	0,995842	2021-03-20	United States
N_199_L	N	199	SRR14397795	28869	C	T	0,997978	2021-03-20	United States
N_234_I	N	234	SRR14397795	28975	G	A	0,997446	2021-03-20	United States
N_270_L	N	270	SRR14397795	29081	G	T	0,370102	2021-03-20	United States
ORF1ab_913_D	ORF1ab	913	SRR14397797	3004	G	T	1	2021-03-20	United States
ORF1ab_1001_I	ORF1ab	1001	SRR14397797	3267	C	T	1	2021-03-20	United States
ORF1ab_1708_D	ORF1ab	1708	SRR14397797	5388	C	A	1	2021-03-20	United States
ORF1ab_2166_I	ORF1ab	2166	SRR14397797	6762	C	T	0,109083	2021-03-20	United States
ORF1ab_2230_T	ORF1ab	2230	SRR14397797	6954	T	C	0,999428	2021-03-20	United States
ORF1ab_2259_I	ORF1ab	2259	SRR14397797	7042	G	T	0,998841	2021-03-20	United States
ORF1ab_3674_NA	ORF1ab	3674	SRR14397797	11287	G	-TCTGGTTTT	0,994657	2021-03-20	United States
ORF1ab_218_L	ORF1ab	218	SRR14397797	14120	C	T	1	2021-03-20	United States
ORF1ab_314_L	ORF1ab	314	SRR14397797	14408	C	T	0,998459	2021-03-20	United States
S_68_NA	S	68	SRR14397797	21764	A	-TACATG	0,996692	2021-03-20	United States
S_143_NA	S	143	SRR14397797	21990	T	-TTA	0,995536	2021-03-20	United States
S_501_Y	S	501	SRR14397797	23063	A	T	0,999469	2021-03-20	United States
S_570_D	S	570	SRR14397797	23271	C	A	0,999154	2021-03-20	United States
S_614_G	S	614	SRR14397797	23403	A	G	1	2021-03-20	United States
S_681_H	S	681	SRR14397797	23604	C	A	0,998415	2021-03-20	United States
S_716_I	S	716	SRR14397797	23709	C	T	1	2021-03-20	United States
S_982_A	S	982	SRR14397797	24506	T	G	0,998988	2021-03-20	United States
S_1118_H	S	1118	SRR14397797	24914	G	C	0,998866	2021-03-20	United States
ORF8_27_*	ORF8	27	SRR14397797	27972	C	T	1	2021-03-20	United States
ORF8_52_I	ORF8	52	SRR14397797	28048	G	T	1	2021-03-20	United States
ORF8_68_*	ORF8	68	SRR14397797	28095	A	T	1	2021-03-20	United States
ORF8_73_C	ORF8	73	SRR14397797	28111	A	G	1	2021-03-20	United States
N_3_H	N	3	SRR14397797	28280	G	C	1	2021-03-20	United States
N_3_V	N	3	SRR14397797	28281	A	T	0,999219	2021-03-20	United States
N_3_E	N	3	SRR14397797	28282	T	A	1	2021-03-20	United States
N_203_K	N	203	SRR14397797	28881	G	A	0,999532	2021-03-20	United States
N_204_R	N	204	SRR14397797	28883	G	C	0,999532	2021-03-20	United States
N_235_F	N	235	SRR14397797	28977	C	T	0,999528	2021-03-20	United States
ORF1ab_599_V	ORF1ab	599	SRR14397798	2061	C	T	0,999336	2021-03-20	United States
ORF1ab_1001_I	ORF1ab	1001	SRR14397798	3267	C	T	1	2021-03-20	United States
ORF1ab_2230_T	ORF1ab	2230	SRR14397798	6954	T	C	1	2021-03-20	United States
ORF1ab_3674_NA	ORF1ab	3674	SRR14397798	11287	G	-TCTGGTTTT	1	2021-03-20	United States
ORF1ab_3966_R	ORF1ab	3966	SRR14397798	12162	A	G	0,997849	2021-03-20	United States
ORF1ab_314_L	ORF1ab	314	SRR14397798	14408	C	T	1	2021-03-20	United States
ORF1ab_1383_R	ORF1ab	1383	SRR14397798	17615	A	G	0,996751	2021-03-20	United States
S_68_NA	S	68	SRR14397798	21764	A	-TACATG	0,998039	2021-03-20	United States
S_143_NA	S	143	SRR14397798	21990	T	-TTA	0,990421	2021-03-20	United States
S_501_Y	S	501	SRR14397798	23063	A	T	1	2021-03-20	United States
S_570_D	S	570	SRR14397798	23271	C	A	1	2021-03-20	United States
S_614_G	S	614	SRR14397798	23403	A	G	1	2021-03-20	United States
S_681_H	S	681	SRR14397798	23604	C	A	0,998785	2021-03-20	United States
S_716_I	S	716	SRR14397798	23709	C	T	1	2021-03-20	United States
S_982_A	S	982	SRR14397798	24506	T	G	0,99953	2021-03-20	United States
S_1118_H	S	1118	SRR14397798	24914	G	C	0,998597	2021-03-20	United States
ORF3a_38_L	ORF3a	38	SRR14397798	25505	A	T	1	2021-03-20	United States
ORF8_27_*	ORF8	27	SRR14397798	27972	C	T	1	2021-03-20	United States
ORF8_52_I	ORF8	52	SRR14397798	28048	G	T	1	2021-03-20	United States
ORF8_73_C	ORF8	73	SRR14397798	28111	A	G	0,999449	2021-03-20	United States
N_3_H	N	3	SRR14397798	28280	G	C	1	2021-03-20	United States
N_3_V	N	3	SRR14397798	28281	A	T	0,99916	2021-03-20	United States
N_3_E	N	3	SRR14397798	28282	T	A	0,999581	2021-03-20	United States
N_203_K	N	203	SRR14397798	28881	G	A	1	2021-03-20	United States
N_204_R	N	204	SRR14397798	28883	G	C	0,999799	2021-03-20	United States
N_235_F	N	235	SRR14397798	28977	C	T	0,999797	2021-03-20	United States
ORF1ab_265_I	ORF1ab	265	SRR14397799	1059	C	T	1	2021-03-20	United States
ORF1ab_999_I	ORF1ab	999	SRR14397799	3261	C	T	0,999124	2021-03-20	United States
ORF1ab_1074_V	ORF1ab	1074	SRR14397799	3486	C	T	0,998404	2021-03-20	United States
ORF1ab_2144_NA	ORF1ab	2144	SRR14397799	6696	C	+T	0,0546875	2021-03-20	United States
ORF1ab_3201_F	ORF1ab	3201	SRR14397799	9866	C	T	1	2021-03-20	United States
ORF1ab_3352_F	ORF1ab	3352	SRR14397799	10319	C	T	0,997498	2021-03-20	United States
ORF1ab_314_L	ORF1ab	314	SRR14397799	14408	C	T	1	2021-03-20	United States
ORF1ab_1653_D	ORF1ab	1653	SRR14397799	18424	A	G	0,996829	2021-03-20	United States
ORF1ab_2613_C	ORF1ab	2613	SRR14397799	21304	C	T	0,998534	2021-03-20	United States
S_501_Y	S	501	SRR14397799	23063	A	T	1	2021-03-20	United States
S_614_G	S	614	SRR14397799	23403	A	G	1	2021-03-20	United States
ORF3a_52_P	ORF3a	52	SRR14397799	25547	T	C	0,934595	2021-03-20	United States
ORF3a_57_H	ORF3a	57	SRR14397799	25563	G	T	0,999461	2021-03-20	United States
ORF3a_172_V	ORF3a	172	SRR14397799	25907	G	T	0,998633	2021-03-20	United States
ORF7a_120_I	ORF7a	120	SRR14397799	27752	C	T	1	2021-03-20	United States
ORF8_24_L	ORF8	24	SRR14397799	27964	C	T	0,997238	2021-03-20	United States
N_67_S	N	67	SRR14397799	28472	C	T	1	2021-03-20	United States
N_199_L	N	199	SRR14397799	28869	C	T	0,999052	2021-03-20	United States
ORF1ab_940_D	ORF1ab	940	SRR14397800	3085	G	T	1	2021-03-19	United States
ORF1ab_959_S	ORF1ab	959	SRR14397800	3140	C	T	0,998166	2021-03-19	United States
ORF1ab_3255_I	ORF1ab	3255	SRR14397800	10029	C	T	1	2021-03-19	United States
ORF1ab_3618_V	ORF1ab	3618	SRR14397800	11117	A	G	0,998539	2021-03-19	United States
ORF1ab_3625_V	ORF1ab	3625	SRR14397800	11139	C	T	0,997572	2021-03-19	United States
ORF1ab_4175_I	ORF1ab	4175	SRR14397800	12789	C	T	0,999021	2021-03-19	United States
ORF1ab_314_L	ORF1ab	314	SRR14397800	14408	C	T	0,999026	2021-03-19	United States
S_3_NA	S	3	SRR14397800	21569	G	+T	0,071784	2021-03-19	United States
S_5_F	S	5	SRR14397800	21575	C	T	0,999361	2021-03-19	United States
S_478_K	S	478	SRR14397800	22995	C	A	0,997807	2021-03-19	United States
S_614_G	S	614	SRR14397800	23403	A	G	1	2021-03-19	United States
S_681_H	S	681	SRR14397800	23604	C	A	0,99851	2021-03-19	United States
S_732_A	S	732	SRR14397800	23756	A	G	0,998514	2021-03-19	United States
N_203_K	N	203	SRR14397800	28881	G	A	0,99868	2021-03-19	United States
N_204_R	N	204	SRR14397800	28883	G	C	0,998946	2021-03-19	United States
ORF1ab_265_I	ORF1ab	265	SRR14397802	1059	C	T	1	2021-03-20	United States
ORF1ab_944_L	ORF1ab	944	SRR14397802	3096	C	T	0,455206	2021-03-20	United States
ORF1ab_2606_I	ORF1ab	2606	SRR14397802	8083	G	A	0,998371	2021-03-20	United States
ORF1ab_3352_F	ORF1ab	3352	SRR14397802	10319	C	T	0,999048	2021-03-20	United States
ORF1ab_314_L	ORF1ab	314	SRR14397802	14408	C	T	0,996855	2021-03-20	United States
ORF1ab_815_Y	ORF1ab	815	SRR14397802	15910	G	T	0,0653344	2021-03-20	United States
ORF1ab_1653_D	ORF1ab	1653	SRR14397802	18424	A	G	1	2021-03-20	United States
ORF1ab_2613_C	ORF1ab	2613	SRR14397802	21304	C	T	1	2021-03-20	United States
S_614_G	S	614	SRR14397802	23403	A	G	0,99951	2021-03-20	United States
S_677_H	S	677	SRR14397802	23593	G	T	1	2021-03-20	United States
ORF3a_57_H	ORF3a	57	SRR14397802	25563	G	T	0,998419	2021-03-20	United States
ORF3a_172_V	ORF3a	172	SRR14397802	25907	G	T	1	2021-03-20	United States
ORF8_24_L	ORF8	24	SRR14397802	27964	C	T	1	2021-03-20	United States
ORF8_67_F	ORF8	67	SRR14397802	28093	C	T	1	2021-03-20	United States
N_67_S	N	67	SRR14397802	28472	C	T	1	2021-03-20	United States
N_199_L	N	199	SRR14397802	28869	C	T	0,999217	2021-03-20	United States
N_377_Y	N	377	SRR14397802	29402	G	T	0,997403	2021-03-20	United States
ORF1ab_1001_I	ORF1ab	1001	SRR14397803	3267	C	T	1	2021-03-20	United States
ORF1ab_1640_S	ORF1ab	1640	SRR14397803	5183	C	T	0,995327	2021-03-20	United States
ORF1ab_1708_D	ORF1ab	1708	SRR14397803	5388	C	A	1	2021-03-20	United States
ORF1ab_2230_T	ORF1ab	2230	SRR14397803	6954	T	C	1	2021-03-20	United States
ORF1ab_3674_NA	ORF1ab	3674	SRR14397803	11287	G	-TCTGGTTTT	1	2021-03-20	United States
ORF1ab_314_L	ORF1ab	314	SRR14397803	14408	C	T	1	2021-03-20	United States
ORF1ab_1001_S	ORF1ab	1001	SRR14397803	16468	C	T	0,99793	2021-03-20	United States
ORF1ab_1383_R	ORF1ab	1383	SRR14397803	17615	A	G	0,998153	2021-03-20	United States
ORF1ab_1808_D	ORF1ab	1808	SRR14397803	18891	G	T	1	2021-03-20	United States
S_3_NA	S	3	SRR14397803	21569	G	+T	0,0664011	2021-03-20	United States
S_5_F	S	5	SRR14397803	21575	C	T	0,994444	2021-03-20	United States
S_68_NA	S	68	SRR14397803	21764	A	-TACATG	0,995305	2021-03-20	United States
S_143_NA	S	143	SRR14397803	21990	T	-TTA	0,991926	2021-03-20	United States
S_501_Y	S	501	SRR14397803	23063	A	T	0,99917	2021-03-20	United States
S_570_D	S	570	SRR14397803	23271	C	A	0,999396	2021-03-20	United States
S_614_G	S	614	SRR14397803	23403	A	G	0,998196	2021-03-20	United States
S_681_H	S	681	SRR14397803	23604	C	A	1	2021-03-20	United States
S_716_I	S	716	SRR14397803	23709	C	T	0,998538	2021-03-20	United States
S_982_A	S	982	SRR14397803	24506	T	G	0,999468	2021-03-20	United States
S_1118_H	S	1118	SRR14397803	24914	G	C	1	2021-03-20	United States
ORF8_27_*	ORF8	27	SRR14397803	27972	C	T	0,995585	2021-03-20	United States
ORF8_52_I	ORF8	52	SRR14397803	28048	G	T	1	2021-03-20	United States
ORF8_73_C	ORF8	73	SRR14397803	28111	A	G	0,998116	2021-03-20	United States
N_3_H	N	3	SRR14397803	28280	G	C	0,998709	2021-03-20	United States
N_3_V	N	3	SRR14397803	28281	A	T	0,999354	2021-03-20	United States
N_3_E	N	3	SRR14397803	28282	T	A	1	2021-03-20	United States
N_203_K	N	203	SRR14397803	28881	G	A	0,999372	2021-03-20	United States
N_204_R	N	204	SRR14397803	28883	G	C	0,999687	2021-03-20	United States
N_235_F	N	235	SRR14397803	28977	C	T	0,999057	2021-03-20	United States
ORF1ab_265_I	ORF1ab	265	SRR14397804	1059	C	T	0,998509	2021-03-20	United States
ORF1ab_2072_L	ORF1ab	2072	SRR14397804	6479	G	T	0,998911	2021-03-20	United States
ORF1ab_2144_NA	ORF1ab	2144	SRR14397804	6696	C	+T	0,0598131	2021-03-20	United States
ORF1ab_3158_T	ORF1ab	3158	SRR14397804	9738	G	C	0,998193	2021-03-20	United States
ORF1ab_314_L	ORF1ab	314	SRR14397804	14408	C	T	1	2021-03-20	United States
ORF1ab_976_L	ORF1ab	976	SRR14397804	16394	C	T	1	2021-03-20	United States
ORF1ab_1183_Y	ORF1ab	1183	SRR14397804	17014	G	T	0,998593	2021-03-20	United States
S_13_I	S	13	SRR14397804	21600	G	T	1	2021-03-20	United States
S_152_C	S	152	SRR14397804	22018	G	T	0,99903	2021-03-20	United States
S_452_R	S	452	SRR14397804	22917	T	G	0,996371	2021-03-20	United States
S_614_G	S	614	SRR14397804	23403	A	G	0,998433	2021-03-20	United States
ORF3a_57_H	ORF3a	57	SRR14397804	25563	G	T	0,998074	2021-03-20	United States
N_205_I	N	205	SRR14397804	28887	C	T	0,998404	2021-03-20	United States
ORF1ab_265_I	ORF1ab	265	SRR14397805	1059	C	T	0,998908	2021-03-19	United States
ORF1ab_659_M	ORF1ab	659	SRR14397805	2242	T	G	0,99458	2021-03-19	United States
ORF1ab_2361_K	ORF1ab	2361	SRR14397805	7348	T	A	0,990415	2021-03-19	United States
ORF1ab_2364_F	ORF1ab	2364	SRR14397805	7355	C	T	0,987302	2021-03-19	United States
ORF1ab_2606_I	ORF1ab	2606	SRR14397805	8083	G	A	0,995025	2021-03-19	United States
ORF1ab_2994_V	ORF1ab	2994	SRR14397805	9246	C	T	0,990566	2021-03-19	United States
ORF1ab_3352_F	ORF1ab	3352	SRR14397805	10319	C	T	0,999314	2021-03-19	United States
ORF1ab_101_V	ORF1ab	101	SRR14397805	13768	A	G	1	2021-03-19	United States
ORF1ab_132_I	ORF1ab	132	SRR14397805	13862	C	T	0,999305	2021-03-19	United States
ORF1ab_314_L	ORF1ab	314	SRR14397805	14408	C	T	1	2021-03-19	United States
ORF1ab_1555_I	ORF1ab	1555	SRR14397805	18131	C	T	1	2021-03-19	United States
ORF1ab_1653_D	ORF1ab	1653	SRR14397805	18424	A	G	1	2021-03-19	United States
ORF1ab_2613_C	ORF1ab	2613	SRR14397805	21304	C	T	0,99591	2021-03-19	United States
S_614_G	S	614	SRR14397805	23403	A	G	0,999116	2021-03-19	United States
ORF3a_57_H	ORF3a	57	SRR14397805	25563	G	T	0,999593	2021-03-19	United States
ORF3a_172_V	ORF3a	172	SRR14397805	25907	G	T	0,998928	2021-03-19	United States
ORF3a_202_L	ORF3a	202	SRR14397805	25996	G	T	0,997701	2021-03-19	United States
ORF7b_19_C	ORF7b	19	SRR14397805	27811	T	G	0,998907	2021-03-19	United States
ORF8_24_L	ORF8	24	SRR14397805	27964	C	T	0,997712	2021-03-19	United States
N_67_S	N	67	SRR14397805	28472	C	T	1	2021-03-19	United States
N_199_L	N	199	SRR14397805	28869	C	T	0,999194	2021-03-19	United States
ORF10_4_V	ORF10	4	SRR14397805	29567	A	G	0,993647	2021-03-19	United States
ORF1ab_1001_I	ORF1ab	1001	SRR14397807	3267	C	T	1	2021-03-19	United States
ORF1ab_2230_T	ORF1ab	2230	SRR14397807	6954	T	C	0,981481	2021-03-19	United States
ORF1ab_3674_NA	ORF1ab	3674	SRR14397807	11287	G	-TCTGGTTTT	0,98977	2021-03-19	United States
ORF1ab_314_L	ORF1ab	314	SRR14397807	14408	C	T	1	2021-03-19	United States
ORF1ab_1540_I	ORF1ab	1540	SRR14397807	18086	C	T	1	2021-03-19	United States
S_68_NA	S	68	SRR14397807	21764	A	-TACATG	0,997372	2021-03-19	United States
S_143_NA	S	143	SRR14397807	21990	T	-TTA	0,993464	2021-03-19	United States
S_501_Y	S	501	SRR14397807	23063	A	T	0,996622	2021-03-19	United States
S_570_D	S	570	SRR14397807	23271	C	A	0,998369	2021-03-19	United States
S_614_G	S	614	SRR14397807	23403	A	G	1	2021-03-19	United States
S_681_H	S	681	SRR14397807	23604	C	A	0,998529	2021-03-19	United States
S_716_I	S	716	SRR14397807	23709	C	T	0,998544	2021-03-19	United States
S_982_A	S	982	SRR14397807	24506	T	G	0,997552	2021-03-19	United States
S_1118_H	S	1118	SRR14397807	24914	G	C	0,99	2021-03-19	United States
ORF3a_51_S	ORF3a	51	SRR14397807	25543	G	T	0,999235	2021-03-19	United States
ORF3a_112_F	ORF3a	112	SRR14397807	25726	G	T	0,997486	2021-03-19	United States
ORF8_27_*	ORF8	27	SRR14397807	27972	C	T	1	2021-03-19	United States
ORF8_52_I	ORF8	52	SRR14397807	28048	G	T	1	2021-03-19	United States
ORF8_68_*	ORF8	68	SRR14397807	28095	A	T	1	2021-03-19	United States
ORF8_73_C	ORF8	73	SRR14397807	28111	A	G	0,998914	2021-03-19	United States
N_3_H	N	3	SRR14397807	28280	G	C	0,998902	2021-03-19	United States
N_3_V	N	3	SRR14397807	28281	A	T	0,998903	2021-03-19	United States
N_3_E	N	3	SRR14397807	28282	T	A	0,999268	2021-03-19	United States
N_203_K	N	203	SRR14397807	28881	G	A	0,999411	2021-03-19	United States
N_204_R	N	204	SRR14397807	28883	G	C	0,999264	2021-03-19	United States
N_235_F	N	235	SRR14397807	28977	C	T	0,998966	2021-03-19	United States
ORF1ab_265_I	ORF1ab	265	SRR14397809	1059	C	T	0,998993	2021-03-20	United States
ORF1ab_1306_S	ORF1ab	1306	SRR14397809	4181	G	T	1	2021-03-20	United States
ORF1ab_1525_V	ORF1ab	1525	SRR14397809	4838	A	G	0,998718	2021-03-20	United States
ORF1ab_2589_R	ORF1ab	2589	SRR14397809	8031	A	G	0,99888	2021-03-20	United States
ORF1ab_2606_I	ORF1ab	2606	SRR14397809	8083	G	A	0,997755	2021-03-20	United States
ORF1ab_3352_F	ORF1ab	3352	SRR14397809	10319	C	T	0,998942	2021-03-20	United States
ORF1ab_4159_I	ORF1ab	4159	SRR14397809	12741	C	T	0,997551	2021-03-20	United States
ORF1ab_314_L	ORF1ab	314	SRR14397809	14408	C	T	1	2021-03-20	United States
ORF1ab_1653_D	ORF1ab	1653	SRR14397809	18424	A	G	0,997253	2021-03-20	United States
ORF1ab_2613_C	ORF1ab	2613	SRR14397809	21304	C	T	0,996522	2021-03-20	United States
S_614_G	S	614	SRR14397809	23403	A	G	1	2021-03-20	United States
ORF3a_57_H	ORF3a	57	SRR14397809	25563	G	T	0,999081	2021-03-20	United States
ORF3a_172_V	ORF3a	172	SRR14397809	25907	G	T	1	2021-03-20	United States
ORF8_24_L	ORF8	24	SRR14397809	27964	C	T	0,997481	2021-03-20	United States
ORF8_31_H	ORF8	31	SRR14397809	27984	T	C	0,0854271	2021-03-20	United States
N_67_S	N	67	SRR14397809	28472	C	T	1	2021-03-20	United States
N_199_L	N	199	SRR14397809	28869	C	T	0,997683	2021-03-20	United States
ORF1ab_1001_I	ORF1ab	1001	SRR14397811	3267	C	T	1	2021-03-20	United States
ORF1ab_1640_S	ORF1ab	1640	SRR14397811	5183	C	T	1	2021-03-20	United States
ORF1ab_2230_T	ORF1ab	2230	SRR14397811	6954	T	C	1	2021-03-20	United States
ORF1ab_3674_NA	ORF1ab	3674	SRR14397811	11287	G	-TCTGGTTTT	0,990964	2021-03-20	United States
ORF1ab_4087_I	ORF1ab	4087	SRR14397811	12525	C	T	1	2021-03-20	United States
ORF1ab_218_L	ORF1ab	218	SRR14397811	14120	C	T	1	2021-03-20	United States
ORF1ab_314_L	ORF1ab	314	SRR14397811	14408	C	T	1	2021-03-20	United States
S_68_NA	S	68	SRR14397811	21764	A	-TACATG	1	2021-03-20	United States
S_143_NA	S	143	SRR14397811	21990	T	-TTA	0,986339	2021-03-20	United States
S_501_Y	S	501	SRR14397811	23063	A	T	1	2021-03-20	United States
S_570_D	S	570	SRR14397811	23271	C	A	0,999089	2021-03-20	United States
S_614_G	S	614	SRR14397811	23403	A	G	0,999099	2021-03-20	United States
S_681_H	S	681	SRR14397811	23604	C	A	1	2021-03-20	United States
S_716_I	S	716	SRR14397811	23709	C	T	1	2021-03-20	United States
S_982_A	S	982	SRR14397811	24506	T	G	0,997455	2021-03-20	United States
S_1118_H	S	1118	SRR14397811	24914	G	C	0,996109	2021-03-20	United States
ORF8_27_*	ORF8	27	SRR14397811	27972	C	T	1	2021-03-20	United States
ORF8_52_I	ORF8	52	SRR14397811	28048	G	T	1	2021-03-20	United States
ORF8_68_*	ORF8	68	SRR14397811	28095	A	T	1	2021-03-20	United States
ORF8_73_C	ORF8	73	SRR14397811	28111	A	G	0,998366	2021-03-20	United States
N_3_H	N	3	SRR14397811	28280	G	C	1	2021-03-20	United States
N_3_V	N	3	SRR14397811	28281	A	T	1	2021-03-20	United States
N_3_E	N	3	SRR14397811	28282	T	A	1	2021-03-20	United States
N_203_K	N	203	SRR14397811	28881	G	A	0,999642	2021-03-20	United States
N_204_R	N	204	SRR14397811	28883	G	C	0,999285	2021-03-20	United States
N_235_F	N	235	SRR14397811	28977	C	T	1	2021-03-20	United States
ORF1ab_913_D	ORF1ab	913	SRR14397812	3004	G	T	1	2021-03-19	United States
ORF1ab_1001_I	ORF1ab	1001	SRR14397812	3267	C	T	0,996269	2021-03-19	United States
ORF1ab_1282_Y	ORF1ab	1282	SRR14397812	4109	G	T	0,597521	2021-03-19	United States
ORF1ab_1708_D	ORF1ab	1708	SRR14397812	5388	C	A	1	2021-03-19	United States
ORF1ab_2063_A	ORF1ab	2063	SRR14397812	6453	A	C	0,068609	2021-03-19	United States
ORF1ab_2144_NA	ORF1ab	2144	SRR14397812	6696	C	+T	0,0703934	2021-03-19	United States
ORF1ab_2230_T	ORF1ab	2230	SRR14397812	6954	T	C	0,998155	2021-03-19	United States
ORF1ab_2259_I	ORF1ab	2259	SRR14397812	7042	G	T	1	2021-03-19	United States
ORF1ab_3674_NA	ORF1ab	3674	SRR14397812	11287	G	-TCTGGTTTT	0,993166	2021-03-19	United States
ORF1ab_218_L	ORF1ab	218	SRR14397812	14120	C	T	1	2021-03-19	United States
ORF1ab_314_L	ORF1ab	314	SRR14397812	14408	C	T	0,989474	2021-03-19	United States
ORF1ab_833_NA	ORF1ab	833	SRR14397812	15965	G	+T	0,09375	2021-03-19	United States
S_68_NA	S	68	SRR14397812	21764	A	-TACATG	0,995604	2021-03-19	United States
S_143_NA	S	143	SRR14397812	21990	T	-TTA	0,991111	2021-03-19	United States
S_501_Y	S	501	SRR14397812	23063	A	T	1	2021-03-19	United States
S_570_D	S	570	SRR14397812	23271	C	A	1	2021-03-19	United States
S_614_G	S	614	SRR14397812	23403	A	G	0,998845	2021-03-19	United States
S_681_H	S	681	SRR14397812	23604	C	A	1	2021-03-19	United States
S_716_I	S	716	SRR14397812	23709	C	T	1	2021-03-19	United States
S_982_A	S	982	SRR14397812	24506	T	G	0,998995	2021-03-19	United States
S_1118_H	S	1118	SRR14397812	24914	G	C	1	2021-03-19	United States
ORF3a_240_S	ORF3a	240	SRR14397812	26110	C	T	1	2021-03-19	United States
ORF8_27_*	ORF8	27	SRR14397812	27972	C	T	1	2021-03-19	United States
ORF8_52_I	ORF8	52	SRR14397812	28048	G	T	1	2021-03-19	United States
ORF8_68_*	ORF8	68	SRR14397812	28095	A	T	1	2021-03-19	United States
ORF8_73_C	ORF8	73	SRR14397812	28111	A	G	0,998447	2021-03-19	United States
N_3_H	N	3	SRR14397812	28280	G	C	0,998437	2021-03-19	United States
N_3_V	N	3	SRR14397812	28281	A	T	0,998437	2021-03-19	United States
N_3_E	N	3	SRR14397812	28282	T	A	0,998437	2021-03-19	United States
N_203_K	N	203	SRR14397812	28881	G	A	0,99809	2021-03-19	United States
N_204_R	N	204	SRR14397812	28883	G	C	0,998093	2021-03-19	United States
N_235_F	N	235	SRR14397812	28977	C	T	0,998089	2021-03-19	United States
ORF1ab_265_I	ORF1ab	265	SRR14397813	1059	C	T	0,999152	2021-03-20	United States
ORF1ab_1386_C	ORF1ab	1386	SRR14397813	4421	C	T	0,376987	2021-03-20	United States
ORF1ab_2076_T	ORF1ab	2076	SRR14397813	6492	T	C	0,999405	2021-03-20	United States
ORF1ab_2144_NA	ORF1ab	2144	SRR14397813	6696	C	+T	0,0681055	2021-03-20	United States
ORF1ab_2606_I	ORF1ab	2606	SRR14397813	8083	G	A	1	2021-03-20	United States
ORF1ab_2980_N	ORF1ab	2980	SRR14397813	9203	G	A	1	2021-03-20	United States
ORF1ab_3352_F	ORF1ab	3352	SRR14397813	10319	C	T	1	2021-03-20	United States
ORF1ab_16_D	ORF1ab	16	SRR14397813	13514	G	A	1	2021-03-20	United States
ORF1ab_314_L	ORF1ab	314	SRR14397813	14408	C	T	1	2021-03-20	United States
ORF1ab_1567_L	ORF1ab	1567	SRR14397813	18167	C	T	0,327394	2021-03-20	United States
ORF1ab_1653_D	ORF1ab	1653	SRR14397813	18424	A	G	0,99887	2021-03-20	United States
ORF1ab_2073_L	ORF1ab	2073	SRR14397813	19684	G	T	1	2021-03-20	United States
ORF1ab_2613_C	ORF1ab	2613	SRR14397813	21304	C	T	0,998728	2021-03-20	United States
S_614_G	S	614	SRR14397813	23403	A	G	0,998189	2021-03-20	United States
S_1104_L	S	1104	SRR14397813	24872	G	T	0,109223	2021-03-20	United States
S_1183_V	S	1183	SRR14397813	25109	A	G	0,301493	2021-03-20	United States
ORF3a_57_H	ORF3a	57	SRR14397813	25563	G	T	1	2021-03-20	United States
ORF3a_151_I	ORF3a	151	SRR14397813	25844	C	T	1	2021-03-20	United States
ORF3a_172_V	ORF3a	172	SRR14397813	25907	G	T	0,999014	2021-03-20	United States
ORF8_24_L	ORF8	24	SRR14397813	27964	C	T	1	2021-03-20	United States
N_7_H	N	7	SRR14397813	28294	A	C	0,998778	2021-03-20	United States
N_67_S	N	67	SRR14397813	28472	C	T	1	2021-03-20	United States
N_199_L	N	199	SRR14397813	28869	C	T	0,999544	2021-03-20	United States
N_414_S	N	414	SRR14397813	29513	G	T	0,999737	2021-03-20	United States
ORF1ab_1001_I	ORF1ab	1001	SRR14397815	3267	C	T	1	2021-03-19	United States
ORF1ab_1708_D	ORF1ab	1708	SRR14397815	5388	C	A	1	2021-03-19	United States
ORF1ab_2230_T	ORF1ab	2230	SRR14397815	6954	T	C	0,995508	2021-03-19	United States
ORF1ab_2259_I	ORF1ab	2259	SRR14397815	7042	G	T	0,996377	2021-03-19	United States
ORF1ab_3603_NA	ORF1ab	3603	SRR14397815	11074	C	+T	0,0584291	2021-03-19	United States
ORF1ab_3674_NA	ORF1ab	3674	SRR14397815	11287	G	-TCTGGTTTT	0,985687	2021-03-19	United States
ORF1ab_218_L	ORF1ab	218	SRR14397815	14120	C	T	0,998074	2021-03-19	United States
ORF1ab_314_L	ORF1ab	314	SRR14397815	14408	C	T	1	2021-03-19	United States
ORF1ab_2223_L	ORF1ab	2223	SRR14397815	20134	G	T	0,0718232	2021-03-19	United States
S_68_NA	S	68	SRR14397815	21764	A	-TACATG	0,995546	2021-03-19	United States
S_143_NA	S	143	SRR14397815	21990	T	-TTA	0,985344	2021-03-19	United States
S_501_Y	S	501	SRR14397815	23063	A	T	0,999102	2021-03-19	United States
S_570_D	S	570	SRR14397815	23271	C	A	0,996897	2021-03-19	United States
S_614_G	S	614	SRR14397815	23403	A	G	1	2021-03-19	United States
S_681_H	S	681	SRR14397815	23604	C	A	1	2021-03-19	United States
S_716_I	S	716	SRR14397815	23709	C	T	1	2021-03-19	United States
S_982_A	S	982	SRR14397815	24506	T	G	0,998281	2021-03-19	United States
S_1118_H	S	1118	SRR14397815	24914	G	C	1	2021-03-19	United States
ORF8_27_*	ORF8	27	SRR14397815	27972	C	T	1	2021-03-19	United States
ORF8_52_I	ORF8	52	SRR14397815	28048	G	T	0,998711	2021-03-19	United States
ORF8_61_F	ORF8	61	SRR14397815	28075	G	T	0,998723	2021-03-19	United States
ORF8_68_*	ORF8	68	SRR14397815	28095	A	T	0,997459	2021-03-19	United States
ORF8_73_C	ORF8	73	SRR14397815	28111	A	G	0,999442	2021-03-19	United States
N_3_H	N	3	SRR14397815	28280	G	C	0,999265	2021-03-19	United States
N_3_V	N	3	SRR14397815	28281	A	T	0,999265	2021-03-19	United States
N_3_E	N	3	SRR14397815	28282	T	A	0,999266	2021-03-19	United States
N_203_K	N	203	SRR14397815	28881	G	A	1	2021-03-19	United States
N_204_R	N	204	SRR14397815	28883	G	C	1	2021-03-19	United States
N_235_F	N	235	SRR14397815	28977	C	T	0,997985	2021-03-19	United States
ORF1ab_1001_I	ORF1ab	1001	SRR14397816	3267	C	T	0,996581	2021-03-18	United States
ORF1ab_1708_D	ORF1ab	1708	SRR14397816	5388	C	A	1	2021-03-18	United States
ORF1ab_2230_T	ORF1ab	2230	SRR14397816	6954	T	C	0,995025	2021-03-18	United States
ORF1ab_2259_I	ORF1ab	2259	SRR14397816	7042	G	T	0,993388	2021-03-18	United States
ORF1ab_3674_NA	ORF1ab	3674	SRR14397816	11287	G	-TCTGGTTTT	0,994371	2021-03-18	United States
ORF1ab_3829_F	ORF1ab	3829	SRR14397816	11750	C	T	0,996364	2021-03-18	United States
ORF1ab_218_L	ORF1ab	218	SRR14397816	14120	C	T	1	2021-03-18	United States
ORF1ab_314_L	ORF1ab	314	SRR14397816	14408	C	T	0,995062	2021-03-18	United States
ORF1ab_2209_Q	ORF1ab	2209	SRR14397816	20092	A	C	1	2021-03-18	United States
S_68_NA	S	68	SRR14397816	21764	A	-TACATG	0,990476	2021-03-18	United States
S_143_NA	S	143	SRR14397816	21990	T	-TTA	0,985542	2021-03-18	United States
S_501_Y	S	501	SRR14397816	23063	A	T	0,998561	2021-03-18	United States
S_570_D	S	570	SRR14397816	23271	C	A	0,998663	2021-03-18	United States
S_614_G	S	614	SRR14397816	23403	A	G	0,998681	2021-03-18	United States
S_681_H	S	681	SRR14397816	23604	C	A	0,996599	2021-03-18	United States
S_716_I	S	716	SRR14397816	23709	C	T	0,996667	2021-03-18	United States
S_982_A	S	982	SRR14397816	24506	T	G	1	2021-03-18	United States
S_1118_H	S	1118	SRR14397816	24914	G	C	0,997768	2021-03-18	United States
ORF8_27_*	ORF8	27	SRR14397816	27972	C	T	0,996656	2021-03-18	United States
ORF8_52_I	ORF8	52	SRR14397816	28048	G	T	1	2021-03-18	United States
ORF8_68_*	ORF8	68	SRR14397816	28095	A	T	1	2021-03-18	United States
ORF8_73_C	ORF8	73	SRR14397816	28111	A	G	1	2021-03-18	United States
N_3_H	N	3	SRR14397816	28280	G	C	1	2021-03-18	United States
N_3_V	N	3	SRR14397816	28281	A	T	1	2021-03-18	United States
N_3_E	N	3	SRR14397816	28282	T	A	1	2021-03-18	United States
N_203_K	N	203	SRR14397816	28881	G	A	0,997009	2021-03-18	United States
N_204_R	N	204	SRR14397816	28883	G	C	0,99651	2021-03-18	United States
N_235_F	N	235	SRR14397816	28977	C	T	0,996985	2021-03-18	United States
ORF1ab_265_I	ORF1ab	265	SRR14397818	1059	C	T	0,998976	2021-03-18	United States
ORF1ab_1022_I	ORF1ab	1022	SRR14397818	3330	C	T	1	2021-03-18	United States
ORF1ab_1155_C	ORF1ab	1155	SRR14397818	3728	G	T	1	2021-03-18	United States
ORF1ab_1655_N	ORF1ab	1655	SRR14397818	5230	G	T	0,996139	2021-03-18	United States
ORF1ab_2030_L	ORF1ab	2030	SRR14397818	6354	C	T	1	2021-03-18	United States
ORF1ab_3353_R	ORF1ab	3353	SRR14397818	10323	A	G	1	2021-03-18	United States
ORF1ab_3674_NA	ORF1ab	3674	SRR14397818	11287	G	-TCTGGTTTT	0,98939	2021-03-18	United States
ORF1ab_314_L	ORF1ab	314	SRR14397818	14408	C	T	1	2021-03-18	United States
S_18_F	S	18	SRR14397818	21614	C	T	1	2021-03-18	United States
S_80_A	S	80	SRR14397818	21801	A	C	0,996552	2021-03-18	United States
S_215_G	S	215	SRR14397818	22206	A	G	1	2021-03-18	United States
S_240_NA	S	240	SRR14397818	22280	A	-CTTTACTTG	0,998205	2021-03-18	United States
S_417_N	S	417	SRR14397818	22813	G	T	0,998768	2021-03-18	United States
S_484_K	S	484	SRR14397818	23012	G	A	1	2021-03-18	United States
S_501_Y	S	501	SRR14397818	23063	A	T	1	2021-03-18	United States
S_614_G	S	614	SRR14397818	23403	A	G	1	2021-03-18	United States
S_701_V	S	701	SRR14397818	23664	C	T	0,995671	2021-03-18	United States
ORF3a_57_H	ORF3a	57	SRR14397818	25563	G	T	0,999242	2021-03-18	United States
ORF3a_171_L	ORF3a	171	SRR14397818	25904	C	T	0,988593	2021-03-18	United States
E_71_L	E	71	SRR14397818	26456	C	T	1	2021-03-18	United States
N_205_I	N	205	SRR14397818	28887	C	T	0,997994	2021-03-18	United States
ORF1ab_265_I	ORF1ab	265	SRR14397819	1059	C	T	1	2021-03-18	United States
ORF1ab_3201_P	ORF1ab	3201	SRR14397819	9867	T	C	0,99726	2021-03-18	United States
ORF1ab_3674_NA	ORF1ab	3674	SRR14397819	11287	G	-TCTGGTTTT	0,987455	2021-03-18	United States
ORF1ab_314_L	ORF1ab	314	SRR14397819	14408	C	T	1	2021-03-18	United States
ORF1ab_1011_H	ORF1ab	1011	SRR14397819	16500	A	C	1	2021-03-18	United States
S_3_NA	S	3	SRR14397819	21569	G	+T	0,0504755	2021-03-18	United States
S_5_F	S	5	SRR14397819	21575	C	T	0,998494	2021-03-18	United States
S_95_I	S	95	SRR14397819	21846	C	T	1	2021-03-18	United States
S_253_G	S	253	SRR14397819	22320	A	G	0,997687	2021-03-18	United States
S_484_K	S	484	SRR14397819	23012	G	A	0,999028	2021-03-18	United States
S_614_G	S	614	SRR14397819	23403	A	G	0,998976	2021-03-18	United States
S_701_V	S	701	SRR14397819	23664	C	T	1	2021-03-18	United States
ORF3a_42_L	ORF3a	42	SRR14397819	25517	C	T	0,994652	2021-03-18	United States
ORF3a_57_H	ORF3a	57	SRR14397819	25563	G	T	0,999097	2021-03-18	United States
ORF8_11_I	ORF8	11	SRR14397819	27925	C	T	1	2021-03-18	United States
N_199_L	N	199	SRR14397819	28869	C	T	0,997892	2021-03-18	United States
N_234_I	N	234	SRR14397819	28975	G	A	1	2021-03-18	United States
ORF10_10_L	ORF10	10	SRR14397819	29586	C	T	0,99859	2021-03-18	United States
ORF1ab_665_I	ORF1ab	665	SRR14397820	2258	G	A	0,994318	2021-03-18	United States
ORF1ab_1001_I	ORF1ab	1001	SRR14397820	3267	C	T	0,995349	2021-03-18	United States
ORF1ab_2059_R	ORF1ab	2059	SRR14397820	6441	A	G	0,998795	2021-03-18	United States
ORF1ab_2144_NA	ORF1ab	2144	SRR14397820	6696	C	+T	0,066	2021-03-18	United States
ORF1ab_2980_G	ORF1ab	2980	SRR14397820	9204	A	G	0,996231	2021-03-18	United States
ORF1ab_3353_R	ORF1ab	3353	SRR14397820	10323	A	G	0,988353	2021-03-18	United States
ORF1ab_4019_D	ORF1ab	4019	SRR14397820	12322	G	T	0,997015	2021-03-18	United States
ORF1ab_314_L	ORF1ab	314	SRR14397820	14408	C	T	0,997925	2021-03-18	United States
ORF1ab_727_N	ORF1ab	727	SRR14397820	15646	G	A	0,998782	2021-03-18	United States
ORF1ab_833_NA	ORF1ab	833	SRR14397820	15965	G	+T	0,0934204	2021-03-18	United States
S_614_G	S	614	SRR14397820	23403	A	G	1	2021-03-18	United States
N_194_L	N	194	SRR14397820	28854	C	T	0,987736	2021-03-18	United States
N_371_Y	N	371	SRR14397820	29384	G	T	0,991111	2021-03-18	United States
N_373_N	N	373	SRR14397820	29392	G	T	0,991163	2021-03-18	United States
N_391_I	N	391	SRR14397820	29445	C	T	0,991392	2021-03-18	United States
ORF1ab_646_R	ORF1ab	646	SRR14397821	2201	T	A	0,997107	2021-03-18	United States
ORF1ab_1001_I	ORF1ab	1001	SRR14397821	3267	C	T	0,998695	2021-03-18	United States
ORF1ab_1223_A	ORF1ab	1223	SRR14397821	3933	A	C	0,998504	2021-03-18	United States
ORF1ab_1708_D	ORF1ab	1708	SRR14397821	5388	C	A	0,99668	2021-03-18	United States
ORF1ab_2230_T	ORF1ab	2230	SRR14397821	6954	T	C	0,999348	2021-03-18	United States
ORF1ab_3674_NA	ORF1ab	3674	SRR14397821	11287	G	-TCTGGTTTT	0,994236	2021-03-18	United States
ORF1ab_3829_F	ORF1ab	3829	SRR14397821	11750	C	T	0,999087	2021-03-18	United States
ORF1ab_314_L	ORF1ab	314	SRR14397821	14408	C	T	1	2021-03-18	United States
S_68_NA	S	68	SRR14397821	21764	A	-TACATG	0,992927	2021-03-18	United States
S_143_NA	S	143	SRR14397821	21990	T	-TTA	0,996646	2021-03-18	United States
S_501_Y	S	501	SRR14397821	23063	A	T	0,997603	2021-03-18	United States
S_570_D	S	570	SRR14397821	23271	C	A	0,999129	2021-03-18	United States
S_614_G	S	614	SRR14397821	23403	A	G	0,999575	2021-03-18	United States
S_681_H	S	681	SRR14397821	23604	C	A	0,999094	2021-03-18	United States
S_716_I	S	716	SRR14397821	23709	C	T	0,998162	2021-03-18	United States
S_982_A	S	982	SRR14397821	24506	T	G	0,998928	2021-03-18	United States
S_1118_H	S	1118	SRR14397821	24914	G	C	0,996878	2021-03-18	United States
ORF8_27_*	ORF8	27	SRR14397821	27972	C	T	0,998973	2021-03-18	United States
ORF8_52_I	ORF8	52	SRR14397821	28048	G	T	0,998958	2021-03-18	United States
ORF8_73_C	ORF8	73	SRR14397821	28111	A	G	0,997546	2021-03-18	United States
N_3_H	N	3	SRR14397821	28280	G	C	0,996759	2021-03-18	United States
N_3_V	N	3	SRR14397821	28281	A	T	0,996753	2021-03-18	United States
N_3_E	N	3	SRR14397821	28282	T	A	0,996347	2021-03-18	United States
N_203_K	N	203	SRR14397821	28881	G	A	0,997289	2021-03-18	United States
N_204_R	N	204	SRR14397821	28883	G	C	0,998099	2021-03-18	United States
N_235_F	N	235	SRR14397821	28977	C	T	0,998358	2021-03-18	United States
ORF1ab_212_L	ORF1ab	212	SRR14397822	900	C	T	0,998609	2021-03-19	United States
ORF1ab_1188_L	ORF1ab	1188	SRR14397822	3828	C	T	1	2021-03-19	United States
ORF1ab_3082_I	ORF1ab	3082	SRR14397822	9510	C	T	1	2021-03-19	United States
ORF1ab_3603_NA	ORF1ab	3603	SRR14397822	11074	C	-T	0,0610329	2021-03-19	United States
ORF1ab_3857_I	ORF1ab	3857	SRR14397822	11835	C	T	1	2021-03-19	United States
ORF1ab_3874_L	ORF1ab	3874	SRR14397822	11886	C	T	1	2021-03-19	United States
ORF1ab_314_L	ORF1ab	314	SRR14397822	14408	C	T	1	2021-03-19	United States
ORF1ab_595_I	ORF1ab	595	SRR14397822	15251	C	T	1	2021-03-19	United States
ORF1ab_1760_I	ORF1ab	1760	SRR14397822	18745	G	A	0,142857	2021-03-19	United States
S_12_F	S	12	SRR14397822	21597	C	T	1	2021-03-19	United States
S_18_F	S	18	SRR14397822	21614	C	T	1	2021-03-19	United States
S_19_I	S	19	SRR14397822	21618	C	T	1	2021-03-19	United States
S_614_G	S	614	SRR14397822	23403	A	G	1	2021-03-19	United States
ORF3a_106_F	ORF3a	106	SRR14397822	25708	C	T	1	2021-03-19	United States
ORF6_62_NA	ORF6	62	SRR14397822	27385	T	-A	0,988506	2021-03-19	United States
N_194_L	N	194	SRR14397822	28854	C	T	1	2021-03-19	United States
ORF1ab_1001_I	ORF1ab	1001	SRR14397823	3267	C	T	1	2021-03-19	United States
ORF1ab_1708_D	ORF1ab	1708	SRR14397823	5388	C	A	1	2021-03-19	United States
ORF1ab_2144_NA	ORF1ab	2144	SRR14397823	6696	C	+T	0,0750708	2021-03-19	United States
ORF1ab_2230_T	ORF1ab	2230	SRR14397823	6954	T	C	0,998075	2021-03-19	United States
ORF1ab_2259_I	ORF1ab	2259	SRR14397823	7042	G	T	1	2021-03-19	United States
ORF1ab_3674_NA	ORF1ab	3674	SRR14397823	11287	G	-TCTGGTTTT	0,994036	2021-03-19	United States
ORF1ab_218_L	ORF1ab	218	SRR14397823	14120	C	T	0,999354	2021-03-19	United States
ORF1ab_314_L	ORF1ab	314	SRR14397823	14408	C	T	1	2021-03-19	United States
ORF1ab_833_NA	ORF1ab	833	SRR14397823	15965	G	+T	0,0637968	2021-03-19	United States
ORF1ab_984_N	ORF1ab	984	SRR14397823	16418	C	A	1	2021-03-19	United States
S_68_NA	S	68	SRR14397823	21764	A	-TACATG	0,997638	2021-03-19	United States
S_143_NA	S	143	SRR14397823	21990	T	-TTA	0,988133	2021-03-19	United States
S_232_C	S	232	SRR14397823	22256	G	T	0,332317	2021-03-19	United States
S_501_Y	S	501	SRR14397823	23063	A	T	1	2021-03-19	United States
S_570_D	S	570	SRR14397823	23271	C	A	0,999454	2021-03-19	United States
S_614_G	S	614	SRR14397823	23403	A	G	0,998398	2021-03-19	United States
S_681_H	S	681	SRR14397823	23604	C	A	0,998864	2021-03-19	United States
S_716_I	S	716	SRR14397823	23709	C	T	0,998847	2021-03-19	United States
S_982_A	S	982	SRR14397823	24506	T	G	1	2021-03-19	United States
S_1118_H	S	1118	SRR14397823	24914	G	C	1	2021-03-19	United States
ORF3a_255_NA	ORF3a	255	SRR14397823	26157	T	-GTTA	0,979082	2021-03-19	United States
ORF8_27_*	ORF8	27	SRR14397823	27972	C	T	1	2021-03-19	United States
ORF8_52_I	ORF8	52	SRR14397823	28048	G	T	1	2021-03-19	United States
ORF8_68_*	ORF8	68	SRR14397823	28095	A	T	1	2021-03-19	United States
ORF8_73_C	ORF8	73	SRR14397823	28111	A	G	0,998964	2021-03-19	United States
N_3_H	N	3	SRR14397823	28280	G	C	1	2021-03-19	United States
N_3_V	N	3	SRR14397823	28281	A	T	1	2021-03-19	United States
N_3_E	N	3	SRR14397823	28282	T	A	0,997648	2021-03-19	United States
N_203_K	N	203	SRR14397823	28881	G	A	0,999282	2021-03-19	United States
N_204_R	N	204	SRR14397823	28883	G	C	1	2021-03-19	United States
N_235_F	N	235	SRR14397823	28977	C	T	0,99818	2021-03-19	United States
ORF1ab_265_I	ORF1ab	265	SRR14397824	1059	C	T	0,996914	2021-03-18	United States
ORF1ab_4205_V	ORF1ab	4205	SRR14397824	12878	A	G	0,986486	2021-03-18	United States
ORF1ab_314_L	ORF1ab	314	SRR14397824	14408	C	T	1	2021-03-18	United States
ORF1ab_1183_Y	ORF1ab	1183	SRR14397824	17014	G	T	0,995413	2021-03-18	United States
S_13_I	S	13	SRR14397824	21600	G	T	0,996497	2021-03-18	United States
S_152_C	S	152	SRR14397824	22018	G	T	0,989362	2021-03-18	United States
S_452_R	S	452	SRR14397824	22917	T	G	0,99529	2021-03-18	United States
S_614_G	S	614	SRR14397824	23403	A	G	0,997358	2021-03-18	United States
ORF3a_57_H	ORF3a	57	SRR14397824	25563	G	T	0,997315	2021-03-18	United States
ORF8_100_L	ORF8	100	SRR14397824	28191	G	T	1	2021-03-18	United States
N_205_I	N	205	SRR14397824	28887	C	T	0,994772	2021-03-18	United States
N_234_I	N	234	SRR14397824	28975	G	T	0,99542	2021-03-18	United States
ORF1ab_540_V	ORF1ab	540	SRR14397825	1884	C	T	0,998941	2021-03-19	United States
ORF1ab_1001_I	ORF1ab	1001	SRR14397825	3267	C	T	1	2021-03-19	United States
ORF1ab_1708_D	ORF1ab	1708	SRR14397825	5388	C	A	1	2021-03-19	United States
ORF1ab_2144_NA	ORF1ab	2144	SRR14397825	6696	C	+T	0,0661376	2021-03-19	United States
ORF1ab_2230_T	ORF1ab	2230	SRR14397825	6954	T	C	1	2021-03-19	United States
ORF1ab_3674_NA	ORF1ab	3674	SRR14397825	11287	G	-TCTGGTTTT	0,992465	2021-03-19	United States
ORF1ab_218_L	ORF1ab	218	SRR14397825	14120	C	T	0,99905	2021-03-19	United States
ORF1ab_314_L	ORF1ab	314	SRR14397825	14408	C	T	1	2021-03-19	United States
ORF1ab_1975_S	ORF1ab	1975	SRR14397825	19390	C	T	0,997183	2021-03-19	United States
S_68_NA	S	68	SRR14397825	21764	A	-TACATG	0,995356	2021-03-19	United States
S_143_NA	S	143	SRR14397825	21990	T	-TTA	0,989394	2021-03-19	United States
S_501_Y	S	501	SRR14397825	23063	A	T	1	2021-03-19	United States
S_570_D	S	570	SRR14397825	23271	C	A	0,999084	2021-03-19	United States
S_614_G	S	614	SRR14397825	23403	A	G	0,998153	2021-03-19	United States
S_681_H	S	681	SRR14397825	23604	C	A	1	2021-03-19	United States
S_716_I	S	716	SRR14397825	23709	C	T	1	2021-03-19	United States
S_982_A	S	982	SRR14397825	24506	T	G	1	2021-03-19	United States
S_1118_H	S	1118	SRR14397825	24914	G	C	0,999077	2021-03-19	United States
ORF8_27_*	ORF8	27	SRR14397825	27972	C	T	1	2021-03-19	United States
ORF8_52_I	ORF8	52	SRR14397825	28048	G	T	1	2021-03-19	United States
ORF8_68_*	ORF8	68	SRR14397825	28095	A	T	1	2021-03-19	United States
ORF8_73_C	ORF8	73	SRR14397825	28111	A	G	0,999208	2021-03-19	United States
N_3_H	N	3	SRR14397825	28280	G	C	1	2021-03-19	United States
N_3_V	N	3	SRR14397825	28281	A	T	0,998537	2021-03-19	United States
N_3_E	N	3	SRR14397825	28282	T	A	1	2021-03-19	United States
N_203_K	N	203	SRR14397825	28881	G	A	0,999399	2021-03-19	United States
N_204_R	N	204	SRR14397825	28883	G	C	1	2021-03-19	United States
N_235_F	N	235	SRR14397825	28977	C	T	0,9994	2021-03-19	United States
ORF1ab_265_I	ORF1ab	265	SRR14397826	1059	C	T	1	2021-03-18	United States
ORF1ab_2122_F	ORF1ab	2122	SRR14397826	6629	C	T	0,99446	2021-03-18	United States
ORF1ab_2258_C	ORF1ab	2258	SRR14397826	7037	G	T	0,995787	2021-03-18	United States
ORF1ab_2606_I	ORF1ab	2606	SRR14397826	8083	G	A	0,995066	2021-03-18	United States
ORF1ab_3352_F	ORF1ab	3352	SRR14397826	10319	C	T	0,998344	2021-03-18	United States
ORF1ab_314_L	ORF1ab	314	SRR14397826	14408	C	T	1	2021-03-18	United States
ORF1ab_1190_V	ORF1ab	1190	SRR14397826	17036	C	T	1	2021-03-18	United States
ORF1ab_1653_D	ORF1ab	1653	SRR14397826	18424	A	G	0,995283	2021-03-18	United States
ORF1ab_2084_I	ORF1ab	2084	SRR14397826	19718	C	T	0,997275	2021-03-18	United States
ORF1ab_2613_C	ORF1ab	2613	SRR14397826	21304	C	T	0,997821	2021-03-18	United States
S_614_G	S	614	SRR14397826	23403	A	G	1	2021-03-18	United States
ORF3a_57_H	ORF3a	57	SRR14397826	25563	G	T	1	2021-03-18	United States
ORF3a_172_V	ORF3a	172	SRR14397826	25907	G	T	0,998586	2021-03-18	United States
ORF7a_93_I	ORF7a	93	SRR14397826	27670	G	A	1	2021-03-18	United States
ORF8_24_L	ORF8	24	SRR14397826	27964	C	T	1	2021-03-18	United States
N_67_S	N	67	SRR14397826	28472	C	T	0,986014	2021-03-18	United States
N_199_L	N	199	SRR14397826	28869	C	T	0,995885	2021-03-18	United States
ORF10_37_F	ORF10	37	SRR14397826	29666	C	T	0,996885	2021-03-18	United States
ORF1ab_265_I	ORF1ab	265	SRR14397827	1059	C	T	0,997375	2021-03-18	United States
ORF1ab_365_I	ORF1ab	365	SRR14397827	1358	G	A	0,997972	2021-03-18	United States
ORF1ab_2606_I	ORF1ab	2606	SRR14397827	8083	G	A	1	2021-03-18	United States
ORF1ab_3045_T	ORF1ab	3045	SRR14397827	9398	G	A	1	2021-03-18	United States
ORF1ab_3061_V	ORF1ab	3061	SRR14397827	9447	C	T	1	2021-03-18	United States
ORF1ab_3352_F	ORF1ab	3352	SRR14397827	10319	C	T	1	2021-03-18	United States
ORF1ab_314_L	ORF1ab	314	SRR14397827	14408	C	T	1	2021-03-18	United States
ORF1ab_1094_R	ORF1ab	1094	SRR14397827	16748	A	G	1	2021-03-18	United States
ORF1ab_1653_D	ORF1ab	1653	SRR14397827	18424	A	G	1	2021-03-18	United States
ORF1ab_2172_NA	ORF1ab	2172	SRR14397827	19981	G	+T	0,0681265	2021-03-18	United States
ORF1ab_2613_C	ORF1ab	2613	SRR14397827	21304	C	T	1	2021-03-18	United States
S_614_G	S	614	SRR14397827	23403	A	G	1	2021-03-18	United States
ORF3a_57_H	ORF3a	57	SRR14397827	25563	G	T	1	2021-03-18	United States
ORF3a_171_L	ORF3a	171	SRR14397827	25904	C	T	0,997093	2021-03-18	United States
ORF3a_172_V	ORF3a	172	SRR14397827	25907	G	T	0,997118	2021-03-18	United States
ORF8_24_L	ORF8	24	SRR14397827	27964	C	T	1	2021-03-18	United States
N_67_S	N	67	SRR14397827	28472	C	T	1	2021-03-18	United States
N_199_L	N	199	SRR14397827	28869	C	T	0,997297	2021-03-18	United States
ORF1ab_85_NA	ORF1ab	85	SRR14397828	518	A	-TGGTTG	0,956399	2021-03-19	United States
ORF1ab_1001_I	ORF1ab	1001	SRR14397828	3267	C	T	1	2021-03-19	United States
ORF1ab_1708_D	ORF1ab	1708	SRR14397828	5388	C	A	1	2021-03-19	United States
ORF1ab_2144_NA	ORF1ab	2144	SRR14397828	6696	C	+T	0,0554113	2021-03-19	United States
ORF1ab_2230_T	ORF1ab	2230	SRR14397828	6954	T	C	0,999374	2021-03-19	United States
ORF1ab_2259_I	ORF1ab	2259	SRR14397828	7042	G	T	0,998092	2021-03-19	United States
ORF1ab_3674_NA	ORF1ab	3674	SRR14397828	11287	G	-TCTGGTTTT	0,996457	2021-03-19	United States
ORF1ab_218_L	ORF1ab	218	SRR14397828	14120	C	T	1	2021-03-19	United States
ORF1ab_314_L	ORF1ab	314	SRR14397828	14408	C	T	1	2021-03-19	United States
S_68_NA	S	68	SRR14397828	21764	A	-TACATG	0,996499	2021-03-19	United States
S_143_NA	S	143	SRR14397828	21990	T	-TTA	0,985799	2021-03-19	United States
S_501_Y	S	501	SRR14397828	23063	A	T	1	2021-03-19	United States
S_570_D	S	570	SRR14397828	23271	C	A	0,999223	2021-03-19	United States
S_614_G	S	614	SRR14397828	23403	A	G	0,999235	2021-03-19	United States
S_681_H	S	681	SRR14397828	23604	C	A	1	2021-03-19	United States
S_716_I	S	716	SRR14397828	23709	C	T	1	2021-03-19	United States
S_982_A	S	982	SRR14397828	24506	T	G	0,998982	2021-03-19	United States
S_1118_H	S	1118	SRR14397828	24914	G	C	1	2021-03-19	United States
ORF8_27_*	ORF8	27	SRR14397828	27972	C	T	0,998211	2021-03-19	United States
ORF8_52_I	ORF8	52	SRR14397828	28048	G	T	1	2021-03-19	United States
ORF8_61_F	ORF8	61	SRR14397828	28075	G	T	0,998224	2021-03-19	United States
ORF8_68_*	ORF8	68	SRR14397828	28095	A	T	1	2021-03-19	United States
ORF8_73_C	ORF8	73	SRR14397828	28111	A	G	0,999378	2021-03-19	United States
N_3_H	N	3	SRR14397828	28280	G	C	1	2021-03-19	United States
N_3_V	N	3	SRR14397828	28281	A	T	1	2021-03-19	United States
N_3_E	N	3	SRR14397828	28282	T	A	0,999321	2021-03-19	United States
N_162_T	N	162	SRR14397828	28757	C	A	0,999125	2021-03-19	United States
N_203_K	N	203	SRR14397828	28881	G	A	0,999115	2021-03-19	United States
N_204_R	N	204	SRR14397828	28883	G	C	1	2021-03-19	United States
N_235_F	N	235	SRR14397828	28977	C	T	0,999554	2021-03-19	United States
ORF1ab_959_S	ORF1ab	959	SRR14397829	3140	C	T	0,998095	2021-03-19	United States
ORF1ab_1140_R	ORF1ab	1140	SRR14397829	3684	A	G	0,998533	2021-03-19	United States
ORF1ab_3255_I	ORF1ab	3255	SRR14397829	10029	C	T	0,993392	2021-03-19	United States
ORF1ab_3618_V	ORF1ab	3618	SRR14397829	11117	A	G	0,997465	2021-03-19	United States
ORF1ab_4175_I	ORF1ab	4175	SRR14397829	12789	C	T	1	2021-03-19	United States
ORF1ab_314_L	ORF1ab	314	SRR14397829	14408	C	T	1	2021-03-19	United States
ORF1ab_1256_V	ORF1ab	1256	SRR14397829	17233	A	G	0,269263	2021-03-19	United States
S_154_A	S	154	SRR14397829	22023	A	C	0,994456	2021-03-19	United States
S_478_K	S	478	SRR14397829	22995	C	A	0,998225	2021-03-19	United States
S_614_G	S	614	SRR14397829	23403	A	G	0,999298	2021-03-19	United States
S_681_H	S	681	SRR14397829	23604	C	A	1	2021-03-19	United States
S_732_A	S	732	SRR14397829	23756	A	G	0,998413	2021-03-19	United States
ORF7b_38_D	ORF7b	38	SRR14397829	27867	A	G	1	2021-03-19	United States
ORF8_4_P	ORF8	4	SRR14397829	27904	T	C	1	2021-03-19	United States
N_203_K	N	203	SRR14397829	28881	G	A	0,999527	2021-03-19	United States
N_204_R	N	204	SRR14397829	28883	G	C	1	2021-03-19	United States
N_211_V	N	211	SRR14397829	28905	C	T	0,998596	2021-03-19	United States
ORF1ab_265_I	ORF1ab	265	SRR14397830	1059	C	T	1	2021-03-18	United States
ORF1ab_398_C	ORF1ab	398	SRR14397830	1457	C	T	0,998845	2021-03-18	United States
ORF1ab_4016_V	ORF1ab	4016	SRR14397830	12312	C	T	0,999197	2021-03-18	United States
ORF1ab_4205_V	ORF1ab	4205	SRR14397830	12878	A	G	0,998384	2021-03-18	United States
ORF1ab_314_L	ORF1ab	314	SRR14397830	14408	C	T	1	2021-03-18	United States
ORF1ab_1183_Y	ORF1ab	1183	SRR14397830	17014	G	T	1	2021-03-18	United States
S_13_I	S	13	SRR14397830	21600	G	T	0,996782	2021-03-18	United States
S_152_C	S	152	SRR14397830	22018	G	T	0,998626	2021-03-18	United States
S_452_R	S	452	SRR14397830	22917	T	G	0,996841	2021-03-18	United States
S_614_G	S	614	SRR14397830	23403	A	G	0,999307	2021-03-18	United States
ORF3a_57_H	ORF3a	57	SRR14397830	25563	G	T	0,999231	2021-03-18	United States
N_205_I	N	205	SRR14397830	28887	C	T	0,998177	2021-03-18	United States
ORF1ab_1001_I	ORF1ab	1001	SRR14397831	3267	C	T	1	2021-03-21	United States
ORF1ab_1708_D	ORF1ab	1708	SRR14397831	5388	C	A	1	2021-03-21	United States
ORF1ab_2230_T	ORF1ab	2230	SRR14397831	6954	T	C	1	2021-03-21	United States
ORF1ab_3674_NA	ORF1ab	3674	SRR14397831	11287	G	-TCTGGTTTT	0,998457	2021-03-21	United States
ORF1ab_218_L	ORF1ab	218	SRR14397831	14120	C	T	0,998762	2021-03-21	United States
ORF1ab_314_L	ORF1ab	314	SRR14397831	14408	C	T	0,997727	2021-03-21	United States
ORF1ab_1975_S	ORF1ab	1975	SRR14397831	19390	C	T	0,997396	2021-03-21	United States
S_68_NA	S	68	SRR14397831	21764	A	-TACATG	0,996212	2021-03-21	United States
S_143_NA	S	143	SRR14397831	21990	T	-TTA	0,994859	2021-03-21	United States
S_501_Y	S	501	SRR14397831	23063	A	T	0,998962	2021-03-21	United States
S_570_D	S	570	SRR14397831	23271	C	A	0,998057	2021-03-21	United States
S_614_G	S	614	SRR14397831	23403	A	G	0,999361	2021-03-21	United States
S_681_H	S	681	SRR14397831	23604	C	A	0,998382	2021-03-21	United States
S_716_I	S	716	SRR14397831	23709	C	T	0,998382	2021-03-21	United States
S_982_A	S	982	SRR14397831	24506	T	G	0,99897	2021-03-21	United States
S_1118_H	S	1118	SRR14397831	24914	G	C	1	2021-03-21	United States
ORF8_27_*	ORF8	27	SRR14397831	27972	C	T	1	2021-03-21	United States
ORF8_52_I	ORF8	52	SRR14397831	28048	G	T	1	2021-03-21	United States
ORF8_68_*	ORF8	68	SRR14397831	28095	A	T	0,993007	2021-03-21	United States
ORF8_72_H	ORF8	72	SRR14397831	28109	G	T	0,998436	2021-03-21	United States
ORF8_73_C	ORF8	73	SRR14397831	28111	A	G	1	2021-03-21	United States
N_3_H	N	3	SRR14397831	28280	G	C	0,999128	2021-03-21	United States
N_3_V	N	3	SRR14397831	28281	A	T	0,999131	2021-03-21	United States
N_3_E	N	3	SRR14397831	28282	T	A	0,998261	2021-03-21	United States
N_203_K	N	203	SRR14397831	28881	G	A	0,999457	2021-03-21	United States
N_204_R	N	204	SRR14397831	28883	G	C	0,998915	2021-03-21	United States
N_235_F	N	235	SRR14397831	28977	C	T	1	2021-03-21	United States
ORF1ab_265_I	ORF1ab	265	SRR14397832	1059	C	T	0,998715	2021-03-18	United States
ORF1ab_1543_I	ORF1ab	1543	SRR14397832	4893	C	T	0,996422	2021-03-18	United States
ORF1ab_2606_I	ORF1ab	2606	SRR14397832	8083	G	A	0,998155	2021-03-18	United States
ORF1ab_2796_I	ORF1ab	2796	SRR14397832	8653	G	T	0,996383	2021-03-18	United States
ORF1ab_3352_F	ORF1ab	3352	SRR14397832	10319	C	T	0,997379	2021-03-18	United States
ORF1ab_314_L	ORF1ab	314	SRR14397832	14408	C	T	1	2021-03-18	United States
ORF1ab_1000_L	ORF1ab	1000	SRR14397832	16466	C	T	0,995902	2021-03-18	United States
ORF1ab_1225_S	ORF1ab	1225	SRR14397832	17140	G	T	0,99775	2021-03-18	United States
ORF1ab_1653_D	ORF1ab	1653	SRR14397832	18424	A	G	1	2021-03-18	United States
ORF1ab_2613_C	ORF1ab	2613	SRR14397832	21304	C	T	0,99887	2021-03-18	United States
ORF1ab_2695_I	ORF1ab	2695	SRR14397832	21551	A	T	0,11128	2021-03-18	United States
S_154_D	S	154	SRR14397832	22024	A	C	0,99393	2021-03-18	United States
S_253_G	S	253	SRR14397832	22320	A	G	0,997478	2021-03-18	United States
S_614_G	S	614	SRR14397832	23403	A	G	1	2021-03-18	United States
S_899_S	S	899	SRR14397832	24257	G	T	1	2021-03-18	United States
ORF3a_57_H	ORF3a	57	SRR14397832	25563	G	T	0,99725	2021-03-18	United States
ORF3a_172_V	ORF3a	172	SRR14397832	25907	G	T	1	2021-03-18	United States
ORF3a_224_C	ORF3a	224	SRR14397832	26062	G	T	0,99811	2021-03-18	United States
ORF8_24_L	ORF8	24	SRR14397832	27964	C	T	1	2021-03-18	United States
N_67_S	N	67	SRR14397832	28472	C	T	0,99763	2021-03-18	United States
N_199_L	N	199	SRR14397832	28869	C	T	0,997059	2021-03-18	United States
N_377_Y	N	377	SRR14397832	29402	G	T	0,998233	2021-03-18	United States
ORF1ab_1001_I	ORF1ab	1001	SRR14397833	3267	C	T	1	2021-03-21	United States
ORF1ab_2230_T	ORF1ab	2230	SRR14397833	6954	T	C	0,997717	2021-03-21	United States
ORF1ab_3674_NA	ORF1ab	3674	SRR14397833	11287	G	-TCTGGTTTT	0,990881	2021-03-21	United States
ORF1ab_3966_R	ORF1ab	3966	SRR14397833	12162	A	G	0,997099	2021-03-21	United States
ORF1ab_314_L	ORF1ab	314	SRR14397833	14408	C	T	1	2021-03-21	United States
ORF1ab_1383_R	ORF1ab	1383	SRR14397833	17615	A	G	1	2021-03-21	United States
ORF1ab_2212_I	ORF1ab	2212	SRR14397833	20102	G	T	0,997187	2021-03-21	United States
ORF1ab_2557_R	ORF1ab	2557	SRR14397833	21137	A	G	0,998428	2021-03-21	United States
S_68_NA	S	68	SRR14397833	21764	A	-TACATG	0,994505	2021-03-21	United States
S_143_NA	S	143	SRR14397833	21990	T	-TTA	0,998188	2021-03-21	United States
S_501_Y	S	501	SRR14397833	23063	A	T	0,999157	2021-03-21	United States
S_570_D	S	570	SRR14397833	23271	C	A	0,997129	2021-03-21	United States
S_614_G	S	614	SRR14397833	23403	A	G	0,999057	2021-03-21	United States
S_681_H	S	681	SRR14397833	23604	C	A	1	2021-03-21	United States
S_716_I	S	716	SRR14397833	23709	C	T	0,997625	2021-03-21	United States
S_982_A	S	982	SRR14397833	24506	T	G	0,99887	2021-03-21	United States
S_1118_H	S	1118	SRR14397833	24914	G	C	0,996205	2021-03-21	United States
S_1191_N	S	1191	SRR14397833	25135	G	T	1	2021-03-21	United States
ORF8_27_*	ORF8	27	SRR14397833	27972	C	T	1	2021-03-21	United States
ORF8_52_I	ORF8	52	SRR14397833	28048	G	T	1	2021-03-21	United States
ORF8_73_C	ORF8	73	SRR14397833	28111	A	G	0,999019	2021-03-21	United States
N_3_H	N	3	SRR14397833	28280	G	C	0,997305	2021-03-21	United States
N_3_V	N	3	SRR14397833	28281	A	T	0,999099	2021-03-21	United States
N_3_E	N	3	SRR14397833	28282	T	A	0,999102	2021-03-21	United States
N_203_K	N	203	SRR14397833	28881	G	A	0,998613	2021-03-21	United States
N_204_R	N	204	SRR14397833	28883	G	C	0,998613	2021-03-21	United States
N_235_F	N	235	SRR14397833	28977	C	T	0,99815	2021-03-21	United States
ORF1ab_265_I	ORF1ab	265	SRR14397834	1059	C	T	0,994996	2021-03-18	United States
ORF1ab_999_I	ORF1ab	999	SRR14397834	3261	C	T	0,998192	2021-03-18	United States
ORF1ab_1074_V	ORF1ab	1074	SRR14397834	3486	C	T	0,998117	2021-03-18	United States
ORF1ab_2488_F	ORF1ab	2488	SRR14397834	7728	C	T	0,998537	2021-03-18	United States
ORF1ab_2822_A	ORF1ab	2822	SRR14397834	8729	T	G	0,999043	2021-03-18	United States
ORF1ab_2967_I	ORF1ab	2967	SRR14397834	9165	C	T	0,996528	2021-03-18	United States
ORF1ab_3087_I	ORF1ab	3087	SRR14397834	9526	G	T	0,99568	2021-03-18	United States
ORF1ab_3352_F	ORF1ab	3352	SRR14397834	10319	C	T	0,996887	2021-03-18	United States
ORF1ab_314_L	ORF1ab	314	SRR14397834	14408	C	T	1	2021-03-18	United States
ORF1ab_1653_D	ORF1ab	1653	SRR14397834	18424	A	G	0,998733	2021-03-18	United States
ORF1ab_2548_I	ORF1ab	2548	SRR14397834	21110	C	T	0,997744	2021-03-18	United States
ORF1ab_2613_C	ORF1ab	2613	SRR14397834	21304	C	T	1	2021-03-18	United States
S_501_Y	S	501	SRR14397834	23063	A	T	0,998893	2021-03-18	United States
S_614_G	S	614	SRR14397834	23403	A	G	1	2021-03-18	United States
ORF3a_57_H	ORF3a	57	SRR14397834	25563	G	T	0,99389	2021-03-18	United States
ORF3a_172_V	ORF3a	172	SRR14397834	25907	G	T	0,999446	2021-03-18	United States
ORF7a_120_I	ORF7a	120	SRR14397834	27752	C	T	0,998033	2021-03-18	United States
ORF8_24_L	ORF8	24	SRR14397834	27964	C	T	0,995434	2021-03-18	United States
N_67_S	N	67	SRR14397834	28472	C	T	0,996053	2021-03-18	United States
N_199_L	N	199	SRR14397834	28869	C	T	0,996713	2021-03-18	United States
ORF1ab_1001_I	ORF1ab	1001	SRR14397835	3267	C	T	1	2021-03-21	United States
ORF1ab_1890_I	ORF1ab	1890	SRR14397835	5934	C	T	0,996248	2021-03-21	United States
ORF1ab_2007_I	ORF1ab	2007	SRR14397835	6285	C	T	0,999455	2021-03-21	United States
ORF1ab_2144_NA	ORF1ab	2144	SRR14397835	6696	C	+T	0,05	2021-03-21	United States
ORF1ab_3674_NA	ORF1ab	3674	SRR14397835	11287	G	-TCTGGTTTT	0,995054	2021-03-21	United States
ORF1ab_314_S	ORF1ab	314	SRR14397835	14407	C	T	1	2021-03-21	United States
ORF1ab_314_L	ORF1ab	314	SRR14397835	14408	C	T	1	2021-03-21	United States
S_52_R	S	52	SRR14397835	21717	A	G	0,998871	2021-03-21	United States
S_68_NA	S	68	SRR14397835	21764	A	-TACATG	0,994401	2021-03-21	United States
S_143_NA	S	143	SRR14397835	21990	T	-TTA	0,988839	2021-03-21	United States
S_484_K	S	484	SRR14397835	23012	G	A	0,998528	2021-03-21	United States
S_614_G	S	614	SRR14397835	23403	A	G	0,999278	2021-03-21	United States
S_677_H	S	677	SRR14397835	23593	G	C	1	2021-03-21	United States
S_888_L	S	888	SRR14397835	24224	T	C	0,995595	2021-03-21	United States
ORF3a_262_L	ORF3a	262	SRR14397835	26177	C	T	0,999142	2021-03-21	United States
E_20_NA	E	20	SRR14397835	26304	T	-C	0,0514905	2021-03-21	United States
E_21_F	E	21	SRR14397835	26305	C	T	0,996988	2021-03-21	United States
M_82_T	M	82	SRR14397835	26767	T	C	0,998962	2021-03-21	United States
ORF6_1_NA	ORF6	1	SRR14397835	27204	G	-TTT	0,996148	2021-03-21	United States
N_2_NA	N	2	SRR14397835	28277	T	-CTG	0,99564	2021-03-21	United States
N_12_G	N	12	SRR14397835	28308	C	G	0,997292	2021-03-21	United States
N_205_I	N	205	SRR14397835	28887	C	T	0,9984	2021-03-21	United States
ORF1ab_1001_I	ORF1ab	1001	SRR14397836	3267	C	T	1	2021-03-19	United States
ORF1ab_1708_D	ORF1ab	1708	SRR14397836	5388	C	A	1	2021-03-19	United States
ORF1ab_2230_T	ORF1ab	2230	SRR14397836	6954	T	C	1	2021-03-19	United States
ORF1ab_3674_NA	ORF1ab	3674	SRR14397836	11287	G	-TCTGGTTTT	0,994055	2021-03-19	United States
ORF1ab_3966_R	ORF1ab	3966	SRR14397836	12162	A	G	1	2021-03-19	United States
ORF1ab_4232_N	ORF1ab	4232	SRR14397836	12961	A	T	0,999238	2021-03-19	United States
ORF1ab_314_L	ORF1ab	314	SRR14397836	14408	C	T	0,998249	2021-03-19	United States
ORF1ab_1188_S	ORF1ab	1188	SRR14397836	17030	A	G	0,998869	2021-03-19	United States
ORF1ab_1383_R	ORF1ab	1383	SRR14397836	17615	A	G	1	2021-03-19	United States
ORF1ab_2557_R	ORF1ab	2557	SRR14397836	21137	A	G	0,998209	2021-03-19	United States
S_68_NA	S	68	SRR14397836	21764	A	-TACATG	0,996845	2021-03-19	United States
S_143_NA	S	143	SRR14397836	21990	T	-TTA	0,995356	2021-03-19	United States
S_221_L	S	221	SRR14397836	22224	C	T	0,997528	2021-03-19	United States
S_501_Y	S	501	SRR14397836	23063	A	T	1	2021-03-19	United States
S_570_D	S	570	SRR14397836	23271	C	A	1	2021-03-19	United States
S_614_G	S	614	SRR14397836	23403	A	G	1	2021-03-19	United States
S_681_H	S	681	SRR14397836	23604	C	A	1	2021-03-19	United States
S_716_I	S	716	SRR14397836	23709	C	T	1	2021-03-19	United States
S_982_A	S	982	SRR14397836	24506	T	G	0,999274	2021-03-19	United States
S_1118_H	S	1118	SRR14397836	24914	G	C	1	2021-03-19	United States
S_1191_N	S	1191	SRR14397836	25135	G	T	0,997763	2021-03-19	United States
ORF3a_68_T	ORF3a	68	SRR14397836	25595	G	C	1	2021-03-19	United States
ORF8_27_*	ORF8	27	SRR14397836	27972	C	T	1	2021-03-19	United States
ORF8_52_I	ORF8	52	SRR14397836	28048	G	T	1	2021-03-19	United States
ORF8_73_C	ORF8	73	SRR14397836	28111	A	G	0,999394	2021-03-19	United States
N_3_H	N	3	SRR14397836	28280	G	C	0,99941	2021-03-19	United States
N_3_V	N	3	SRR14397836	28281	A	T	1	2021-03-19	United States
N_3_E	N	3	SRR14397836	28282	T	A	0,999412	2021-03-19	United States
N_203_K	N	203	SRR14397836	28881	G	A	1	2021-03-19	United States
N_204_R	N	204	SRR14397836	28883	G	C	0,999654	2021-03-19	United States
N_235_F	N	235	SRR14397836	28977	C	T	0,998954	2021-03-19	United States
ORF1ab_929_G	ORF1ab	929	SRR14397837	3051	A	G	0,996942	2021-03-21	United States
ORF1ab_1188_L	ORF1ab	1188	SRR14397837	3828	C	T	0,999437	2021-03-21	United States
ORF1ab_1795_Q	ORF1ab	1795	SRR14397837	5648	A	C	0,99952	2021-03-21	United States
ORF1ab_2497_N	ORF1ab	2497	SRR14397837	7756	G	T	0,988131	2021-03-21	United States
ORF1ab_3352_F	ORF1ab	3352	SRR14397837	10319	C	T	0,999287	2021-03-21	United States
ORF1ab_3674_NA	ORF1ab	3674	SRR14397837	11287	G	-TCTGGTTTT	0,994295	2021-03-21	United States
ORF1ab_314_L	ORF1ab	314	SRR14397837	14408	C	T	1	2021-03-21	United States
ORF1ab_833_NA	ORF1ab	833	SRR14397837	15965	G	+T	0,0611521	2021-03-21	United States
ORF1ab_1223_L	ORF1ab	1223	SRR14397837	17135	C	T	0,997773	2021-03-21	United States
ORF1ab_1264_D	ORF1ab	1264	SRR14397837	17259	G	T	0,99889	2021-03-21	United States
ORF1ab_1634_NA	ORF1ab	1634	SRR14397837	18368	G	+T	0,0504541	2021-03-21	United States
S_18_F	S	18	SRR14397837	21614	C	T	0,999264	2021-03-21	United States
S_20_N	S	20	SRR14397837	21621	C	A	1	2021-03-21	United States
S_26_S	S	26	SRR14397837	21638	C	T	0,999275	2021-03-21	United States
S_138_Y	S	138	SRR14397837	21974	G	T	0,998246	2021-03-21	United States
S_190_S	S	190	SRR14397837	22132	G	T	0,998703	2021-03-21	United States
S_417_T	S	417	SRR14397837	22812	A	C	0,998934	2021-03-21	United States
S_484_K	S	484	SRR14397837	23012	G	A	0,998837	2021-03-21	United States
S_501_Y	S	501	SRR14397837	23063	A	T	0,998235	2021-03-21	United States
S_614_G	S	614	SRR14397837	23403	A	G	0,998937	2021-03-21	United States
S_655_Y	S	655	SRR14397837	23525	C	T	1	2021-03-21	United States
S_1027_I	S	1027	SRR14397837	24642	C	T	0,999505	2021-03-21	United States
S_1176_F	S	1176	SRR14397837	25088	G	T	0,999085	2021-03-21	United States
ORF3a_253_P	ORF3a	253	SRR14397837	26149	T	C	0,998958	2021-03-21	United States
ORF8_92_K	ORF8	92	SRR14397837	28167	G	A	1	2021-03-21	United States
N_80_R	N	80	SRR14397837	28512	C	G	1	2021-03-21	United States
N_202_C	N	202	SRR14397837	28877	A	T	0,998027	2021-03-21	United States
N_202_T	N	202	SRR14397837	28878	G	C	0,998031	2021-03-21	United States
N_203_K	N	203	SRR14397837	28881	G	A	0,996718	2021-03-21	United States
N_204_R	N	204	SRR14397837	28883	G	C	0,998362	2021-03-21	United States
ORF1ab_192_S	ORF1ab	192	SRR14397838	839	G	A	0,998793	2021-03-18	United States
ORF1ab_646_R	ORF1ab	646	SRR14397838	2201	T	A	0,999011	2021-03-18	United States
ORF1ab_1001_I	ORF1ab	1001	SRR14397838	3267	C	T	1	2021-03-18	United States
ORF1ab_1223_A	ORF1ab	1223	SRR14397838	3933	A	C	0,998793	2021-03-18	United States
ORF1ab_1708_D	ORF1ab	1708	SRR14397838	5388	C	A	1	2021-03-18	United States
ORF1ab_2230_T	ORF1ab	2230	SRR14397838	6954	T	C	0,998759	2021-03-18	United States
ORF1ab_3674_NA	ORF1ab	3674	SRR14397838	11287	G	-TCTGGTTTT	0,99819	2021-03-18	United States
ORF1ab_3829_F	ORF1ab	3829	SRR14397838	11750	C	T	1	2021-03-18	United States
ORF1ab_314_L	ORF1ab	314	SRR14397838	14408	C	T	1	2021-03-18	United States
S_68_NA	S	68	SRR14397838	21764	A	-TACATG	0,996059	2021-03-18	United States
S_143_NA	S	143	SRR14397838	21990	T	-TTA	1	2021-03-18	United States
S_501_Y	S	501	SRR14397838	23063	A	T	0,999552	2021-03-18	United States
S_570_D	S	570	SRR14397838	23271	C	A	0,9994	2021-03-18	United States
S_614_G	S	614	SRR14397838	23403	A	G	0,999408	2021-03-18	United States
S_681_H	S	681	SRR14397838	23604	C	A	1	2021-03-18	United States
S_716_I	S	716	SRR14397838	23709	C	T	0,998641	2021-03-18	United States
S_982_A	S	982	SRR14397838	24506	T	G	0,999602	2021-03-18	United States
S_1118_H	S	1118	SRR14397838	24914	G	C	1	2021-03-18	United States
ORF8_27_*	ORF8	27	SRR14397838	27972	C	T	1	2021-03-18	United States
ORF8_52_I	ORF8	52	SRR14397838	28048	G	T	1	2021-03-18	United States
ORF8_73_C	ORF8	73	SRR14397838	28111	A	G	0,999421	2021-03-18	United States
N_3_H	N	3	SRR14397838	28280	G	C	0,999423	2021-03-18	United States
N_3_V	N	3	SRR14397838	28281	A	T	1	2021-03-18	United States
N_3_E	N	3	SRR14397838	28282	T	A	1	2021-03-18	United States
N_203_K	N	203	SRR14397838	28881	G	A	1	2021-03-18	United States
N_204_R	N	204	SRR14397838	28883	G	C	1	2021-03-18	United States
N_235_F	N	235	SRR14397838	28977	C	T	0,99949	2021-03-18	United States
ORF1ab_1188_L	ORF1ab	1188	SRR14397839	3828	C	T	0,998374	2021-03-18	United States
ORF1ab_1795_Q	ORF1ab	1795	SRR14397839	5648	A	C	0,998002	2021-03-18	United States
ORF1ab_3573_R	ORF1ab	3573	SRR14397839	10983	A	G	0,998956	2021-03-18	United States
ORF1ab_3674_NA	ORF1ab	3674	SRR14397839	11287	G	-TCTGGTTTT	0,99179	2021-03-18	United States
ORF1ab_314_L	ORF1ab	314	SRR14397839	14408	C	T	1	2021-03-18	United States
ORF1ab_1264_D	ORF1ab	1264	SRR14397839	17259	G	T	1	2021-03-18	United States
ORF1ab_1701_F	ORF1ab	1701	SRR14397839	18568	C	T	0,212034	2021-03-18	United States
S_18_F	S	18	SRR14397839	21614	C	T	1	2021-03-18	United States
S_20_N	S	20	SRR14397839	21621	C	A	1	2021-03-18	United States
S_26_S	S	26	SRR14397839	21638	C	T	0,998716	2021-03-18	United States
S_138_Y	S	138	SRR14397839	21974	G	T	0,993671	2021-03-18	United States
S_190_S	S	190	SRR14397839	22132	G	T	0,995885	2021-03-18	United States
S_417_T	S	417	SRR14397839	22812	A	C	0,993459	2021-03-18	United States
S_484_K	S	484	SRR14397839	23012	G	A	0,997271	2021-03-18	United States
S_501_Y	S	501	SRR14397839	23063	A	T	1	2021-03-18	United States
S_614_G	S	614	SRR14397839	23403	A	G	1	2021-03-18	United States
S_655_Y	S	655	SRR14397839	23525	C	T	1	2021-03-18	United States
S_1027_I	S	1027	SRR14397839	24642	C	T	0,997852	2021-03-18	United States
S_1176_F	S	1176	SRR14397839	25088	G	T	1	2021-03-18	United States
ORF3a_253_P	ORF3a	253	SRR14397839	26149	T	C	0,995708	2021-03-18	United States
ORF8_92_K	ORF8	92	SRR14397839	28167	G	A	1	2021-03-18	United States
N_80_R	N	80	SRR14397839	28512	C	G	1	2021-03-18	United States
N_202_C	N	202	SRR14397839	28877	A	T	0,996799	2021-03-18	United States
N_202_T	N	202	SRR14397839	28878	G	C	0,997717	2021-03-18	United States
N_203_K	N	203	SRR14397839	28881	G	A	1	2021-03-18	United States
N_204_R	N	204	SRR14397839	28883	G	C	0,999544	2021-03-18	United States
ORF1ab_1008_I	ORF1ab	1008	SRR14397842	3287	G	A	0,995381	2021-03-21	United States
ORF1ab_1188_L	ORF1ab	1188	SRR14397842	3828	C	T	0,997812	2021-03-21	United States
ORF1ab_1795_Q	ORF1ab	1795	SRR14397842	5648	A	C	0,993631	2021-03-21	United States
ORF1ab_2071_F	ORF1ab	2071	SRR14397842	6476	G	T	0,997664	2021-03-21	United States
ORF1ab_2574_H	ORF1ab	2574	SRR14397842	7987	G	T	1	2021-03-21	United States
ORF1ab_3674_NA	ORF1ab	3674	SRR14397842	11287	G	-TCTGGTTTT	1	2021-03-21	United States
ORF1ab_314_L	ORF1ab	314	SRR14397842	14408	C	T	1	2021-03-21	United States
ORF1ab_1264_D	ORF1ab	1264	SRR14397842	17259	G	T	1	2021-03-21	United States
S_18_F	S	18	SRR14397842	21614	C	T	0,968553	2021-03-21	United States
S_20_N	S	20	SRR14397842	21621	C	A	0,969325	2021-03-21	United States
S_26_S	S	26	SRR14397842	21638	C	T	0,969325	2021-03-21	United States
S_138_Y	S	138	SRR14397842	21974	G	T	0,997778	2021-03-21	United States
S_190_S	S	190	SRR14397842	22132	G	T	1	2021-03-21	United States
S_417_T	S	417	SRR14397842	22812	A	C	0,996226	2021-03-21	United States
S_484_K	S	484	SRR14397842	23012	G	A	0,984429	2021-03-21	United States
S_501_Y	S	501	SRR14397842	23063	A	T	1	2021-03-21	United States
S_614_G	S	614	SRR14397842	23403	A	G	0,999065	2021-03-21	United States
S_655_Y	S	655	SRR14397842	23525	C	T	0,99871	2021-03-21	United States
S_1027_I	S	1027	SRR14397842	24642	C	T	0,99797	2021-03-21	United States
S_1176_F	S	1176	SRR14397842	25088	G	T	0,996479	2021-03-21	United States
ORF3a_253_P	ORF3a	253	SRR14397842	26149	T	C	0,99705	2021-03-21	United States
ORF8_92_K	ORF8	92	SRR14397842	28167	G	A	0,99287	2021-03-21	United States
N_80_R	N	80	SRR14397842	28512	C	G	0,999201	2021-03-21	United States
N_202_C	N	202	SRR14397842	28877	A	T	0,998414	2021-03-21	United States
N_202_T	N	202	SRR14397842	28878	G	C	0,998643	2021-03-21	United States
N_203_K	N	203	SRR14397842	28881	G	A	0,999774	2021-03-21	United States
N_204_R	N	204	SRR14397842	28883	G	C	0,999097	2021-03-21	United States
ORF1ab_1001_I	ORF1ab	1001	SRR14397843	3267	C	T	1	2021-03-21	United States
ORF1ab_1708_D	ORF1ab	1708	SRR14397843	5388	C	A	1	2021-03-21	United States
ORF1ab_2230_T	ORF1ab	2230	SRR14397843	6954	T	C	0,999247	2021-03-21	United States
ORF1ab_2488_F	ORF1ab	2488	SRR14397843	7728	C	T	0,99899	2021-03-21	United States
ORF1ab_2796_I	ORF1ab	2796	SRR14397843	8653	G	C	0,999095	2021-03-21	United States
ORF1ab_3344_F	ORF1ab	3344	SRR14397843	10296	C	T	0,0992714	2021-03-21	United States
ORF1ab_3674_NA	ORF1ab	3674	SRR14397843	11287	G	-TCTGGTTTT	0,997562	2021-03-21	United States
ORF1ab_3748_I	ORF1ab	3748	SRR14397843	11507	G	A	1	2021-03-21	United States
ORF1ab_314_L	ORF1ab	314	SRR14397843	14408	C	T	0,999104	2021-03-21	United States
S_68_NA	S	68	SRR14397843	21764	A	-TACATG	0,998415	2021-03-21	United States
S_143_NA	S	143	SRR14397843	21990	T	-TTA	0,990244	2021-03-21	United States
S_501_Y	S	501	SRR14397843	23063	A	T	1	2021-03-21	United States
S_570_D	S	570	SRR14397843	23271	C	A	0,998024	2021-03-21	United States
S_614_G	S	614	SRR14397843	23403	A	G	1	2021-03-21	United States
S_681_H	S	681	SRR14397843	23604	C	A	1	2021-03-21	United States
S_716_I	S	716	SRR14397843	23709	C	T	1	2021-03-21	United States
S_982_A	S	982	SRR14397843	24506	T	G	1	2021-03-21	United States
S_1118_H	S	1118	SRR14397843	24914	G	C	1	2021-03-21	United States
ORF3a_104_S	ORF3a	104	SRR14397843	25702	C	T	0,99965	2021-03-21	United States
ORF8_27_*	ORF8	27	SRR14397843	27972	C	T	0,998765	2021-03-21	United States
ORF8_52_I	ORF8	52	SRR14397843	28048	G	T	0,998744	2021-03-21	United States
ORF8_73_C	ORF8	73	SRR14397843	28111	A	G	0,999543	2021-03-21	United States
N_3_H	N	3	SRR14397843	28280	G	C	0,999601	2021-03-21	United States
N_3_V	N	3	SRR14397843	28281	A	T	0,999203	2021-03-21	United States
N_3_E	N	3	SRR14397843	28282	T	A	0,999601	2021-03-21	United States
N_203_K	N	203	SRR14397843	28881	G	A	0,999751	2021-03-21	United States
N_204_R	N	204	SRR14397843	28883	G	C	0,999502	2021-03-21	United States
N_235_F	N	235	SRR14397843	28977	C	T	0,999252	2021-03-21	United States
ORF1ab_202_R	ORF1ab	202	SRR14397844	870	A	G	0,999392	2021-03-19	United States
ORF1ab_265_I	ORF1ab	265	SRR14397844	1059	C	T	1	2021-03-19	United States
ORF1ab_1069_R	ORF1ab	1069	SRR14397844	3470	G	A	0,999157	2021-03-19	United States
ORF1ab_1188_L	ORF1ab	1188	SRR14397844	3828	C	T	1	2021-03-19	United States
ORF1ab_2606_I	ORF1ab	2606	SRR14397844	8083	G	A	0,997543	2021-03-19	United States
ORF1ab_3352_F	ORF1ab	3352	SRR14397844	10319	C	T	1	2021-03-19	United States
ORF1ab_314_S	ORF1ab	314	SRR14397844	14407	C	T	1	2021-03-19	United States
ORF1ab_314_L	ORF1ab	314	SRR14397844	14408	C	T	1	2021-03-19	United States
ORF1ab_1653_D	ORF1ab	1653	SRR14397844	18424	A	G	0,995803	2021-03-19	United States
ORF1ab_2132_V	ORF1ab	2132	SRR14397844	19862	C	T	0,0729927	2021-03-19	United States
ORF1ab_2613_C	ORF1ab	2613	SRR14397844	21304	C	T	0,99882	2021-03-19	United States
S_614_G	S	614	SRR14397844	23403	A	G	0,998783	2021-03-19	United States
S_677_H	S	677	SRR14397844	23593	G	T	1	2021-03-19	United States
ORF3a_57_H	ORF3a	57	SRR14397844	25563	G	T	1	2021-03-19	United States
ORF3a_172_V	ORF3a	172	SRR14397844	25907	G	T	0,997618	2021-03-19	United States
M_85_S	M	85	SRR14397844	26775	G	T	0,999117	2021-03-19	United States
ORF8_24_L	ORF8	24	SRR14397844	27964	C	T	0,998066	2021-03-19	United States
N_67_S	N	67	SRR14397844	28472	C	T	1	2021-03-19	United States
N_199_L	N	199	SRR14397844	28869	C	T	0,999208	2021-03-19	United States
N_377_Y	N	377	SRR14397844	29402	G	T	0,996622	2021-03-19	United States
ORF1ab_1001_I	ORF1ab	1001	SRR14397846	3267	C	T	0,998742	2021-03-21	United States
ORF1ab_1708_D	ORF1ab	1708	SRR14397846	5388	C	A	0,991071	2021-03-21	United States
ORF1ab_2144_NA	ORF1ab	2144	SRR14397846	6696	C	+T	0,0877944	2021-03-21	United States
ORF1ab_2230_T	ORF1ab	2230	SRR14397846	6954	T	C	0,998739	2021-03-21	United States
ORF1ab_3674_NA	ORF1ab	3674	SRR14397846	11287	G	-TCTGGTTTT	0,994467	2021-03-21	United States
ORF1ab_314_L	ORF1ab	314	SRR14397846	14408	C	T	1	2021-03-21	United States
ORF1ab_1095_S	ORF1ab	1095	SRR14397846	16750	C	T	1	2021-03-21	United States
S_3_NA	S	3	SRR14397846	21569	G	+T	0,0946166	2021-03-21	United States
S_5_F	S	5	SRR14397846	21575	C	T	0,993068	2021-03-21	United States
S_68_NA	S	68	SRR14397846	21764	A	-TACATG	0,990895	2021-03-21	United States
S_143_NA	S	143	SRR14397846	21990	T	-TTA	0,990991	2021-03-21	United States
S_501_Y	S	501	SRR14397846	23063	A	T	0,997398	2021-03-21	United States
S_570_D	S	570	SRR14397846	23271	C	A	1	2021-03-21	United States
S_614_G	S	614	SRR14397846	23403	A	G	1	2021-03-21	United States
S_681_H	S	681	SRR14397846	23604	C	A	0,998092	2021-03-21	United States
S_716_I	S	716	SRR14397846	23709	C	T	0,998035	2021-03-21	United States
S_982_A	S	982	SRR14397846	24506	T	G	0,997238	2021-03-21	United States
S_1118_H	S	1118	SRR14397846	24914	G	C	0,997257	2021-03-21	United States
ORF3a_151_I	ORF3a	151	SRR14397846	25844	C	T	0,99583	2021-03-21	United States
ORF7a_62_*	ORF7a	62	SRR14397846	27577	C	T	0,998765	2021-03-21	United States
ORF8_27_*	ORF8	27	SRR14397846	27972	C	T	0,997525	2021-03-21	United States
ORF8_52_I	ORF8	52	SRR14397846	28048	G	T	0,997481	2021-03-21	United States
ORF8_73_C	ORF8	73	SRR14397846	28111	A	G	0,999166	2021-03-21	United States
N_3_H	N	3	SRR14397846	28280	G	C	1	2021-03-21	United States
N_3_V	N	3	SRR14397846	28281	A	T	1	2021-03-21	United States
N_3_E	N	3	SRR14397846	28282	T	A	1	2021-03-21	United States
N_203_K	N	203	SRR14397846	28881	G	A	1	2021-03-21	United States
N_204_R	N	204	SRR14397846	28883	G	C	0,99965	2021-03-21	United States
N_235_F	N	235	SRR14397846	28977	C	T	0,999293	2021-03-21	United States
ORF1ab_265_I	ORF1ab	265	SRR14397847	1059	C	T	0,997879	2021-03-19	United States
ORF1ab_4205_V	ORF1ab	4205	SRR14397847	12878	A	G	0,999104	2021-03-19	United States
ORF1ab_314_L	ORF1ab	314	SRR14397847	14408	C	T	1	2021-03-19	United States
ORF1ab_1183_Y	ORF1ab	1183	SRR14397847	17014	G	T	0,998756	2021-03-19	United States
ORF1ab_2559_T	ORF1ab	2559	SRR14397847	21142	G	A	0,99912	2021-03-19	United States
S_13_I	S	13	SRR14397847	21600	G	T	1	2021-03-19	United States
S_26_S	S	26	SRR14397847	21638	C	T	0,998904	2021-03-19	United States
S_152_C	S	152	SRR14397847	22018	G	T	0,998305	2021-03-19	United States
S_452_R	S	452	SRR14397847	22917	T	G	0,998958	2021-03-19	United States
S_614_G	S	614	SRR14397847	23403	A	G	0,998104	2021-03-19	United States
ORF3a_57_H	ORF3a	57	SRR14397847	25563	G	T	0,999135	2021-03-19	United States
N_205_I	N	205	SRR14397847	28887	C	T	0,999385	2021-03-19	United States
ORF1ab_265_I	ORF1ab	265	SRR14397848	1059	C	T	1	2021-03-21	United States
ORF1ab_1005_NA	ORF1ab	1005	SRR14397848	3280	T	-GTTGAGGTTCAACCTCAATTA	0,109276	2021-03-21	United States
ORF1ab_2606_I	ORF1ab	2606	SRR14397848	8083	G	A	0,997872	2021-03-21	United States
ORF1ab_2625_F	ORF1ab	2625	SRR14397848	8139	C	T	0,997877	2021-03-21	United States
ORF1ab_2967_I	ORF1ab	2967	SRR14397848	9165	C	T	1	2021-03-21	United States
ORF1ab_3352_F	ORF1ab	3352	SRR14397848	10319	C	T	0,99773	2021-03-21	United States
ORF1ab_314_L	ORF1ab	314	SRR14397848	14408	C	T	1	2021-03-21	United States
ORF1ab_1653_D	ORF1ab	1653	SRR14397848	18424	A	G	0,997859	2021-03-21	United States
ORF1ab_2613_C	ORF1ab	2613	SRR14397848	21304	C	T	1	2021-03-21	United States
S_614_G	S	614	SRR14397848	23403	A	G	0,999393	2021-03-21	United States
S_936_Y	S	936	SRR14397848	24368	G	T	1	2021-03-21	United States
ORF3a_57_H	ORF3a	57	SRR14397848	25563	G	T	1	2021-03-21	United States
ORF3a_172_V	ORF3a	172	SRR14397848	25907	G	T	0,997831	2021-03-21	United States
ORF3a_196_E	ORF3a	196	SRR14397848	25979	G	A	0,0590858	2021-03-21	United States
E_10_C	E	10	SRR14397848	26272	G	T	1	2021-03-21	United States
ORF8_24_L	ORF8	24	SRR14397848	27964	C	T	0,99631	2021-03-21	United States
N_67_S	N	67	SRR14397848	28472	C	T	0,998155	2021-03-21	United States
N_199_L	N	199	SRR14397848	28869	C	T	0,999635	2021-03-21	United States
N_377_Y	N	377	SRR14397848	29402	G	T	1	2021-03-21	United States
ORF1ab_265_I	ORF1ab	265	SRR14397849	1059	C	T	1	2021-03-19	United States
ORF1ab_2981_F	ORF1ab	2981	SRR14397849	9207	C	T	0,996988	2021-03-19	United States
ORF1ab_3201_P	ORF1ab	3201	SRR14397849	9867	T	C	1	2021-03-19	United States
ORF1ab_3674_NA	ORF1ab	3674	SRR14397849	11287	G	-TCTGGTTTT	0,996491	2021-03-19	United States
ORF1ab_314_L	ORF1ab	314	SRR14397849	14408	C	T	1	2021-03-19	United States
ORF1ab_1011_H	ORF1ab	1011	SRR14397849	16500	A	C	1	2021-03-19	United States
S_3_NA	S	3	SRR14397849	21569	G	+T	0,0863192	2021-03-19	United States
S_5_F	S	5	SRR14397849	21575	C	T	0,998249	2021-03-19	United States
S_95_I	S	95	SRR14397849	21846	C	T	1	2021-03-19	United States
S_253_G	S	253	SRR14397849	22320	A	G	0,999454	2021-03-19	United States
S_484_K	S	484	SRR14397849	23012	G	A	1	2021-03-19	United States
S_614_G	S	614	SRR14397849	23403	A	G	0,999225	2021-03-19	United States
S_701_V	S	701	SRR14397849	23664	C	T	1	2021-03-19	United States
ORF3a_33_S	ORF3a	33	SRR14397849	25489	G	T	0,999308	2021-03-19	United States
ORF3a_42_L	ORF3a	42	SRR14397849	25517	C	T	0,998608	2021-03-19	United States
ORF3a_57_H	ORF3a	57	SRR14397849	25563	G	T	1	2021-03-19	United States
ORF8_11_I	ORF8	11	SRR14397849	27925	C	T	0,996633	2021-03-19	United States
N_199_L	N	199	SRR14397849	28869	C	T	0,998879	2021-03-19	United States
N_234_I	N	234	SRR14397849	28975	G	A	0,999237	2021-03-19	United States
ORF1ab_265_I	ORF1ab	265	SRR14397850	1059	C	T	1	2021-03-19	United States
ORF1ab_963_S	ORF1ab	963	SRR14397850	3152	G	A	0,997167	2021-03-19	United States
ORF1ab_999_I	ORF1ab	999	SRR14397850	3261	C	T	1	2021-03-19	United States
ORF1ab_1074_V	ORF1ab	1074	SRR14397850	3486	C	T	0,9996	2021-03-19	United States
ORF1ab_2244_T	ORF1ab	2244	SRR14397850	6996	T	C	1	2021-03-19	United States
ORF1ab_2836_I	ORF1ab	2836	SRR14397850	8772	C	T	0,096423	2021-03-19	United States
ORF1ab_3352_F	ORF1ab	3352	SRR14397850	10319	C	T	0,998853	2021-03-19	United States
ORF1ab_314_L	ORF1ab	314	SRR14397850	14408	C	T	1	2021-03-19	United States
ORF1ab_1653_D	ORF1ab	1653	SRR14397850	18424	A	G	1	2021-03-19	United States
ORF1ab_2613_C	ORF1ab	2613	SRR14397850	21304	C	T	1	2021-03-19	United States
S_501_Y	S	501	SRR14397850	23063	A	T	1	2021-03-19	United States
S_614_G	S	614	SRR14397850	23403	A	G	0,998652	2021-03-19	United States
S_675_H	S	675	SRR14397850	23587	G	C	1	2021-03-19	United States
ORF3a_57_H	ORF3a	57	SRR14397850	25563	G	T	1	2021-03-19	United States
ORF3a_172_V	ORF3a	172	SRR14397850	25907	G	T	0,999221	2021-03-19	United States
ORF7a_120_I	ORF7a	120	SRR14397850	27752	C	T	1	2021-03-19	United States
ORF8_24_L	ORF8	24	SRR14397850	27964	C	T	1	2021-03-19	United States
N_67_S	N	67	SRR14397850	28472	C	T	0,998062	2021-03-19	United States
N_199_L	N	199	SRR14397850	28869	C	T	0,998646	2021-03-19	United States
ORF1ab_265_I	ORF1ab	265	SRR14397851	1059	C	T	1	2021-03-19	United States
ORF1ab_959_S	ORF1ab	959	SRR14397851	3140	C	T	1	2021-03-19	United States
ORF1ab_2242_F	ORF1ab	2242	SRR14397851	6990	C	T	1	2021-03-19	United States
ORF1ab_3158_T	ORF1ab	3158	SRR14397851	9738	G	C	1	2021-03-19	United States
ORF1ab_3449_F	ORF1ab	3449	SRR14397851	10610	G	T	1	2021-03-19	United States
ORF1ab_314_L	ORF1ab	314	SRR14397851	14408	C	T	1	2021-03-19	United States
ORF1ab_976_L	ORF1ab	976	SRR14397851	16394	C	T	0,997449	2021-03-19	United States
ORF1ab_1183_Y	ORF1ab	1183	SRR14397851	17014	G	T	0,997706	2021-03-19	United States
S_9_L	S	9	SRR14397851	21588	C	T	1	2021-03-19	United States
S_13_I	S	13	SRR14397851	21600	G	T	1	2021-03-19	United States
S_152_C	S	152	SRR14397851	22018	G	T	0,99906	2021-03-19	United States
S_452_R	S	452	SRR14397851	22917	T	G	0,999169	2021-03-19	United States
S_614_G	S	614	SRR14397851	23403	A	G	1	2021-03-19	United States
ORF3a_57_H	ORF3a	57	SRR14397851	25563	G	T	1	2021-03-19	United States
ORF3a_175_I	ORF3a	175	SRR14397851	25916	C	T	0,996672	2021-03-19	United States
M_208_I	M	208	SRR14397851	27145	C	T	1	2021-03-19	United States
N_205_I	N	205	SRR14397851	28887	C	T	1	2021-03-19	United States
ORF1ab_265_I	ORF1ab	265	SRR14397852	1059	C	T	1	2021-03-18	United States
ORF1ab_1220_S	ORF1ab	1220	SRR14397852	3923	C	T	0,998347	2021-03-18	United States
ORF1ab_2144_NA	ORF1ab	2144	SRR14397852	6696	C	+T	0,0517241	2021-03-18	United States
ORF1ab_2147_S	ORF1ab	2147	SRR14397852	6705	A	G	1	2021-03-18	United States
ORF1ab_3352_F	ORF1ab	3352	SRR14397852	10319	C	T	0,997522	2021-03-18	United States
ORF1ab_314_L	ORF1ab	314	SRR14397852	14408	C	T	1	2021-03-18	United States
ORF1ab_861_A	ORF1ab	861	SRR14397852	16048	A	G	1	2021-03-18	United States
ORF1ab_918_S	ORF1ab	918	SRR14397852	16219	C	T	1	2021-03-18	United States
ORF1ab_1653_D	ORF1ab	1653	SRR14397852	18424	A	G	1	2021-03-18	United States
ORF1ab_2613_C	ORF1ab	2613	SRR14397852	21304	C	T	1	2021-03-18	United States
S_614_G	S	614	SRR14397852	23403	A	G	0,999303	2021-03-18	United States
S_681_H	S	681	SRR14397852	23604	C	A	1	2021-03-18	United States
ORF3a_57_H	ORF3a	57	SRR14397852	25563	G	T	0,998832	2021-03-18	United States
ORF3a_74_F	ORF3a	74	SRR14397852	25613	C	T	1	2021-03-18	United States
ORF3a_172_V	ORF3a	172	SRR14397852	25907	G	T	1	2021-03-18	United States
ORF3a_227_R	ORF3a	227	SRR14397852	26072	A	G	1	2021-03-18	United States
ORF8_24_L	ORF8	24	SRR14397852	27964	C	T	1	2021-03-18	United States
N_67_S	N	67	SRR14397852	28472	C	T	1	2021-03-18	United States
N_199_L	N	199	SRR14397852	28869	C	T	1	2021-03-18	United States
ORF1ab_58_NA	ORF1ab	58	SRR14397853	437	A	-AAGGCGTTT	0,994012	2021-03-19	United States
ORF1ab_265_I	ORF1ab	265	SRR14397853	1059	C	T	1	2021-03-19	United States
ORF1ab_1030_V	ORF1ab	1030	SRR14397853	3354	G	T	0,9987	2021-03-19	United States
ORF1ab_2144_NA	ORF1ab	2144	SRR14397853	6696	C	+T	0,0536913	2021-03-19	United States
ORF1ab_2761_N	ORF1ab	2761	SRR14397853	8548	G	T	1	2021-03-19	United States
ORF1ab_3352_F	ORF1ab	3352	SRR14397853	10319	C	T	0,994395	2021-03-19	United States
ORF1ab_314_L	ORF1ab	314	SRR14397853	14408	C	T	0,996422	2021-03-19	United States
ORF1ab_1219_S	ORF1ab	1219	SRR14397853	17122	G	T	1	2021-03-19	United States
ORF1ab_1653_D	ORF1ab	1653	SRR14397853	18424	A	G	0,996865	2021-03-19	United States
ORF1ab_1936_S	ORF1ab	1936	SRR14397853	19273	C	T	0,195868	2021-03-19	United States
ORF1ab_2311_K	ORF1ab	2311	SRR14397853	20398	G	A	0,0594595	2021-03-19	United States
ORF1ab_2613_C	ORF1ab	2613	SRR14397853	21304	C	T	1	2021-03-19	United States
S_614_G	S	614	SRR14397853	23403	A	G	0,9991	2021-03-19	United States
ORF3a_57_H	ORF3a	57	SRR14397853	25563	G	T	1	2021-03-19	United States
ORF3a_172_V	ORF3a	172	SRR14397853	25907	G	T	0,99711	2021-03-19	United States
ORF8_24_L	ORF8	24	SRR14397853	27964	C	T	1	2021-03-19	United States
N_67_S	N	67	SRR14397853	28472	C	T	0,998172	2021-03-19	United States
N_199_L	N	199	SRR14397853	28869	C	T	0,999533	2021-03-19	United States
ORF1ab_599_V	ORF1ab	599	SRR14397854	2061	C	T	0,999234	2021-03-19	United States
ORF1ab_1001_I	ORF1ab	1001	SRR14397854	3267	C	T	1	2021-03-19	United States
ORF1ab_1708_D	ORF1ab	1708	SRR14397854	5388	C	A	0,990964	2021-03-19	United States
ORF1ab_2230_T	ORF1ab	2230	SRR14397854	6954	T	C	0,998947	2021-03-19	United States
ORF1ab_3674_NA	ORF1ab	3674	SRR14397854	11287	G	-TCTGGTTTT	0,986952	2021-03-19	United States
ORF1ab_3966_R	ORF1ab	3966	SRR14397854	12162	A	G	1	2021-03-19	United States
ORF1ab_314_L	ORF1ab	314	SRR14397854	14408	C	T	0,998413	2021-03-19	United States
ORF1ab_1383_R	ORF1ab	1383	SRR14397854	17615	A	G	0,99908	2021-03-19	United States
ORF1ab_2270_Y	ORF1ab	2270	SRR14397854	20275	G	T	1	2021-03-19	United States
ORF1ab_2297_C	ORF1ab	2297	SRR14397854	20356	G	T	0,058296	2021-03-19	United States
S_68_NA	S	68	SRR14397854	21764	A	-TACATG	0,994702	2021-03-19	United States
S_143_NA	S	143	SRR14397854	21990	T	-TTA	0,993404	2021-03-19	United States
S_501_Y	S	501	SRR14397854	23063	A	T	1	2021-03-19	United States
S_570_D	S	570	SRR14397854	23271	C	A	0,997784	2021-03-19	United States
S_614_G	S	614	SRR14397854	23403	A	G	0,999277	2021-03-19	United States
S_681_H	S	681	SRR14397854	23604	C	A	1	2021-03-19	United States
S_716_I	S	716	SRR14397854	23709	C	T	1	2021-03-19	United States
S_982_A	S	982	SRR14397854	24506	T	G	1	2021-03-19	United States
S_1118_H	S	1118	SRR14397854	24914	G	C	1	2021-03-19	United States
ORF8_27_*	ORF8	27	SRR14397854	27972	C	T	1	2021-03-19	United States
ORF8_52_I	ORF8	52	SRR14397854	28048	G	T	0,997783	2021-03-19	United States
ORF8_73_C	ORF8	73	SRR14397854	28111	A	G	0,998433	2021-03-19	United States
N_3_H	N	3	SRR14397854	28280	G	C	0,999524	2021-03-19	United States
N_3_V	N	3	SRR14397854	28281	A	T	0,999049	2021-03-19	United States
N_3_E	N	3	SRR14397854	28282	T	A	0,999051	2021-03-19	United States
N_203_K	N	203	SRR14397854	28881	G	A	0,999661	2021-03-19	United States
N_204_R	N	204	SRR14397854	28883	G	C	0,999322	2021-03-19	United States
N_235_F	N	235	SRR14397854	28977	C	T	1	2021-03-19	United States
ORF1ab_265_I	ORF1ab	265	SRR14397855	1059	C	T	1	2021-03-19	United States
ORF1ab_867_D	ORF1ab	867	SRR14397855	2866	A	T	1	2021-03-19	United States
ORF1ab_2488_F	ORF1ab	2488	SRR14397855	7728	C	T	0,999113	2021-03-19	United States
ORF1ab_2952_I	ORF1ab	2952	SRR14397855	9120	C	T	1	2021-03-19	United States
ORF1ab_3022_N	ORF1ab	3022	SRR14397855	9329	G	A	1	2021-03-19	United States
ORF1ab_3202_M	ORF1ab	3202	SRR14397855	9870	C	T	1	2021-03-19	United States
ORF1ab_3580_Q	ORF1ab	3580	SRR14397855	11005	C	A	0,998155	2021-03-19	United States
ORF1ab_4197_S	ORF1ab	4197	SRR14397855	12854	C	T	1	2021-03-19	United States
ORF1ab_4398_L	ORF1ab	4398	SRR14397855	13458	C	T	0,998462	2021-03-19	United States
ORF1ab_314_L	ORF1ab	314	SRR14397855	14408	C	T	1	2021-03-19	United States
ORF1ab_1242_D	ORF1ab	1242	SRR14397855	17193	G	T	0,999338	2021-03-19	United States
ORF1ab_1290_I	ORF1ab	1290	SRR14397855	17336	C	T	0,0877309	2021-03-19	United States
S_494_P	S	494	SRR14397855	23042	T	C	1	2021-03-19	United States
S_501_Y	S	501	SRR14397855	23063	A	T	1	2021-03-19	United States
S_614_G	S	614	SRR14397855	23403	A	G	0,997249	2021-03-19	United States
S_681_H	S	681	SRR14397855	23604	C	A	1	2021-03-19	United States
S_854_N	S	854	SRR14397855	24124	G	T	1	2021-03-19	United States
S_1111_K	S	1111	SRR14397855	24893	G	A	1	2021-03-19	United States
ORF3a_57_H	ORF3a	57	SRR14397855	25563	G	T	1	2021-03-19	United States
ORF8_10_NA	ORF8	10	SRR14397855	27921	A	-TCACAACTGTAGCTGCATTTCACCAAGAATGTAGT	1	2021-03-19	United States
N_234_I	N	234	SRR14397855	28975	G	A	0,99936	2021-03-19	United States
ORF1ab_265_I	ORF1ab	265	SRR14397856	1059	C	T	0,996219	2021-03-18	United States
ORF1ab_381_A	ORF1ab	381	SRR14397856	1407	A	C	0,99784	2021-03-18	United States
ORF1ab_2606_I	ORF1ab	2606	SRR14397856	8083	G	A	0,997472	2021-03-18	United States
ORF1ab_3352_F	ORF1ab	3352	SRR14397856	10319	C	T	0,99661	2021-03-18	United States
ORF1ab_3618_V	ORF1ab	3618	SRR14397856	11117	A	G	0,995633	2021-03-18	United States
ORF1ab_314_L	ORF1ab	314	SRR14397856	14408	C	T	1	2021-03-18	United States
ORF1ab_1653_D	ORF1ab	1653	SRR14397856	18424	A	G	0,998549	2021-03-18	United States
ORF1ab_2613_C	ORF1ab	2613	SRR14397856	21304	C	T	0,998381	2021-03-18	United States
S_614_G	S	614	SRR14397856	23403	A	G	0,999287	2021-03-18	United States
S_677_H	S	677	SRR14397856	23593	G	T	1	2021-03-18	United States
ORF3a_57_H	ORF3a	57	SRR14397856	25563	G	T	0,998259	2021-03-18	United States
ORF3a_67_R	ORF3a	67	SRR14397856	25592	A	G	0,9974	2021-03-18	United States
ORF3a_68_I	ORF3a	68	SRR14397856	25595	G	T	0,99827	2021-03-18	United States
ORF3a_172_V	ORF3a	172	SRR14397856	25907	G	T	0,998682	2021-03-18	United States
ORF8_24_L	ORF8	24	SRR14397856	27964	C	T	1	2021-03-18	United States
N_16_M	N	16	SRR14397856	28320	C	T	0,99711	2021-03-18	United States
N_67_S	N	67	SRR14397856	28472	C	T	1	2021-03-18	United States
N_199_L	N	199	SRR14397856	28869	C	T	0,99695	2021-03-18	United States
N_377_Y	N	377	SRR14397856	29402	G	T	0,998882	2021-03-18	United States
ORF1ab_1188_L	ORF1ab	1188	SRR14397858	3828	C	T	0,998441	2021-03-19	United States
ORF1ab_1795_Q	ORF1ab	1795	SRR14397858	5648	A	C	0,996743	2021-03-19	United States
ORF1ab_2144_NA	ORF1ab	2144	SRR14397858	6696	C	+T	0,0708861	2021-03-19	United States
ORF1ab_3674_NA	ORF1ab	3674	SRR14397858	11287	G	-TCTGGTTTT	0,995461	2021-03-19	United States
ORF1ab_314_L	ORF1ab	314	SRR14397858	14408	C	T	1	2021-03-19	United States
ORF1ab_1264_D	ORF1ab	1264	SRR14397858	17259	G	T	0,999057	2021-03-19	United States
ORF1ab_1555_I	ORF1ab	1555	SRR14397858	18131	C	T	1	2021-03-19	United States
ORF1ab_1634_NA	ORF1ab	1634	SRR14397858	18368	G	+T	0,0509259	2021-03-19	United States
S_18_F	S	18	SRR14397858	21614	C	T	0,99376	2021-03-19	United States
S_20_N	S	20	SRR14397858	21621	C	A	0,993856	2021-03-19	United States
S_26_S	S	26	SRR14397858	21638	C	T	0,993874	2021-03-19	United States
S_138_Y	S	138	SRR14397858	21974	G	T	1	2021-03-19	United States
S_190_S	S	190	SRR14397858	22132	G	T	0,996575	2021-03-19	United States
S_417_T	S	417	SRR14397858	22812	A	C	0,995631	2021-03-19	United States
S_484_K	S	484	SRR14397858	23012	G	A	0,998188	2021-03-19	United States
S_501_Y	S	501	SRR14397858	23063	A	T	1	2021-03-19	United States
S_614_G	S	614	SRR14397858	23403	A	G	1	2021-03-19	United States
S_655_Y	S	655	SRR14397858	23525	C	T	1	2021-03-19	United States
S_1027_I	S	1027	SRR14397858	24642	C	T	0,999335	2021-03-19	United States
S_1176_F	S	1176	SRR14397858	25088	G	T	0,995984	2021-03-19	United States
S_1191_N	S	1191	SRR14397858	25135	G	T	0,998016	2021-03-19	United States
ORF3a_253_P	ORF3a	253	SRR14397858	26149	T	C	0,997143	2021-03-19	United States
M_2_S	M	2	SRR14397858	26526	G	T	1	2021-03-19	United States
ORF8_92_K	ORF8	92	SRR14397858	28167	G	A	0,998498	2021-03-19	United States
N_80_R	N	80	SRR14397858	28512	C	G	1	2021-03-19	United States
N_202_C	N	202	SRR14397858	28877	A	T	0,998949	2021-03-19	United States
N_202_T	N	202	SRR14397858	28878	G	C	0,998952	2021-03-19	United States
N_203_K	N	203	SRR14397858	28881	G	A	0,998602	2021-03-19	United States
N_204_R	N	204	SRR14397858	28883	G	C	0,998603	2021-03-19	United States
ORF1ab_671_V	ORF1ab	671	SRR14397859	2276	A	G	1	2021-03-21	United States
ORF1ab_1001_I	ORF1ab	1001	SRR14397859	3267	C	T	1	2021-03-21	United States
ORF1ab_1291_F	ORF1ab	1291	SRR14397859	4136	G	T	0,996109	2021-03-21	United States
ORF1ab_2144_NA	ORF1ab	2144	SRR14397859	6696	C	+T	0,0568182	2021-03-21	United States
ORF1ab_2230_T	ORF1ab	2230	SRR14397859	6954	T	C	1	2021-03-21	United States
ORF1ab_3674_NA	ORF1ab	3674	SRR14397859	11287	G	-TCTGGTTTT	0,996593	2021-03-21	United States
ORF1ab_314_L	ORF1ab	314	SRR14397859	14408	C	T	1	2021-03-21	United States
ORF1ab_2554_T	ORF1ab	2554	SRR14397859	21128	T	C	1	2021-03-21	United States
S_68_NA	S	68	SRR14397859	21764	A	-TACATG	1	2021-03-21	United States
S_143_NA	S	143	SRR14397859	21990	T	-TTA	0,982301	2021-03-21	United States
S_221_L	S	221	SRR14397859	22224	C	T	1	2021-03-21	United States
S_501_Y	S	501	SRR14397859	23063	A	T	1	2021-03-21	United States
S_570_D	S	570	SRR14397859	23271	C	A	0,998876	2021-03-21	United States
S_614_G	S	614	SRR14397859	23403	A	G	0,998885	2021-03-21	United States
S_681_H	S	681	SRR14397859	23604	C	A	1	2021-03-21	United States
S_716_I	S	716	SRR14397859	23709	C	T	0,992727	2021-03-21	United States
S_982_A	S	982	SRR14397859	24506	T	G	0,997868	2021-03-21	United States
S_1118_H	S	1118	SRR14397859	24914	G	C	1	2021-03-21	United States
ORF3a_188_C	ORF3a	188	SRR14397859	25954	G	T	1	2021-03-21	United States
ORF8_27_*	ORF8	27	SRR14397859	27972	C	T	1	2021-03-21	United States
ORF8_52_I	ORF8	52	SRR14397859	28048	G	T	1	2021-03-21	United States
ORF8_73_C	ORF8	73	SRR14397859	28111	A	G	1	2021-03-21	United States
N_3_H	N	3	SRR14397859	28280	G	C	1	2021-03-21	United States
N_3_V	N	3	SRR14397859	28281	A	T	1	2021-03-21	United States
N_3_E	N	3	SRR14397859	28282	T	A	0,998479	2021-03-21	United States
N_203_K	N	203	SRR14397859	28881	G	A	0,999051	2021-03-21	United States
N_204_R	N	204	SRR14397859	28883	G	C	0,998421	2021-03-21	United States
N_235_F	N	235	SRR14397859	28977	C	T	0,999041	2021-03-21	United States
ORF1ab_139_N	ORF1ab	139	SRR14397861	680	G	A	0,9998	2021-03-18	United States
ORF1ab_265_I	ORF1ab	265	SRR14397861	1059	C	T	1	2021-03-18	United States
ORF1ab_1029_I	ORF1ab	1029	SRR14397861	3351	G	T	0,997925	2021-03-18	United States
ORF1ab_1206_T	ORF1ab	1206	SRR14397861	3882	T	C	1	2021-03-18	United States
ORF1ab_2606_I	ORF1ab	2606	SRR14397861	8083	G	A	1	2021-03-18	United States
ORF1ab_3352_F	ORF1ab	3352	SRR14397861	10319	C	T	0,999083	2021-03-18	United States
ORF1ab_314_L	ORF1ab	314	SRR14397861	14408	C	T	1	2021-03-18	United States
ORF1ab_1653_D	ORF1ab	1653	SRR14397861	18424	A	G	0,998698	2021-03-18	United States
ORF1ab_2613_C	ORF1ab	2613	SRR14397861	21304	C	T	1	2021-03-18	United States
S_27_V	S	27	SRR14397861	21642	C	T	1	2021-03-18	United States
S_614_G	S	614	SRR14397861	23403	A	G	0,999651	2021-03-18	United States
ORF3a_57_H	ORF3a	57	SRR14397861	25563	G	T	0,999515	2021-03-18	United States
ORF3a_172_V	ORF3a	172	SRR14397861	25907	G	T	1	2021-03-18	United States
ORF8_24_L	ORF8	24	SRR14397861	27964	C	T	1	2021-03-18	United States
N_67_S	N	67	SRR14397861	28472	C	T	1	2021-03-18	United States
N_199_L	N	199	SRR14397861	28869	C	T	0,999508	2021-03-18	United States
N_377_Y	N	377	SRR14397861	29402	G	T	1	2021-03-18	United States
ORF10_8_V	ORF10	8	SRR14397861	29580	C	T	1	2021-03-18	United States
ORF1ab_1188_L	ORF1ab	1188	SRR14397862	3828	C	T	1	2021-03-19	United States
ORF1ab_1795_Q	ORF1ab	1795	SRR14397862	5648	A	C	0,998561	2021-03-19	United States
ORF1ab_3674_NA	ORF1ab	3674	SRR14397862	11287	G	-TCTGGTTTT	0,992655	2021-03-19	United States
ORF1ab_314_L	ORF1ab	314	SRR14397862	14408	C	T	1	2021-03-19	United States
ORF1ab_1264_D	ORF1ab	1264	SRR14397862	17259	G	T	0,996558	2021-03-19	United States
S_138_Y	S	138	SRR14397862	21974	G	T	0,997647	2021-03-19	United States
S_417_T	S	417	SRR14397862	22812	A	C	1	2021-03-19	United States
S_484_K	S	484	SRR14397862	23012	G	A	1	2021-03-19	United States
S_501_Y	S	501	SRR14397862	23063	A	T	1	2021-03-19	United States
S_614_G	S	614	SRR14397862	23403	A	G	1	2021-03-19	United States
S_655_Y	S	655	SRR14397862	23525	C	T	0,996753	2021-03-19	United States
S_1027_I	S	1027	SRR14397862	24642	C	T	0,9989	2021-03-19	United States
S_1176_F	S	1176	SRR14397862	25088	G	T	1	2021-03-19	United States
ORF3a_253_P	ORF3a	253	SRR14397862	26149	T	C	1	2021-03-19	United States
ORF8_92_K	ORF8	92	SRR14397862	28167	G	A	0,999043	2021-03-19	United States
N_80_R	N	80	SRR14397862	28512	C	G	0,998471	2021-03-19	United States
N_202_C	N	202	SRR14397862	28877	A	T	0,999263	2021-03-19	United States
N_202_T	N	202	SRR14397862	28878	G	C	0,99945	2021-03-19	United States
N_203_K	N	203	SRR14397862	28881	G	A	0,999633	2021-03-19	United States
N_204_R	N	204	SRR14397862	28883	G	C	0,999634	2021-03-19	United States
ORF1ab_1001_I	ORF1ab	1001	SRR14397863	3267	C	T	0,998632	2021-03-21	United States
ORF1ab_1708_D	ORF1ab	1708	SRR14397863	5388	C	A	0,996622	2021-03-21	United States
ORF1ab_2144_NA	ORF1ab	2144	SRR14397863	6696	C	+T	0,062201	2021-03-21	United States
ORF1ab_2230_T	ORF1ab	2230	SRR14397863	6954	T	C	0,998663	2021-03-21	United States
ORF1ab_3674_NA	ORF1ab	3674	SRR14397863	11287	G	-TCTGGTTTT	0,991597	2021-03-21	United States
ORF1ab_218_L	ORF1ab	218	SRR14397863	14120	C	T	0,997459	2021-03-21	United States
ORF1ab_314_L	ORF1ab	314	SRR14397863	14408	C	T	1	2021-03-21	United States
ORF1ab_833_NA	ORF1ab	833	SRR14397863	15965	G	+T	0,0543657	2021-03-21	United States
ORF1ab_1975_S	ORF1ab	1975	SRR14397863	19390	C	T	0,996454	2021-03-21	United States
S_68_NA	S	68	SRR14397863	21764	A	-TACATG	0,993684	2021-03-21	United States
S_143_NA	S	143	SRR14397863	21990	T	-TTA	0,990323	2021-03-21	United States
S_501_Y	S	501	SRR14397863	23063	A	T	0,997883	2021-03-21	United States
S_570_D	S	570	SRR14397863	23271	C	A	0,998464	2021-03-21	United States
S_614_G	S	614	SRR14397863	23403	A	G	0,999235	2021-03-21	United States
S_681_H	S	681	SRR14397863	23604	C	A	1	2021-03-21	United States
S_716_I	S	716	SRR14397863	23709	C	T	1	2021-03-21	United States
S_982_A	S	982	SRR14397863	24506	T	G	0,998454	2021-03-21	United States
S_1118_H	S	1118	SRR14397863	24914	G	C	0,999085	2021-03-21	United States
ORF8_27_*	ORF8	27	SRR14397863	27972	C	T	1	2021-03-21	United States
ORF8_52_I	ORF8	52	SRR14397863	28048	G	T	1	2021-03-21	United States
ORF8_68_*	ORF8	68	SRR14397863	28095	A	T	0,996587	2021-03-21	United States
ORF8_72_H	ORF8	72	SRR14397863	28109	G	T	0,998355	2021-03-21	United States
ORF8_73_C	ORF8	73	SRR14397863	28111	A	G	0,998354	2021-03-21	United States
N_3_H	N	3	SRR14397863	28280	G	C	0,995256	2021-03-21	United States
N_3_V	N	3	SRR14397863	28281	A	T	0,995261	2021-03-21	United States
N_3_E	N	3	SRR14397863	28282	T	A	0,996209	2021-03-21	United States
N_203_K	N	203	SRR14397863	28881	G	A	0,997697	2021-03-21	United States
N_204_R	N	204	SRR14397863	28883	G	C	0,997125	2021-03-21	United States
N_235_F	N	235	SRR14397863	28977	C	T	0,998837	2021-03-21	United States
ORF1ab_913_D	ORF1ab	913	SRR14397865	3004	G	T	1	2021-03-19	United States
ORF1ab_1001_I	ORF1ab	1001	SRR14397865	3267	C	T	1	2021-03-19	United States
ORF1ab_1708_D	ORF1ab	1708	SRR14397865	5388	C	A	1	2021-03-19	United States
ORF1ab_2144_NA	ORF1ab	2144	SRR14397865	6696	C	+T	0,0673401	2021-03-19	United States
ORF1ab_2230_T	ORF1ab	2230	SRR14397865	6954	T	C	0,998962	2021-03-19	United States
ORF1ab_2259_I	ORF1ab	2259	SRR14397865	7042	G	T	1	2021-03-19	United States
ORF1ab_3674_NA	ORF1ab	3674	SRR14397865	11287	G	-TCTGGTTTT	0,995556	2021-03-19	United States
ORF1ab_218_L	ORF1ab	218	SRR14397865	14120	C	T	0,998529	2021-03-19	United States
ORF1ab_314_L	ORF1ab	314	SRR14397865	14408	C	T	1	2021-03-19	United States
S_68_NA	S	68	SRR14397865	21764	A	-TACATG	0,997552	2021-03-19	United States
S_143_NA	S	143	SRR14397865	21990	T	-TTA	0,991736	2021-03-19	United States
S_501_Y	S	501	SRR14397865	23063	A	T	1	2021-03-19	United States
S_570_D	S	570	SRR14397865	23271	C	A	1	2021-03-19	United States
S_614_G	S	614	SRR14397865	23403	A	G	0,998328	2021-03-19	United States
S_681_H	S	681	SRR14397865	23604	C	A	0,998249	2021-03-19	United States
S_716_I	S	716	SRR14397865	23709	C	T	1	2021-03-19	United States
S_982_A	S	982	SRR14397865	24506	T	G	0,999035	2021-03-19	United States
S_1118_H	S	1118	SRR14397865	24914	G	C	1	2021-03-19	United States
ORF3a_240_S	ORF3a	240	SRR14397865	26110	C	T	0,999366	2021-03-19	United States
ORF8_27_*	ORF8	27	SRR14397865	27972	C	T	1	2021-03-19	United States
ORF8_52_I	ORF8	52	SRR14397865	28048	G	T	1	2021-03-19	United States
ORF8_68_*	ORF8	68	SRR14397865	28095	A	T	1	2021-03-19	United States
ORF8_73_C	ORF8	73	SRR14397865	28111	A	G	0,999545	2021-03-19	United States
N_3_H	N	3	SRR14397865	28280	G	C	1	2021-03-19	United States
N_3_V	N	3	SRR14397865	28281	A	T	0,99949	2021-03-19	United States
N_3_E	N	3	SRR14397865	28282	T	A	0,998984	2021-03-19	United States
N_161_I	N	161	SRR14397865	28754	C	A	0,998523	2021-03-19	United States
N_203_K	N	203	SRR14397865	28881	G	A	1	2021-03-19	United States
N_204_R	N	204	SRR14397865	28883	G	C	0,999702	2021-03-19	United States
N_235_F	N	235	SRR14397865	28977	C	T	0,999398	2021-03-19	United States
ORF1ab_265_I	ORF1ab	265	SRR14397868	1059	C	T	1	2021-03-21	United States
ORF1ab_814_I	ORF1ab	814	SRR14397868	2706	C	T	0,998894	2021-03-21	United States
ORF1ab_1589_I	ORF1ab	1589	SRR14397868	5031	C	T	0,999069	2021-03-21	United States
ORF1ab_2144_NA	ORF1ab	2144	SRR14397868	6696	C	+T	0,060686	2021-03-21	United States
ORF1ab_2958_G	ORF1ab	2958	SRR14397868	9138	A	G	1	2021-03-21	United States
ORF1ab_3000_I	ORF1ab	3000	SRR14397868	9264	C	T	0,998437	2021-03-21	United States
ORF1ab_3352_F	ORF1ab	3352	SRR14397868	10319	C	T	1	2021-03-21	United States
ORF1ab_4225_M	ORF1ab	4225	SRR14397868	12938	G	A	0,999189	2021-03-21	United States
ORF1ab_314_L	ORF1ab	314	SRR14397868	14408	C	T	1	2021-03-21	United States
ORF1ab_1390_R	ORF1ab	1390	SRR14397868	17636	A	G	0,998498	2021-03-21	United States
ORF1ab_1653_D	ORF1ab	1653	SRR14397868	18424	A	G	0,998782	2021-03-21	United States
ORF1ab_2613_C	ORF1ab	2613	SRR14397868	21304	C	T	0,997983	2021-03-21	United States
S_614_G	S	614	SRR14397868	23403	A	G	1	2021-03-21	United States
ORF3a_57_H	ORF3a	57	SRR14397868	25563	G	T	0,999401	2021-03-21	United States
ORF3a_172_V	ORF3a	172	SRR14397868	25907	G	T	1	2021-03-21	United States
ORF8_24_L	ORF8	24	SRR14397868	27964	C	T	1	2021-03-21	United States
N_67_S	N	67	SRR14397868	28472	C	T	1	2021-03-21	United States
N_199_L	N	199	SRR14397868	28869	C	T	0,998821	2021-03-21	United States
N_366_I	N	366	SRR14397868	29370	C	T	1	2021-03-21	United States
ORF1ab_602_A	ORF1ab	602	SRR14397869	2069	A	G	0,20837	2021-03-18	United States
ORF1ab_959_S	ORF1ab	959	SRR14397869	3140	C	T	1	2021-03-18	United States
ORF1ab_1822_I	ORF1ab	1822	SRR14397869	5730	C	T	0,999013	2021-03-18	United States
ORF1ab_3255_I	ORF1ab	3255	SRR14397869	10029	C	T	1	2021-03-18	United States
ORF1ab_3618_V	ORF1ab	3618	SRR14397869	11117	A	G	1	2021-03-18	United States
ORF1ab_4175_I	ORF1ab	4175	SRR14397869	12789	C	T	0,999357	2021-03-18	United States
ORF1ab_314_L	ORF1ab	314	SRR14397869	14408	C	T	0,997567	2021-03-18	United States
ORF1ab_1273_L	ORF1ab	1273	SRR14397869	17285	C	T	0,999022	2021-03-18	United States
S_478_K	S	478	SRR14397869	22995	C	A	1	2021-03-18	United States
S_614_G	S	614	SRR14397869	23403	A	G	0,999517	2021-03-18	United States
S_681_H	S	681	SRR14397869	23604	C	A	1	2021-03-18	United States
S_732_A	S	732	SRR14397869	23756	A	G	0,996764	2021-03-18	United States
ORF3a_69_L	ORF3a	69	SRR14397869	25598	G	T	0,999186	2021-03-18	United States
ORF6_61_H	ORF6	61	SRR14397869	27382	G	C	1	2021-03-18	United States
ORF8_116_NA	ORF8	116	SRR14397869	28239	G	+T	0,123395	2021-03-18	United States
ORF8_117_F	ORF8	117	SRR14397869	28242	G	T	1	2021-03-18	United States
N_203_K	N	203	SRR14397869	28881	G	A	0,998914	2021-03-18	United States
N_204_R	N	204	SRR14397869	28883	G	C	0,999457	2021-03-18	United States
ORF1ab_265_I	ORF1ab	265	SRR14397870	1059	C	T	1	2021-03-18	United States
ORF1ab_3352_F	ORF1ab	3352	SRR14397870	10319	C	T	1	2021-03-18	United States
ORF1ab_3603_NA	ORF1ab	3603	SRR14397870	11074	C	+T	0,0519126	2021-03-18	United States
ORF1ab_3729_R	ORF1ab	3729	SRR14397870	11451	A	G	1	2021-03-18	United States
ORF1ab_314_L	ORF1ab	314	SRR14397870	14408	C	T	1	2021-03-18	United States
ORF1ab_1653_D	ORF1ab	1653	SRR14397870	18424	A	G	1	2021-03-18	United States
ORF1ab_2577_I	ORF1ab	2577	SRR14397870	21196	C	A	1	2021-03-18	United States
ORF1ab_2613_C	ORF1ab	2613	SRR14397870	21304	C	T	0,991304	2021-03-18	United States
S_614_G	S	614	SRR14397870	23403	A	G	1	2021-03-18	United States
S_677_P	S	677	SRR14397870	23592	A	C	0,995025	2021-03-18	United States
ORF3a_57_H	ORF3a	57	SRR14397870	25563	G	T	1	2021-03-18	United States
ORF3a_155_Y	ORF3a	155	SRR14397870	25855	G	T	0,998092	2021-03-18	United States
ORF3a_172_V	ORF3a	172	SRR14397870	25907	G	T	1	2021-03-18	United States
ORF8_24_L	ORF8	24	SRR14397870	27964	C	T	1	2021-03-18	United States
N_67_S	N	67	SRR14397870	28472	C	T	0,995951	2021-03-18	United States
N_199_L	N	199	SRR14397870	28869	C	T	0,999534	2021-03-18	United States
ORF1ab_372_T	ORF1ab	372	SRR14397871	1379	G	A	0,999584	2021-03-21	United States
ORF1ab_1001_I	ORF1ab	1001	SRR14397871	3267	C	T	1	2021-03-21	United States
ORF1ab_1708_D	ORF1ab	1708	SRR14397871	5388	C	A	1	2021-03-21	United States
ORF1ab_2230_T	ORF1ab	2230	SRR14397871	6954	T	C	1	2021-03-21	United States
ORF1ab_3674_NA	ORF1ab	3674	SRR14397871	11287	G	-TCTGGTTTT	0,991441	2021-03-21	United States
ORF1ab_3966_R	ORF1ab	3966	SRR14397871	12162	A	G	0,999406	2021-03-21	United States
ORF1ab_314_L	ORF1ab	314	SRR14397871	14408	C	T	0,998542	2021-03-21	United States
ORF1ab_1383_R	ORF1ab	1383	SRR14397871	17615	A	G	1	2021-03-21	United States
ORF1ab_2557_R	ORF1ab	2557	SRR14397871	21137	A	G	0,999541	2021-03-21	United States
S_68_NA	S	68	SRR14397871	21764	A	-TACATG	0,994179	2021-03-21	United States
S_143_NA	S	143	SRR14397871	21990	T	-TTA	0,990499	2021-03-21	United States
S_501_Y	S	501	SRR14397871	23063	A	T	0,999569	2021-03-21	United States
S_570_D	S	570	SRR14397871	23271	C	A	0,999598	2021-03-21	United States
S_614_G	S	614	SRR14397871	23403	A	G	0,999605	2021-03-21	United States
S_681_H	S	681	SRR14397871	23604	C	A	1	2021-03-21	United States
S_716_I	S	716	SRR14397871	23709	C	T	1	2021-03-21	United States
S_982_A	S	982	SRR14397871	24506	T	G	0,999448	2021-03-21	United States
S_1118_H	S	1118	SRR14397871	24914	G	C	0,998607	2021-03-21	United States
S_1191_N	S	1191	SRR14397871	25135	G	T	0,999429	2021-03-21	United States
ORF8_27_*	ORF8	27	SRR14397871	27972	C	T	1	2021-03-21	United States
ORF8_52_I	ORF8	52	SRR14397871	28048	G	T	1	2021-03-21	United States
ORF8_73_C	ORF8	73	SRR14397871	28111	A	G	0,998923	2021-03-21	United States
N_3_H	N	3	SRR14397871	28280	G	C	1	2021-03-21	United States
N_3_V	N	3	SRR14397871	28281	A	T	1	2021-03-21	United States
N_3_E	N	3	SRR14397871	28282	T	A	1	2021-03-21	United States
N_203_K	N	203	SRR14397871	28881	G	A	0,999497	2021-03-21	United States
N_204_R	N	204	SRR14397871	28883	G	C	0,999749	2021-03-21	United States
N_235_F	N	235	SRR14397871	28977	C	T	0,999749	2021-03-21	United States
ORF1ab_265_I	ORF1ab	265	SRR14397873	1059	C	T	1	2021-03-18	United States
ORF1ab_959_S	ORF1ab	959	SRR14397873	3140	C	T	1	2021-03-18	United States
ORF1ab_2242_F	ORF1ab	2242	SRR14397873	6990	C	T	1	2021-03-18	United States
ORF1ab_3158_T	ORF1ab	3158	SRR14397873	9738	G	C	0,995868	2021-03-18	United States
ORF1ab_3449_F	ORF1ab	3449	SRR14397873	10610	G	T	1	2021-03-18	United States
ORF1ab_314_L	ORF1ab	314	SRR14397873	14408	C	T	1	2021-03-18	United States
ORF1ab_976_L	ORF1ab	976	SRR14397873	16394	C	T	1	2021-03-18	United States
ORF1ab_1183_Y	ORF1ab	1183	SRR14397873	17014	G	T	1	2021-03-18	United States
S_9_L	S	9	SRR14397873	21588	C	T	0,992593	2021-03-18	United States
S_13_I	S	13	SRR14397873	21600	G	T	1	2021-03-18	United States
S_152_C	S	152	SRR14397873	22018	G	T	1	2021-03-18	United States
S_452_R	S	452	SRR14397873	22917	T	G	1	2021-03-18	United States
S_614_G	S	614	SRR14397873	23403	A	G	0,999074	2021-03-18	United States
ORF3a_57_H	ORF3a	57	SRR14397873	25563	G	T	1	2021-03-18	United States
ORF3a_175_I	ORF3a	175	SRR14397873	25916	C	T	1	2021-03-18	United States
N_205_I	N	205	SRR14397873	28887	C	T	0,997366	2021-03-18	United States
ORF1ab_704_S	ORF1ab	704	SRR14397874	2376	A	G	1	2021-03-18	United States
ORF1ab_760_I	ORF1ab	760	SRR14397874	2544	C	T	1	2021-03-18	United States
ORF1ab_959_S	ORF1ab	959	SRR14397874	3140	C	T	1	2021-03-18	United States
ORF1ab_3255_I	ORF1ab	3255	SRR14397874	10029	C	T	1	2021-03-18	United States
ORF1ab_3618_V	ORF1ab	3618	SRR14397874	11117	A	G	1	2021-03-18	United States
ORF1ab_4175_I	ORF1ab	4175	SRR14397874	12789	C	T	1	2021-03-18	United States
ORF1ab_314_L	ORF1ab	314	SRR14397874	14408	C	T	1	2021-03-18	United States
S_3_NA	S	3	SRR14397874	21569	G	+T	0,0837061	2021-03-18	United States
S_5_F	S	5	SRR14397874	21575	C	T	0,99733	2021-03-18	United States
S_478_K	S	478	SRR14397874	22995	C	A	0,999047	2021-03-18	United States
S_614_G	S	614	SRR14397874	23403	A	G	0,997553	2021-03-18	United States
S_681_H	S	681	SRR14397874	23604	C	A	1	2021-03-18	United States
S_732_A	S	732	SRR14397874	23756	A	G	0,997831	2021-03-18	United States
ORF3a_88_L	ORF3a	88	SRR14397874	25654	G	T	1	2021-03-18	United States
N_203_K	N	203	SRR14397874	28881	G	A	0,999556	2021-03-18	United States
N_204_R	N	204	SRR14397874	28883	G	C	1	2021-03-18	United States
ORF1ab_1001_I	ORF1ab	1001	SRR14397875	3267	C	T	1	2021-03-21	United States
ORF1ab_1708_D	ORF1ab	1708	SRR14397875	5388	C	A	1	2021-03-21	United States
ORF1ab_2144_NA	ORF1ab	2144	SRR14397875	6696	C	+T	0,0950324	2021-03-21	United States
ORF1ab_2230_T	ORF1ab	2230	SRR14397875	6954	T	C	1	2021-03-21	United States
ORF1ab_3674_NA	ORF1ab	3674	SRR14397875	11287	G	-TCTGGTTTT	0,998221	2021-03-21	United States
ORF1ab_3966_R	ORF1ab	3966	SRR14397875	12162	A	G	0,999118	2021-03-21	United States
ORF1ab_314_L	ORF1ab	314	SRR14397875	14408	C	T	0,997872	2021-03-21	United States
ORF1ab_833_NA	ORF1ab	833	SRR14397875	15965	G	+T	0,0578674	2021-03-21	United States
ORF1ab_1383_R	ORF1ab	1383	SRR14397875	17615	A	G	0,996564	2021-03-21	United States
ORF1ab_1634_NA	ORF1ab	1634	SRR14397875	18368	G	+T	0,0541176	2021-03-21	United States
ORF1ab_2557_R	ORF1ab	2557	SRR14397875	21137	A	G	1	2021-03-21	United States
S_68_NA	S	68	SRR14397875	21764	A	-TACATG	0,996234	2021-03-21	United States
S_143_NA	S	143	SRR14397875	21990	T	-TTA	0,990654	2021-03-21	United States
S_501_Y	S	501	SRR14397875	23063	A	T	1	2021-03-21	United States
S_570_D	S	570	SRR14397875	23271	C	A	1	2021-03-21	United States
S_614_G	S	614	SRR14397875	23403	A	G	1	2021-03-21	United States
S_681_H	S	681	SRR14397875	23604	C	A	0,996951	2021-03-21	United States
S_716_I	S	716	SRR14397875	23709	C	T	0,996923	2021-03-21	United States
S_982_A	S	982	SRR14397875	24506	T	G	1	2021-03-21	United States
S_1118_H	S	1118	SRR14397875	24914	G	C	1	2021-03-21	United States
S_1191_N	S	1191	SRR14397875	25135	G	T	0,996276	2021-03-21	United States
ORF8_27_*	ORF8	27	SRR14397875	27972	C	T	1	2021-03-21	United States
ORF8_52_I	ORF8	52	SRR14397875	28048	G	T	1	2021-03-21	United States
ORF8_73_C	ORF8	73	SRR14397875	28111	A	G	1	2021-03-21	United States
N_3_H	N	3	SRR14397875	28280	G	C	0,998911	2021-03-21	United States
N_3_V	N	3	SRR14397875	28281	A	T	0,998912	2021-03-21	United States
N_3_E	N	3	SRR14397875	28282	T	A	0,998912	2021-03-21	United States
N_203_K	N	203	SRR14397875	28881	G	A	1	2021-03-21	United States
N_204_R	N	204	SRR14397875	28883	G	C	1	2021-03-21	United States
N_235_F	N	235	SRR14397875	28977	C	T	0,998398	2021-03-21	United States
N_260_NA	N	260	SRR14397875	29051	C	+A	0,0593952	2021-03-21	United States
ORF1ab_309_S	ORF1ab	309	SRR14397876	1190	C	T	0,997235	2021-03-18	United States
ORF1ab_1188_L	ORF1ab	1188	SRR14397876	3828	C	T	1	2021-03-18	United States
ORF1ab_1795_Q	ORF1ab	1795	SRR14397876	5648	A	C	0,999036	2021-03-18	United States
ORF1ab_2166_I	ORF1ab	2166	SRR14397876	6762	C	T	1	2021-03-18	United States
ORF1ab_3674_NA	ORF1ab	3674	SRR14397876	11287	G	-TCTGGTTTT	0,991885	2021-03-18	United States
ORF1ab_314_L	ORF1ab	314	SRR14397876	14408	C	T	0,998874	2021-03-18	United States
ORF1ab_1264_D	ORF1ab	1264	SRR14397876	17259	G	T	1	2021-03-18	United States
S_18_F	S	18	SRR14397876	21614	C	T	1	2021-03-18	United States
S_20_N	S	20	SRR14397876	21621	C	A	1	2021-03-18	United States
S_26_S	S	26	SRR14397876	21638	C	T	0,998855	2021-03-18	United States
S_138_Y	S	138	SRR14397876	21974	G	T	0,998684	2021-03-18	United States
S_417_T	S	417	SRR14397876	22812	A	C	0,999108	2021-03-18	United States
S_484_K	S	484	SRR14397876	23012	G	A	0,998733	2021-03-18	United States
S_501_Y	S	501	SRR14397876	23063	A	T	0,9987	2021-03-18	United States
S_614_G	S	614	SRR14397876	23403	A	G	0,998183	2021-03-18	United States
S_655_Y	S	655	SRR14397876	23525	C	T	0,998016	2021-03-18	United States
S_688_V	S	688	SRR14397876	23625	C	T	0,997992	2021-03-18	United States
S_1027_I	S	1027	SRR14397876	24642	C	T	1	2021-03-18	United States
S_1176_F	S	1176	SRR14397876	25088	G	T	0,999147	2021-03-18	United States
ORF3a_253_P	ORF3a	253	SRR14397876	26149	T	C	0,999479	2021-03-18	United States
ORF8_92_K	ORF8	92	SRR14397876	28167	G	A	0,999045	2021-03-18	United States
N_80_R	N	80	SRR14397876	28512	C	G	1	2021-03-18	United States
N_202_C	N	202	SRR14397876	28877	A	T	1	2021-03-18	United States
N_202_T	N	202	SRR14397876	28878	G	C	1	2021-03-18	United States
N_203_K	N	203	SRR14397876	28881	G	A	0,999416	2021-03-18	United States
N_204_R	N	204	SRR14397876	28883	G	C	0,999416	2021-03-18	United States
ORF1ab_1001_I	ORF1ab	1001	SRR14397877	3267	C	T	0,995996	2021-03-18	United States
ORF1ab_1708_D	ORF1ab	1708	SRR14397877	5388	C	A	0,997525	2021-03-18	United States
ORF1ab_2062_F	ORF1ab	2062	SRR14397877	6449	C	T	0,998946	2021-03-18	United States
ORF1ab_2230_T	ORF1ab	2230	SRR14397877	6954	T	C	0,997479	2021-03-18	United States
ORF1ab_3674_NA	ORF1ab	3674	SRR14397877	11287	G	-TCTGGTTTT	0,996581	2021-03-18	United States
ORF1ab_314_L	ORF1ab	314	SRR14397877	14408	C	T	1	2021-03-18	United States
ORF1ab_1842_R	ORF1ab	1842	SRR14397877	18992	A	G	0,997753	2021-03-18	United States
S_68_NA	S	68	SRR14397877	21764	A	-TACATG	0,995336	2021-03-18	United States
S_143_NA	S	143	SRR14397877	21990	T	-TTA	0,986717	2021-03-18	United States
S_501_Y	S	501	SRR14397877	23063	A	T	1	2021-03-18	United States
S_570_D	S	570	SRR14397877	23271	C	A	0,995003	2021-03-18	United States
S_614_G	S	614	SRR14397877	23403	A	G	1	2021-03-18	United States
S_681_H	S	681	SRR14397877	23604	C	A	0,998494	2021-03-18	United States
S_716_I	S	716	SRR14397877	23709	C	T	0,998494	2021-03-18	United States
S_982_A	S	982	SRR14397877	24506	T	G	0,997739	2021-03-18	United States
S_1118_H	S	1118	SRR14397877	24914	G	C	0,999233	2021-03-18	United States
ORF8_27_*	ORF8	27	SRR14397877	27972	C	T	0,998264	2021-03-18	United States
ORF8_52_I	ORF8	52	SRR14397877	28048	G	T	0,998236	2021-03-18	United States
ORF8_73_C	ORF8	73	SRR14397877	28111	A	G	0,999471	2021-03-18	United States
N_3_H	N	3	SRR14397877	28280	G	C	0,999343	2021-03-18	United States
N_3_V	N	3	SRR14397877	28281	A	T	0,999343	2021-03-18	United States
N_3_E	N	3	SRR14397877	28282	T	A	1	2021-03-18	United States
N_203_K	N	203	SRR14397877	28881	G	A	0,998436	2021-03-18	United States
N_204_R	N	204	SRR14397877	28883	G	C	0,997399	2021-03-18	United States
N_235_F	N	235	SRR14397877	28977	C	T	0,998413	2021-03-18	United States
ORF1ab_1001_I	ORF1ab	1001	SRR14397878	3267	C	T	1	2021-03-21	United States
ORF1ab_1291_F	ORF1ab	1291	SRR14397878	4136	G	T	0,99952	2021-03-21	United States
ORF1ab_1708_D	ORF1ab	1708	SRR14397878	5388	C	A	1	2021-03-21	United States
ORF1ab_2161_S	ORF1ab	2161	SRR14397878	6747	T	C	1	2021-03-21	United States
ORF1ab_2230_T	ORF1ab	2230	SRR14397878	6954	T	C	1	2021-03-21	United States
ORF1ab_2872_A	ORF1ab	2872	SRR14397878	8879	A	G	0,999395	2021-03-21	United States
ORF1ab_3674_NA	ORF1ab	3674	SRR14397878	11287	G	-TCTGGTTTT	0,994687	2021-03-21	United States
ORF1ab_3966_R	ORF1ab	3966	SRR14397878	12162	A	G	0,997973	2021-03-21	United States
ORF1ab_314_L	ORF1ab	314	SRR14397878	14408	C	T	1	2021-03-21	United States
ORF1ab_1383_R	ORF1ab	1383	SRR14397878	17615	A	G	0,999263	2021-03-21	United States
ORF1ab_1967_S	ORF1ab	1967	SRR14397878	19366	C	T	1	2021-03-21	United States
ORF1ab_2557_R	ORF1ab	2557	SRR14397878	21137	A	G	1	2021-03-21	United States
S_68_NA	S	68	SRR14397878	21764	A	-TACATG	0,998155	2021-03-21	United States
S_143_NA	S	143	SRR14397878	21990	T	-TTA	0,99635	2021-03-21	United States
S_501_Y	S	501	SRR14397878	23063	A	T	0,99927	2021-03-21	United States
S_570_D	S	570	SRR14397878	23271	C	A	0,999346	2021-03-21	United States
S_614_G	S	614	SRR14397878	23403	A	G	0,998708	2021-03-21	United States
S_681_H	S	681	SRR14397878	23604	C	A	0,998884	2021-03-21	United States
S_716_I	S	716	SRR14397878	23709	C	T	1	2021-03-21	United States
S_982_A	S	982	SRR14397878	24506	T	G	0,999524	2021-03-21	United States
S_1118_H	S	1118	SRR14397878	24914	G	C	0,99803	2021-03-21	United States
S_1191_N	S	1191	SRR14397878	25135	G	T	1	2021-03-21	United States
ORF8_27_*	ORF8	27	SRR14397878	27972	C	T	1	2021-03-21	United States
ORF8_52_I	ORF8	52	SRR14397878	28048	G	T	1	2021-03-21	United States
ORF8_73_C	ORF8	73	SRR14397878	28111	A	G	1	2021-03-21	United States
N_3_H	N	3	SRR14397878	28280	G	C	0,998742	2021-03-21	United States
N_3_V	N	3	SRR14397878	28281	A	T	1	2021-03-21	United States
N_3_E	N	3	SRR14397878	28282	T	A	0,999371	2021-03-21	United States
N_203_K	N	203	SRR14397878	28881	G	A	0,999276	2021-03-21	United States
N_204_R	N	204	SRR14397878	28883	G	C	0,999276	2021-03-21	United States
N_235_F	N	235	SRR14397878	28977	C	T	0,998892	2021-03-21	United States
ORF1ab_265_I	ORF1ab	265	SRR14397879	1059	C	T	1	2021-03-18	United States
ORF1ab_963_S	ORF1ab	963	SRR14397879	3152	G	A	1	2021-03-18	United States
ORF1ab_999_I	ORF1ab	999	SRR14397879	3261	C	T	0,996587	2021-03-18	United States
ORF1ab_1074_V	ORF1ab	1074	SRR14397879	3486	C	T	0,998812	2021-03-18	United States
ORF1ab_2244_T	ORF1ab	2244	SRR14397879	6996	T	C	0,997543	2021-03-18	United States
ORF1ab_3352_F	ORF1ab	3352	SRR14397879	10319	C	T	0,996328	2021-03-18	United States
ORF1ab_314_L	ORF1ab	314	SRR14397879	14408	C	T	1	2021-03-18	United States
ORF1ab_1653_D	ORF1ab	1653	SRR14397879	18424	A	G	0,998527	2021-03-18	United States
ORF1ab_2613_C	ORF1ab	2613	SRR14397879	21304	C	T	1	2021-03-18	United States
S_501_Y	S	501	SRR14397879	23063	A	T	0,997895	2021-03-18	United States
S_614_G	S	614	SRR14397879	23403	A	G	0,999361	2021-03-18	United States
S_675_H	S	675	SRR14397879	23587	G	C	0,997268	2021-03-18	United States
ORF3a_57_H	ORF3a	57	SRR14397879	25563	G	T	1	2021-03-18	United States
ORF3a_172_V	ORF3a	172	SRR14397879	25907	G	T	1	2021-03-18	United States
ORF7a_120_I	ORF7a	120	SRR14397879	27752	C	T	1	2021-03-18	United States
ORF8_24_L	ORF8	24	SRR14397879	27964	C	T	1	2021-03-18	United States
N_67_S	N	67	SRR14397879	28472	C	T	0,998623	2021-03-18	United States
N_199_L	N	199	SRR14397879	28869	C	T	0,999573	2021-03-18	United States
ORF1ab_59_S	ORF1ab	59	SRR14397881	440	G	A	0,996337	2021-03-19	United States
ORF1ab_1001_I	ORF1ab	1001	SRR14397881	3267	C	T	1	2021-03-19	United States
ORF1ab_1708_D	ORF1ab	1708	SRR14397881	5388	C	A	1	2021-03-19	United States
ORF1ab_2230_T	ORF1ab	2230	SRR14397881	6954	T	C	1	2021-03-19	United States
ORF1ab_2780_L	ORF1ab	2780	SRR14397881	8603	T	C	1	2021-03-19	United States
ORF1ab_3674_NA	ORF1ab	3674	SRR14397881	11287	G	-TCTGGTTTT	0,993994	2021-03-19	United States
ORF1ab_314_L	ORF1ab	314	SRR14397881	14408	C	T	1	2021-03-19	United States
ORF1ab_1383_R	ORF1ab	1383	SRR14397881	17615	A	G	1	2021-03-19	United States
S_68_NA	S	68	SRR14397881	21764	A	-TACATG	1	2021-03-19	United States
S_143_NA	S	143	SRR14397881	21990	T	-TTA	0,985612	2021-03-19	United States
S_221_L	S	221	SRR14397881	22224	C	T	1	2021-03-19	United States
S_501_Y	S	501	SRR14397881	23063	A	T	0,998165	2021-03-19	United States
S_570_D	S	570	SRR14397881	23271	C	A	1	2021-03-19	United States
S_614_G	S	614	SRR14397881	23403	A	G	1	2021-03-19	United States
S_681_H	S	681	SRR14397881	23604	C	A	1	2021-03-19	United States
S_716_I	S	716	SRR14397881	23709	C	T	1	2021-03-19	United States
S_982_A	S	982	SRR14397881	24506	T	G	1	2021-03-19	United States
S_1118_H	S	1118	SRR14397881	24914	G	C	1	2021-03-19	United States
ORF3a_15_F	ORF3a	15	SRR14397881	25437	G	T	1	2021-03-19	United States
ORF8_27_*	ORF8	27	SRR14397881	27972	C	T	1	2021-03-19	United States
ORF8_52_I	ORF8	52	SRR14397881	28048	G	T	1	2021-03-19	United States
ORF8_73_C	ORF8	73	SRR14397881	28111	A	G	1	2021-03-19	United States
N_3_H	N	3	SRR14397881	28280	G	C	1	2021-03-19	United States
N_3_V	N	3	SRR14397881	28281	A	T	1	2021-03-19	United States
N_3_E	N	3	SRR14397881	28282	T	A	1	2021-03-19	United States
N_203_K	N	203	SRR14397881	28881	G	A	1	2021-03-19	United States
N_204_R	N	204	SRR14397881	28883	G	C	1	2021-03-19	United States
N_235_F	N	235	SRR14397881	28977	C	T	1	2021-03-19	United States
ORF1ab_1188_L	ORF1ab	1188	SRR14397882	3828	C	T	1	2021-03-19	United States
ORF1ab_1795_Q	ORF1ab	1795	SRR14397882	5648	A	C	1	2021-03-19	United States
ORF1ab_3573_R	ORF1ab	3573	SRR14397882	10983	A	G	1	2021-03-19	United States
ORF1ab_3674_NA	ORF1ab	3674	SRR14397882	11287	G	-TCTGGTTTT	0,997619	2021-03-19	United States
ORF1ab_314_L	ORF1ab	314	SRR14397882	14408	C	T	1	2021-03-19	United States
ORF1ab_1264_D	ORF1ab	1264	SRR14397882	17259	G	T	1	2021-03-19	United States
S_18_F	S	18	SRR14397882	21614	C	T	1	2021-03-19	United States
S_20_N	S	20	SRR14397882	21621	C	A	1	2021-03-19	United States
S_26_S	S	26	SRR14397882	21638	C	T	1	2021-03-19	United States
S_138_Y	S	138	SRR14397882	21974	G	T	1	2021-03-19	United States
S_417_T	S	417	SRR14397882	22812	A	C	0,998489	2021-03-19	United States
S_484_K	S	484	SRR14397882	23012	G	A	1	2021-03-19	United States
S_501_Y	S	501	SRR14397882	23063	A	T	1	2021-03-19	United States
S_614_G	S	614	SRR14397882	23403	A	G	0,998141	2021-03-19	United States
S_655_Y	S	655	SRR14397882	23525	C	T	1	2021-03-19	United States
S_1027_I	S	1027	SRR14397882	24642	C	T	1	2021-03-19	United States
S_1176_F	S	1176	SRR14397882	25088	G	T	1	2021-03-19	United States
ORF3a_253_P	ORF3a	253	SRR14397882	26149	T	C	1	2021-03-19	United States
ORF8_92_K	ORF8	92	SRR14397882	28167	G	A	1	2021-03-19	United States
N_80_R	N	80	SRR14397882	28512	C	G	1	2021-03-19	United States
N_202_C	N	202	SRR14397882	28877	A	T	0,99757	2021-03-19	United States
N_202_T	N	202	SRR14397882	28878	G	C	0,998791	2021-03-19	United States
N_203_K	N	203	SRR14397882	28881	G	A	1	2021-03-19	United States
N_204_R	N	204	SRR14397882	28883	G	C	0,998791	2021-03-19	United States
ORF1ab_1001_I	ORF1ab	1001	SRR14397883	3267	C	T	0,998291	2021-03-19	United States
ORF1ab_1473_V	ORF1ab	1473	SRR14397883	4683	C	T	0,98996	2021-03-19	United States
ORF1ab_1708_D	ORF1ab	1708	SRR14397883	5388	C	A	0,997701	2021-03-19	United States
ORF1ab_2230_T	ORF1ab	2230	SRR14397883	6954	T	C	0,995136	2021-03-19	United States
ORF1ab_2258_C	ORF1ab	2258	SRR14397883	7037	G	T	0,126829	2021-03-19	United States
ORF1ab_2495_I	ORF1ab	2495	SRR14397883	7749	C	T	0,998487	2021-03-19	United States
ORF1ab_3674_NA	ORF1ab	3674	SRR14397883	11287	G	-TCTGGTTTT	0,992701	2021-03-19	United States
ORF1ab_3966_R	ORF1ab	3966	SRR14397883	12162	A	G	0,994898	2021-03-19	United States
ORF1ab_314_L	ORF1ab	314	SRR14397883	14408	C	T	0,997519	2021-03-19	United States
ORF1ab_1173_I	ORF1ab	1173	SRR14397883	16985	C	T	0,997558	2021-03-19	United States
ORF1ab_1383_R	ORF1ab	1383	SRR14397883	17615	A	G	0,998615	2021-03-19	United States
ORF1ab_2557_R	ORF1ab	2557	SRR14397883	21137	A	G	0,994876	2021-03-19	United States
S_68_NA	S	68	SRR14397883	21764	A	-TACATG	0,997118	2021-03-19	United States
S_143_NA	S	143	SRR14397883	21990	T	-TTA	0,988636	2021-03-19	United States
S_501_Y	S	501	SRR14397883	23063	A	T	0,999182	2021-03-19	United States
S_570_D	S	570	SRR14397883	23271	C	A	0,994995	2021-03-19	United States
S_614_G	S	614	SRR14397883	23403	A	G	1	2021-03-19	United States
S_681_H	S	681	SRR14397883	23604	C	A	0,992857	2021-03-19	United States
S_716_I	S	716	SRR14397883	23709	C	T	0,992665	2021-03-19	United States
S_982_A	S	982	SRR14397883	24506	T	G	0,997165	2021-03-19	United States
S_1118_H	S	1118	SRR14397883	24914	G	C	0,993681	2021-03-19	United States
S_1191_N	S	1191	SRR14397883	25135	G	T	0,994565	2021-03-19	United States
ORF3a_240_S	ORF3a	240	SRR14397883	26110	C	T	1	2021-03-19	United States
ORF8_27_*	ORF8	27	SRR14397883	27972	C	T	1	2021-03-19	United States
ORF8_52_I	ORF8	52	SRR14397883	28048	G	T	1	2021-03-19	United States
ORF8_73_C	ORF8	73	SRR14397883	28111	A	G	0,997906	2021-03-19	United States
N_3_H	N	3	SRR14397883	28280	G	C	0,997831	2021-03-19	United States
N_3_V	N	3	SRR14397883	28281	A	T	0,997824	2021-03-19	United States
N_3_E	N	3	SRR14397883	28282	T	A	0,997833	2021-03-19	United States
N_203_K	N	203	SRR14397883	28881	G	A	1	2021-03-19	United States
N_204_R	N	204	SRR14397883	28883	G	C	1	2021-03-19	United States
N_235_F	N	235	SRR14397883	28977	C	T	0,996821	2021-03-19	United States
ORF1ab_913_D	ORF1ab	913	SRR14397884	3004	G	T	1	2021-03-18	United States
ORF1ab_1001_I	ORF1ab	1001	SRR14397884	3267	C	T	0,998246	2021-03-18	United States
ORF1ab_1708_D	ORF1ab	1708	SRR14397884	5388	C	A	1	2021-03-18	United States
ORF1ab_2230_T	ORF1ab	2230	SRR14397884	6954	T	C	0,99839	2021-03-18	United States
ORF1ab_2259_I	ORF1ab	2259	SRR14397884	7042	G	T	1	2021-03-18	United States
ORF1ab_3674_NA	ORF1ab	3674	SRR14397884	11287	G	-TCTGGTTTT	0,998371	2021-03-18	United States
ORF1ab_218_L	ORF1ab	218	SRR14397884	14120	C	T	0,998952	2021-03-18	United States
ORF1ab_314_L	ORF1ab	314	SRR14397884	14408	C	T	1	2021-03-18	United States
S_68_NA	S	68	SRR14397884	21764	A	-TACATG	0,998473	2021-03-18	United States
S_143_NA	S	143	SRR14397884	21990	T	-TTA	0,990783	2021-03-18	United States
S_501_Y	S	501	SRR14397884	23063	A	T	1	2021-03-18	United States
S_570_D	S	570	SRR14397884	23271	C	A	1	2021-03-18	United States
S_614_G	S	614	SRR14397884	23403	A	G	0,998852	2021-03-18	United States
S_681_H	S	681	SRR14397884	23604	C	A	1	2021-03-18	United States
S_716_I	S	716	SRR14397884	23709	C	T	1	2021-03-18	United States
S_982_A	S	982	SRR14397884	24506	T	G	0,999177	2021-03-18	United States
S_1118_H	S	1118	SRR14397884	24914	G	C	1	2021-03-18	United States
ORF3a_240_S	ORF3a	240	SRR14397884	26110	C	T	0,998873	2021-03-18	United States
ORF8_27_*	ORF8	27	SRR14397884	27972	C	T	0,996241	2021-03-18	United States
ORF8_52_I	ORF8	52	SRR14397884	28048	G	T	0,996198	2021-03-18	United States
ORF8_68_*	ORF8	68	SRR14397884	28095	A	T	1	2021-03-18	United States
ORF8_73_C	ORF8	73	SRR14397884	28111	A	G	0,997826	2021-03-18	United States
N_3_H	N	3	SRR14397884	28280	G	C	0,995685	2021-03-18	United States
N_3_V	N	3	SRR14397884	28281	A	T	0,99784	2021-03-18	United States
N_3_E	N	3	SRR14397884	28282	T	A	0,996764	2021-03-18	United States
N_203_K	N	203	SRR14397884	28881	G	A	1	2021-03-18	United States
N_204_R	N	204	SRR14397884	28883	G	C	1	2021-03-18	United States
N_235_F	N	235	SRR14397884	28977	C	T	0,99928	2021-03-18	United States
ORF1ab_1001_I	ORF1ab	1001	SRR14397885	3267	C	T	1	2021-03-18	United States
ORF1ab_1708_D	ORF1ab	1708	SRR14397885	5388	C	A	1	2021-03-18	United States
ORF1ab_2144_NA	ORF1ab	2144	SRR14397885	6696	C	+T	0,0589681	2021-03-18	United States
ORF1ab_2230_T	ORF1ab	2230	SRR14397885	6954	T	C	1	2021-03-18	United States
ORF1ab_3674_NA	ORF1ab	3674	SRR14397885	11287	G	-TCTGGTTTT	0,992653	2021-03-18	United States
ORF1ab_4087_I	ORF1ab	4087	SRR14397885	12525	C	T	1	2021-03-18	United States
ORF1ab_218_L	ORF1ab	218	SRR14397885	14120	C	T	0,997778	2021-03-18	United States
ORF1ab_314_L	ORF1ab	314	SRR14397885	14408	C	T	1	2021-03-18	United States
S_68_NA	S	68	SRR14397885	21764	A	-TACATG	0,992593	2021-03-18	United States
S_143_NA	S	143	SRR14397885	21990	T	-TTA	0,994261	2021-03-18	United States
S_501_Y	S	501	SRR14397885	23063	A	T	0,999165	2021-03-18	United States
S_570_D	S	570	SRR14397885	23271	C	A	0,999567	2021-03-18	United States
S_614_G	S	614	SRR14397885	23403	A	G	0,998721	2021-03-18	United States
S_681_H	S	681	SRR14397885	23604	C	A	1	2021-03-18	United States
S_716_I	S	716	SRR14397885	23709	C	T	1	2021-03-18	United States
S_982_A	S	982	SRR14397885	24506	T	G	0,999238	2021-03-18	United States
S_1118_H	S	1118	SRR14397885	24914	G	C	1	2021-03-18	United States
ORF8_27_*	ORF8	27	SRR14397885	27972	C	T	1	2021-03-18	United States
ORF8_52_I	ORF8	52	SRR14397885	28048	G	T	1	2021-03-18	United States
ORF8_68_*	ORF8	68	SRR14397885	28095	A	T	1	2021-03-18	United States
ORF8_73_C	ORF8	73	SRR14397885	28111	A	G	0,999474	2021-03-18	United States
N_3_H	N	3	SRR14397885	28280	G	C	1	2021-03-18	United States
N_3_V	N	3	SRR14397885	28281	A	T	0,999468	2021-03-18	United States
N_3_E	N	3	SRR14397885	28282	T	A	0,998938	2021-03-18	United States
N_203_K	N	203	SRR14397885	28881	G	A	1	2021-03-18	United States
N_204_R	N	204	SRR14397885	28883	G	C	1	2021-03-18	United States
N_235_F	N	235	SRR14397885	28977	C	T	0,999146	2021-03-18	United States
ORF1ab_403_I	ORF1ab	403	SRR14397886	1473	C	T	0,998794	2021-03-19	United States
ORF1ab_1001_I	ORF1ab	1001	SRR14397886	3267	C	T	1	2021-03-19	United States
ORF1ab_1708_D	ORF1ab	1708	SRR14397886	5388	C	A	1	2021-03-19	United States
ORF1ab_2144_NA	ORF1ab	2144	SRR14397886	6696	C	+T	0,0542986	2021-03-19	United States
ORF1ab_2230_T	ORF1ab	2230	SRR14397886	6954	T	C	1	2021-03-19	United States
ORF1ab_3674_NA	ORF1ab	3674	SRR14397886	11287	G	-TCTGGTTTT	0,99537	2021-03-19	United States
ORF1ab_314_L	ORF1ab	314	SRR14397886	14408	C	T	1	2021-03-19	United States
ORF1ab_1540_I	ORF1ab	1540	SRR14397886	18086	C	T	1	2021-03-19	United States
S_68_NA	S	68	SRR14397886	21764	A	-TACATG	0,997608	2021-03-19	United States
S_143_NA	S	143	SRR14397886	21990	T	-TTA	0,990805	2021-03-19	United States
S_501_Y	S	501	SRR14397886	23063	A	T	0,999356	2021-03-19	United States
S_570_D	S	570	SRR14397886	23271	C	A	0,99932	2021-03-19	United States
S_614_G	S	614	SRR14397886	23403	A	G	0,998667	2021-03-19	United States
S_681_H	S	681	SRR14397886	23604	C	A	1	2021-03-19	United States
S_716_I	S	716	SRR14397886	23709	C	T	0,998428	2021-03-19	United States
S_982_A	S	982	SRR14397886	24506	T	G	0,999418	2021-03-19	United States
S_1118_H	S	1118	SRR14397886	24914	G	C	1	2021-03-19	United States
ORF8_27_*	ORF8	27	SRR14397886	27972	C	T	1	2021-03-19	United States
ORF8_52_I	ORF8	52	SRR14397886	28048	G	T	1	2021-03-19	United States
ORF8_68_*	ORF8	68	SRR14397886	28095	A	T	1	2021-03-19	United States
ORF8_73_C	ORF8	73	SRR14397886	28111	A	G	1	2021-03-19	United States
N_3_H	N	3	SRR14397886	28280	G	C	0,998488	2021-03-19	United States
N_3_V	N	3	SRR14397886	28281	A	T	0,999495	2021-03-19	United States
N_3_E	N	3	SRR14397886	28282	T	A	0,99849	2021-03-19	United States
N_203_K	N	203	SRR14397886	28881	G	A	1	2021-03-19	United States
N_204_R	N	204	SRR14397886	28883	G	C	1	2021-03-19	United States
N_235_F	N	235	SRR14397886	28977	C	T	0,999596	2021-03-19	United States
ORF1ab_1001_I	ORF1ab	1001	SRR14397887	3267	C	T	1	2021-03-18	United States
ORF1ab_1708_D	ORF1ab	1708	SRR14397887	5388	C	A	1	2021-03-18	United States
ORF1ab_2230_T	ORF1ab	2230	SRR14397887	6954	T	C	1	2021-03-18	United States
ORF1ab_3674_NA	ORF1ab	3674	SRR14397887	11287	G	-TCTGGTTTT	0,98652	2021-03-18	United States
ORF1ab_3966_R	ORF1ab	3966	SRR14397887	12162	A	G	0,998694	2021-03-18	United States
ORF1ab_314_L	ORF1ab	314	SRR14397887	14408	C	T	1	2021-03-18	United States
ORF1ab_1383_R	ORF1ab	1383	SRR14397887	17615	A	G	1	2021-03-18	United States
ORF1ab_2557_R	ORF1ab	2557	SRR14397887	21137	A	G	0,998844	2021-03-18	United States
S_68_NA	S	68	SRR14397887	21764	A	-TACATG	0,997041	2021-03-18	United States
S_143_NA	S	143	SRR14397887	21990	T	-TTA	0,992837	2021-03-18	United States
S_501_Y	S	501	SRR14397887	23063	A	T	1	2021-03-18	United States
S_570_D	S	570	SRR14397887	23271	C	A	0,99834	2021-03-18	United States
S_614_G	S	614	SRR14397887	23403	A	G	0,997806	2021-03-18	United States
S_681_H	S	681	SRR14397887	23604	C	A	1	2021-03-18	United States
S_716_I	S	716	SRR14397887	23709	C	T	1	2021-03-18	United States
S_982_A	S	982	SRR14397887	24506	T	G	0,996708	2021-03-18	United States
S_1118_H	S	1118	SRR14397887	24914	G	C	0,998677	2021-03-18	United States
S_1191_N	S	1191	SRR14397887	25135	G	T	1	2021-03-18	United States
ORF7a_28_I	ORF7a	28	SRR14397887	27476	C	T	0,99916	2021-03-18	United States
ORF7a_99_L	ORF7a	99	SRR14397887	27689	C	T	1	2021-03-18	United States
ORF8_27_*	ORF8	27	SRR14397887	27972	C	T	1	2021-03-18	United States
ORF8_52_I	ORF8	52	SRR14397887	28048	G	T	1	2021-03-18	United States
ORF8_73_C	ORF8	73	SRR14397887	28111	A	G	0,998266	2021-03-18	United States
N_3_H	N	3	SRR14397887	28280	G	C	0,999463	2021-03-18	United States
N_3_V	N	3	SRR14397887	28281	A	T	0,998924	2021-03-18	United States
N_3_E	N	3	SRR14397887	28282	T	A	0,999463	2021-03-18	United States
N_203_K	N	203	SRR14397887	28881	G	A	0,999721	2021-03-18	United States
N_204_R	N	204	SRR14397887	28883	G	C	0,998886	2021-03-18	United States
N_235_F	N	235	SRR14397887	28977	C	T	0,99944	2021-03-18	United States
ORF1ab_265_I	ORF1ab	265	SRR14397889	1059	C	T	0,997792	2021-03-18	United States
ORF1ab_394_N	ORF1ab	394	SRR14397889	1447	A	C	1	2021-03-18	United States
ORF1ab_2144_NA	ORF1ab	2144	SRR14397889	6696	C	+T	0,0533643	2021-03-18	United States
ORF1ab_2877_I	ORF1ab	2877	SRR14397889	8895	C	T	0,999381	2021-03-18	United States
ORF1ab_3158_T	ORF1ab	3158	SRR14397889	9738	G	C	1	2021-03-18	United States
ORF1ab_314_L	ORF1ab	314	SRR14397889	14408	C	T	1	2021-03-18	United States
ORF1ab_976_L	ORF1ab	976	SRR14397889	16394	C	T	1	2021-03-18	United States
ORF1ab_1183_Y	ORF1ab	1183	SRR14397889	17014	G	T	1	2021-03-18	United States
S_13_I	S	13	SRR14397889	21600	G	T	0,999174	2021-03-18	United States
S_152_C	S	152	SRR14397889	22018	G	T	0,997642	2021-03-18	United States
S_258_L	S	258	SRR14397889	22335	G	T	0,999201	2021-03-18	United States
S_452_R	S	452	SRR14397889	22917	T	G	0,999155	2021-03-18	United States
S_614_G	S	614	SRR14397889	23403	A	G	1	2021-03-18	United States
ORF3a_57_H	ORF3a	57	SRR14397889	25563	G	T	1	2021-03-18	United States
ORF8_65_V	ORF8	65	SRR14397889	28087	C	T	1	2021-03-18	United States
N_144_Y	N	144	SRR14397889	28703	G	T	0,998598	2021-03-18	United States
N_205_I	N	205	SRR14397889	28887	C	T	0,998191	2021-03-18	United States
ORF1ab_309_S	ORF1ab	309	SRR14397891	1190	C	T	0,999314	2021-03-18	United States
ORF1ab_1188_L	ORF1ab	1188	SRR14397891	3828	C	T	1	2021-03-18	United States
ORF1ab_1795_Q	ORF1ab	1795	SRR14397891	5648	A	C	0,998738	2021-03-18	United States
ORF1ab_2166_I	ORF1ab	2166	SRR14397891	6762	C	T	1	2021-03-18	United States
ORF1ab_3674_NA	ORF1ab	3674	SRR14397891	11287	G	-TCTGGTTTT	0,997755	2021-03-18	United States
ORF1ab_314_L	ORF1ab	314	SRR14397891	14408	C	T	1	2021-03-18	United States
ORF1ab_1264_D	ORF1ab	1264	SRR14397891	17259	G	T	1	2021-03-18	United States
S_18_F	S	18	SRR14397891	21614	C	T	1	2021-03-18	United States
S_20_N	S	20	SRR14397891	21621	C	A	1	2021-03-18	United States
S_26_S	S	26	SRR14397891	21638	C	T	1	2021-03-18	United States
S_138_Y	S	138	SRR14397891	21974	G	T	1	2021-03-18	United States
S_417_T	S	417	SRR14397891	22812	A	C	1	2021-03-18	United States
S_484_K	S	484	SRR14397891	23012	G	A	0,997945	2021-03-18	United States
S_501_Y	S	501	SRR14397891	23063	A	T	0,997895	2021-03-18	United States
S_614_G	S	614	SRR14397891	23403	A	G	0,999501	2021-03-18	United States
S_655_Y	S	655	SRR14397891	23525	C	T	0,997685	2021-03-18	United States
S_688_V	S	688	SRR14397891	23625	C	T	0,995305	2021-03-18	United States
S_1027_I	S	1027	SRR14397891	24642	C	T	0,999219	2021-03-18	United States
S_1176_F	S	1176	SRR14397891	25088	G	T	0,998765	2021-03-18	United States
ORF3a_253_P	ORF3a	253	SRR14397891	26149	T	C	1	2021-03-18	United States
ORF8_92_K	ORF8	92	SRR14397891	28167	G	A	1	2021-03-18	United States
N_80_R	N	80	SRR14397891	28512	C	G	0,998239	2021-03-18	United States
N_202_C	N	202	SRR14397891	28877	A	T	0,998331	2021-03-18	United States
N_202_T	N	202	SRR14397891	28878	G	C	0,999334	2021-03-18	United States
N_203_K	N	203	SRR14397891	28881	G	A	0,998332	2021-03-18	United States
N_204_R	N	204	SRR14397891	28883	G	C	0,998669	2021-03-18	United States
ORF1ab_646_R	ORF1ab	646	SRR14397892	2201	T	A	0,999617	2021-03-18	United States
ORF1ab_1001_I	ORF1ab	1001	SRR14397892	3267	C	T	1	2021-03-18	United States
ORF1ab_1223_A	ORF1ab	1223	SRR14397892	3933	A	C	0,99683	2021-03-18	United States
ORF1ab_2230_T	ORF1ab	2230	SRR14397892	6954	T	C	1	2021-03-18	United States
ORF1ab_3244_L	ORF1ab	3244	SRR14397892	9996	C	T	1	2021-03-18	United States
ORF1ab_3674_NA	ORF1ab	3674	SRR14397892	11287	G	-TCTGGTTTT	1	2021-03-18	United States
ORF1ab_3829_F	ORF1ab	3829	SRR14397892	11750	C	T	1	2021-03-18	United States
ORF1ab_314_L	ORF1ab	314	SRR14397892	14408	C	T	1	2021-03-18	United States
S_68_NA	S	68	SRR14397892	21764	A	-TACATG	0,995816	2021-03-18	United States
S_143_NA	S	143	SRR14397892	21990	T	-TTA	0,995913	2021-03-18	United States
S_501_Y	S	501	SRR14397892	23063	A	T	1	2021-03-18	United States
S_570_D	S	570	SRR14397892	23271	C	A	0,998422	2021-03-18	United States
S_614_G	S	614	SRR14397892	23403	A	G	0,99922	2021-03-18	United States
S_681_H	S	681	SRR14397892	23604	C	A	0,998099	2021-03-18	United States
S_716_I	S	716	SRR14397892	23709	C	T	0,998077	2021-03-18	United States
S_982_A	S	982	SRR14397892	24506	T	G	1	2021-03-18	United States
S_1118_H	S	1118	SRR14397892	24914	G	C	1	2021-03-18	United States
ORF8_27_*	ORF8	27	SRR14397892	27972	C	T	1	2021-03-18	United States
ORF8_52_I	ORF8	52	SRR14397892	28048	G	T	1	2021-03-18	United States
ORF8_73_C	ORF8	73	SRR14397892	28111	A	G	0,998547	2021-03-18	United States
N_3_H	N	3	SRR14397892	28280	G	C	0,999576	2021-03-18	United States
N_3_V	N	3	SRR14397892	28281	A	T	0,999151	2021-03-18	United States
N_3_E	N	3	SRR14397892	28282	T	A	0,999154	2021-03-18	United States
N_203_K	N	203	SRR14397892	28881	G	A	0,999802	2021-03-18	United States
N_204_R	N	204	SRR14397892	28883	G	C	0,999207	2021-03-18	United States
N_235_F	N	235	SRR14397892	28977	C	T	0,999601	2021-03-18	United States
ORF1ab_591_V	ORF1ab	591	SRR14397893	2037	C	T	0,999391	2021-03-18	United States
ORF1ab_1001_I	ORF1ab	1001	SRR14397893	3267	C	T	0,998471	2021-03-18	United States
ORF1ab_1708_D	ORF1ab	1708	SRR14397893	5388	C	A	1	2021-03-18	United States
ORF1ab_2144_NA	ORF1ab	2144	SRR14397893	6696	C	+T	0,0733945	2021-03-18	United States
ORF1ab_2230_T	ORF1ab	2230	SRR14397893	6954	T	C	1	2021-03-18	United States
ORF1ab_3674_NA	ORF1ab	3674	SRR14397893	11287	G	-TCTGGTTTT	0,992337	2021-03-18	United States
ORF1ab_314_L	ORF1ab	314	SRR14397893	14408	C	T	1	2021-03-18	United States
ORF1ab_1001_S	ORF1ab	1001	SRR14397893	16468	C	T	1	2021-03-18	United States
ORF1ab_1383_R	ORF1ab	1383	SRR14397893	17615	A	G	1	2021-03-18	United States
ORF1ab_1808_D	ORF1ab	1808	SRR14397893	18891	G	T	0,998632	2021-03-18	United States
S_68_NA	S	68	SRR14397893	21764	A	-TACATG	0,994587	2021-03-18	United States
S_143_NA	S	143	SRR14397893	21990	T	-TTA	0,997386	2021-03-18	United States
S_501_Y	S	501	SRR14397893	23063	A	T	0,998995	2021-03-18	United States
S_570_D	S	570	SRR14397893	23271	C	A	0,999376	2021-03-18	United States
S_614_G	S	614	SRR14397893	23403	A	G	0,998135	2021-03-18	United States
S_681_H	S	681	SRR14397893	23604	C	A	1	2021-03-18	United States
S_716_I	S	716	SRR14397893	23709	C	T	1	2021-03-18	United States
S_982_A	S	982	SRR14397893	24506	T	G	1	2021-03-18	United States
S_1118_H	S	1118	SRR14397893	24914	G	C	0,994962	2021-03-18	United States
ORF8_27_*	ORF8	27	SRR14397893	27972	C	T	1	2021-03-18	United States
ORF8_52_I	ORF8	52	SRR14397893	28048	G	T	1	2021-03-18	United States
ORF8_73_C	ORF8	73	SRR14397893	28111	A	G	0,999437	2021-03-18	United States
N_3_H	N	3	SRR14397893	28280	G	C	0,999142	2021-03-18	United States
N_3_V	N	3	SRR14397893	28281	A	T	1	2021-03-18	United States
N_3_E	N	3	SRR14397893	28282	T	A	1	2021-03-18	United States
N_203_K	N	203	SRR14397893	28881	G	A	1	2021-03-18	United States
N_204_R	N	204	SRR14397893	28883	G	C	0,999748	2021-03-18	United States
N_235_F	N	235	SRR14397893	28977	C	T	0,999246	2021-03-18	United States
ORF1ab_1001_I	ORF1ab	1001	SRR14397894	3267	C	T	0,997131	2021-03-18	United States
ORF1ab_2144_NA	ORF1ab	2144	SRR14397894	6696	C	+T	0,0787402	2021-03-18	United States
ORF1ab_2230_T	ORF1ab	2230	SRR14397894	6954	T	C	1	2021-03-18	United States
ORF1ab_3674_NA	ORF1ab	3674	SRR14397894	11287	G	-TCTGGTTTT	0,993298	2021-03-18	United States
ORF1ab_218_L	ORF1ab	218	SRR14397894	14120	C	T	1	2021-03-18	United States
ORF1ab_314_L	ORF1ab	314	SRR14397894	14408	C	T	1	2021-03-18	United States
ORF1ab_976_L	ORF1ab	976	SRR14397894	16394	C	T	0,931373	2021-03-18	United States
ORF1ab_1975_S	ORF1ab	1975	SRR14397894	19390	C	T	1	2021-03-18	United States
S_68_NA	S	68	SRR14397894	21764	A	-TACATG	0,993902	2021-03-18	United States
S_143_NA	S	143	SRR14397894	21990	T	-TTA	0,99115	2021-03-18	United States
S_501_Y	S	501	SRR14397894	23063	A	T	0,998794	2021-03-18	United States
S_570_D	S	570	SRR14397894	23271	C	A	0,99962	2021-03-18	United States
S_614_G	S	614	SRR14397894	23403	A	G	0,99925	2021-03-18	United States
S_681_H	S	681	SRR14397894	23604	C	A	1	2021-03-18	United States
S_716_I	S	716	SRR14397894	23709	C	T	1	2021-03-18	United States
S_982_A	S	982	SRR14397894	24506	T	G	0,997361	2021-03-18	United States
S_1118_H	S	1118	SRR14397894	24914	G	C	0,997778	2021-03-18	United States
ORF8_27_*	ORF8	27	SRR14397894	27972	C	T	1	2021-03-18	United States
ORF8_52_I	ORF8	52	SRR14397894	28048	G	T	1	2021-03-18	United States
ORF8_68_*	ORF8	68	SRR14397894	28095	A	T	0,993007	2021-03-18	United States
ORF8_73_C	ORF8	73	SRR14397894	28111	A	G	0,999464	2021-03-18	United States
N_3_H	N	3	SRR14397894	28280	G	C	1	2021-03-18	United States
N_3_V	N	3	SRR14397894	28281	A	T	1	2021-03-18	United States
N_3_E	N	3	SRR14397894	28282	T	A	0,999016	2021-03-18	United States
N_203_K	N	203	SRR14397894	28881	G	A	0,999026	2021-03-18	United States
N_204_R	N	204	SRR14397894	28883	G	C	0,999513	2021-03-18	United States
N_235_F	N	235	SRR14397894	28977	C	T	0,998781	2021-03-18	United States
ORF1ab_1001_I	ORF1ab	1001	SRR14397895	3267	C	T	1	2021-03-17	United States
ORF1ab_1708_D	ORF1ab	1708	SRR14397895	5388	C	A	1	2021-03-17	United States
ORF1ab_2144_NA	ORF1ab	2144	SRR14397895	6696	C	+T	0,056338	2021-03-17	United States
ORF1ab_2230_T	ORF1ab	2230	SRR14397895	6954	T	C	1	2021-03-17	United States
ORF1ab_2584_V	ORF1ab	2584	SRR14397895	8016	C	T	0,997423	2021-03-17	United States
ORF1ab_3674_NA	ORF1ab	3674	SRR14397895	11287	G	-TCTGGTTTT	0,990491	2021-03-17	United States
ORF1ab_218_L	ORF1ab	218	SRR14397895	14120	C	T	0,996146	2021-03-17	United States
ORF1ab_314_L	ORF1ab	314	SRR14397895	14408	C	T	0,996599	2021-03-17	United States
ORF1ab_1975_S	ORF1ab	1975	SRR14397895	19390	C	T	0,995868	2021-03-17	United States
S_68_NA	S	68	SRR14397895	21764	A	-TACATG	0,991909	2021-03-17	United States
S_143_NA	S	143	SRR14397895	21990	T	-TTA	0,984102	2021-03-17	United States
S_222_V	S	222	SRR14397895	22227	C	T	0,0782609	2021-03-17	United States
S_501_Y	S	501	SRR14397895	23063	A	T	1	2021-03-17	United States
S_570_D	S	570	SRR14397895	23271	C	A	0,998521	2021-03-17	United States
S_614_G	S	614	SRR14397895	23403	A	G	1	2021-03-17	United States
S_681_H	S	681	SRR14397895	23604	C	A	0,997275	2021-03-17	United States
S_716_I	S	716	SRR14397895	23709	C	T	1	2021-03-17	United States
S_982_A	S	982	SRR14397895	24506	T	G	0,999107	2021-03-17	United States
S_1118_H	S	1118	SRR14397895	24914	G	C	1	2021-03-17	United States
ORF8_27_*	ORF8	27	SRR14397895	27972	C	T	1	2021-03-17	United States
ORF8_52_I	ORF8	52	SRR14397895	28048	G	T	0,994949	2021-03-17	United States
ORF8_68_*	ORF8	68	SRR14397895	28095	A	T	0,995025	2021-03-17	United States
ORF8_72_H	ORF8	72	SRR14397895	28109	G	T	1	2021-03-17	United States
ORF8_73_C	ORF8	73	SRR14397895	28111	A	G	0,998411	2021-03-17	United States
N_3_H	N	3	SRR14397895	28280	G	C	0,999315	2021-03-17	United States
N_3_V	N	3	SRR14397895	28281	A	T	1	2021-03-17	United States
N_3_E	N	3	SRR14397895	28282	T	A	0,999316	2021-03-17	United States
N_203_K	N	203	SRR14397895	28881	G	A	1	2021-03-17	United States
N_204_R	N	204	SRR14397895	28883	G	C	1	2021-03-17	United States
N_235_F	N	235	SRR14397895	28977	C	T	0,999232	2021-03-17	United States
ORF1ab_1001_I	ORF1ab	1001	SRR14397896	3267	C	T	0,99878	2021-03-17	United States
ORF1ab_1708_D	ORF1ab	1708	SRR14397896	5388	C	A	0,996894	2021-03-17	United States
ORF1ab_2230_T	ORF1ab	2230	SRR14397896	6954	T	C	1	2021-03-17	United States
ORF1ab_2655_F	ORF1ab	2655	SRR14397896	8228	C	T	1	2021-03-17	United States
ORF1ab_3674_NA	ORF1ab	3674	SRR14397896	11287	G	-TCTGGTTTT	0,992523	2021-03-17	United States
ORF1ab_3966_R	ORF1ab	3966	SRR14397896	12162	A	G	0,998894	2021-03-17	United States
ORF1ab_314_L	ORF1ab	314	SRR14397896	14408	C	T	1	2021-03-17	United States
ORF1ab_1383_R	ORF1ab	1383	SRR14397896	17615	A	G	0,998786	2021-03-17	United States
ORF1ab_2557_R	ORF1ab	2557	SRR14397896	21137	A	G	0,999405	2021-03-17	United States
S_68_NA	S	68	SRR14397896	21764	A	-TACATG	0,997462	2021-03-17	United States
S_143_NA	S	143	SRR14397896	21990	T	-TTA	0,988792	2021-03-17	United States
S_501_Y	S	501	SRR14397896	23063	A	T	1	2021-03-17	United States
S_570_D	S	570	SRR14397896	23271	C	A	0,99726	2021-03-17	United States
S_614_G	S	614	SRR14397896	23403	A	G	0,99912	2021-03-17	United States
S_681_H	S	681	SRR14397896	23604	C	A	1	2021-03-17	United States
S_716_I	S	716	SRR14397896	23709	C	T	1	2021-03-17	United States
S_982_A	S	982	SRR14397896	24506	T	G	0,997934	2021-03-17	United States
S_1067_F	S	1067	SRR14397896	24762	A	T	0,999665	2021-03-17	United States
S_1118_H	S	1118	SRR14397896	24914	G	C	1	2021-03-17	United States
S_1191_N	S	1191	SRR14397896	25135	G	T	0,999065	2021-03-17	United States
ORF3a_68_T	ORF3a	68	SRR14397896	25595	G	C	0,999263	2021-03-17	United States
ORF8_27_*	ORF8	27	SRR14397896	27972	C	T	1	2021-03-17	United States
ORF8_52_I	ORF8	52	SRR14397896	28048	G	T	0,997831	2021-03-17	United States
ORF8_73_C	ORF8	73	SRR14397896	28111	A	G	0,998896	2021-03-17	United States
N_3_H	N	3	SRR14397896	28280	G	C	0,999343	2021-03-17	United States
N_3_V	N	3	SRR14397896	28281	A	T	0,999343	2021-03-17	United States
N_3_E	N	3	SRR14397896	28282	T	A	0,999343	2021-03-17	United States
N_203_K	N	203	SRR14397896	28881	G	A	1	2021-03-17	United States
N_204_R	N	204	SRR14397896	28883	G	C	0,999054	2021-03-17	United States
N_235_F	N	235	SRR14397896	28977	C	T	0,998569	2021-03-17	United States
ORF1ab_1001_I	ORF1ab	1001	SRR14397897	3267	C	T	0,996933	2021-03-17	United States
ORF1ab_1708_D	ORF1ab	1708	SRR14397897	5388	C	A	1	2021-03-17	United States
ORF1ab_2144_NA	ORF1ab	2144	SRR14397897	6696	C	+T	0,0745098	2021-03-17	United States
ORF1ab_2230_T	ORF1ab	2230	SRR14397897	6954	T	C	1	2021-03-17	United States
ORF1ab_2685_S	ORF1ab	2685	SRR14397897	8318	C	T	0,998915	2021-03-17	United States
ORF1ab_3674_NA	ORF1ab	3674	SRR14397897	11287	G	-TCTGGTTTT	0,981933	2021-03-17	United States
ORF1ab_314_L	ORF1ab	314	SRR14397897	14408	C	T	1	2021-03-17	United States
ORF1ab_833_NA	ORF1ab	833	SRR14397897	15965	G	+T	0,055409	2021-03-17	United States
S_68_NA	S	68	SRR14397897	21764	A	-TACATG	0,995845	2021-03-17	United States
S_143_NA	S	143	SRR14397897	21990	T	-TTA	0,995935	2021-03-17	United States
S_501_Y	S	501	SRR14397897	23063	A	T	1	2021-03-17	United States
S_570_D	S	570	SRR14397897	23271	C	A	1	2021-03-17	United States
S_614_G	S	614	SRR14397897	23403	A	G	1	2021-03-17	United States
S_681_H	S	681	SRR14397897	23604	C	A	1	2021-03-17	United States
S_706_V	S	706	SRR14397897	23679	C	T	1	2021-03-17	United States
S_716_I	S	716	SRR14397897	23709	C	T	1	2021-03-17	United States
S_982_A	S	982	SRR14397897	24506	T	G	0,988513	2021-03-17	United States
S_1118_H	S	1118	SRR14397897	24914	G	C	0,999179	2021-03-17	United States
ORF8_27_*	ORF8	27	SRR14397897	27972	C	T	1	2021-03-17	United States
ORF8_52_I	ORF8	52	SRR14397897	28048	G	T	1	2021-03-17	United States
ORF8_68_*	ORF8	68	SRR14397897	28095	A	T	1	2021-03-17	United States
ORF8_73_C	ORF8	73	SRR14397897	28111	A	G	0,999344	2021-03-17	United States
N_3_H	N	3	SRR14397897	28280	G	C	0,999087	2021-03-17	United States
N_3_V	N	3	SRR14397897	28281	A	T	1	2021-03-17	United States
N_3_E	N	3	SRR14397897	28282	T	A	0,999089	2021-03-17	United States
N_203_K	N	203	SRR14397897	28881	G	A	0,999137	2021-03-17	United States
N_204_R	N	204	SRR14397897	28883	G	C	0,998273	2021-03-17	United States
N_235_F	N	235	SRR14397897	28977	C	T	0,998267	2021-03-17	United States
ORF1ab_671_V	ORF1ab	671	SRR14397898	2276	A	G	1	2021-03-17	United States
ORF1ab_1001_I	ORF1ab	1001	SRR14397898	3267	C	T	1	2021-03-17	United States
ORF1ab_1291_F	ORF1ab	1291	SRR14397898	4136	G	T	1	2021-03-17	United States
ORF1ab_1708_D	ORF1ab	1708	SRR14397898	5388	C	A	1	2021-03-17	United States
ORF1ab_2144_NA	ORF1ab	2144	SRR14397898	6696	C	+T	0,0571429	2021-03-17	United States
ORF1ab_2230_T	ORF1ab	2230	SRR14397898	6954	T	C	1	2021-03-17	United States
ORF1ab_3674_NA	ORF1ab	3674	SRR14397898	11287	G	-TCTGGTTTT	0,99297	2021-03-17	United States
ORF1ab_314_L	ORF1ab	314	SRR14397898	14408	C	T	1	2021-03-17	United States
S_68_NA	S	68	SRR14397898	21764	A	-TACATG	0,988095	2021-03-17	United States
S_143_NA	S	143	SRR14397898	21990	T	-TTA	0,982524	2021-03-17	United States
S_501_Y	S	501	SRR14397898	23063	A	T	0,998387	2021-03-17	United States
S_570_D	S	570	SRR14397898	23271	C	A	1	2021-03-17	United States
S_614_G	S	614	SRR14397898	23403	A	G	1	2021-03-17	United States
S_681_H	S	681	SRR14397898	23604	C	A	1	2021-03-17	United States
S_716_I	S	716	SRR14397898	23709	C	T	0,993103	2021-03-17	United States
S_982_A	S	982	SRR14397898	24506	T	G	0,996872	2021-03-17	United States
S_1118_H	S	1118	SRR14397898	24914	G	C	0,99823	2021-03-17	United States
ORF3a_188_C	ORF3a	188	SRR14397898	25954	G	T	0,999346	2021-03-17	United States
ORF8_27_*	ORF8	27	SRR14397898	27972	C	T	1	2021-03-17	United States
ORF8_52_I	ORF8	52	SRR14397898	28048	G	T	1	2021-03-17	United States
ORF8_73_C	ORF8	73	SRR14397898	28111	A	G	0,999275	2021-03-17	United States
N_3_H	N	3	SRR14397898	28280	G	C	1	2021-03-17	United States
N_3_V	N	3	SRR14397898	28281	A	T	0,999409	2021-03-17	United States
N_3_E	N	3	SRR14397898	28282	T	A	0,99941	2021-03-17	United States
N_203_K	N	203	SRR14397898	28881	G	A	0,998807	2021-03-17	United States
N_204_R	N	204	SRR14397898	28883	G	C	0,999603	2021-03-17	United States
N_235_F	N	235	SRR14397898	28977	C	T	1	2021-03-17	United States
ORF1ab_372_T	ORF1ab	372	SRR14397899	1379	G	A	0,995838	2021-03-21	United States
ORF1ab_1001_I	ORF1ab	1001	SRR14397899	3267	C	T	1	2021-03-21	United States
ORF1ab_1160_Y	ORF1ab	1160	SRR14397899	3743	C	T	0,998943	2021-03-21	United States
ORF1ab_1708_D	ORF1ab	1708	SRR14397899	5388	C	A	1	2021-03-21	United States
ORF1ab_2144_NA	ORF1ab	2144	SRR14397899	6696	C	+T	0,0711538	2021-03-21	United States
ORF1ab_2230_T	ORF1ab	2230	SRR14397899	6954	T	C	1	2021-03-21	United States
ORF1ab_3674_NA	ORF1ab	3674	SRR14397899	11287	G	-TCTGGTTTT	0,992823	2021-03-21	United States
ORF1ab_3966_R	ORF1ab	3966	SRR14397899	12162	A	G	0,998619	2021-03-21	United States
ORF1ab_314_L	ORF1ab	314	SRR14397899	14408	C	T	1	2021-03-21	United States
ORF1ab_1383_R	ORF1ab	1383	SRR14397899	17615	A	G	0,997859	2021-03-21	United States
ORF1ab_2557_R	ORF1ab	2557	SRR14397899	21137	A	G	0,999124	2021-03-21	United States
S_68_NA	S	68	SRR14397899	21764	A	-TACATG	0,998978	2021-03-21	United States
S_143_NA	S	143	SRR14397899	21990	T	-TTA	0,98773	2021-03-21	United States
S_501_Y	S	501	SRR14397899	23063	A	T	0,999195	2021-03-21	United States
S_570_D	S	570	SRR14397899	23271	C	A	0,999021	2021-03-21	United States
S_614_G	S	614	SRR14397899	23403	A	G	0,999515	2021-03-21	United States
S_681_H	S	681	SRR14397899	23604	C	A	1	2021-03-21	United States
S_716_I	S	716	SRR14397899	23709	C	T	0,998647	2021-03-21	United States
S_982_A	S	982	SRR14397899	24506	T	G	0,997599	2021-03-21	United States
S_1118_H	S	1118	SRR14397899	24914	G	C	0,998718	2021-03-21	United States
S_1191_N	S	1191	SRR14397899	25135	G	T	1	2021-03-21	United States
ORF8_27_*	ORF8	27	SRR14397899	27972	C	T	1	2021-03-21	United States
ORF8_52_I	ORF8	52	SRR14397899	28048	G	T	1	2021-03-21	United States
ORF8_73_C	ORF8	73	SRR14397899	28111	A	G	0,999425	2021-03-21	United States
N_3_H	N	3	SRR14397899	28280	G	C	0,99876	2021-03-21	United States
N_3_V	N	3	SRR14397899	28281	A	T	0,998758	2021-03-21	United States
N_3_E	N	3	SRR14397899	28282	T	A	0,998761	2021-03-21	United States
N_203_K	N	203	SRR14397899	28881	G	A	0,999473	2021-03-21	United States
N_204_R	N	204	SRR14397899	28883	G	C	0,999648	2021-03-21	United States
N_235_F	N	235	SRR14397899	28977	C	T	0,999823	2021-03-21	United States
ORF1ab_7_S	ORF1ab	7	SRR14397900	284	G	A	0,999293	2021-03-17	United States
ORF1ab_140_NA	ORF1ab	140	SRR14397900	685	A	-AAGTCATTT	0,997079	2021-03-17	United States
ORF1ab_913_D	ORF1ab	913	SRR14397900	3004	G	T	1	2021-03-17	United States
ORF1ab_1001_I	ORF1ab	1001	SRR14397900	3267	C	T	1	2021-03-17	United States
ORF1ab_1708_D	ORF1ab	1708	SRR14397900	5388	C	A	0,998102	2021-03-17	United States
ORF1ab_2144_NA	ORF1ab	2144	SRR14397900	6696	C	+T	0,0556941	2021-03-17	United States
ORF1ab_2230_T	ORF1ab	2230	SRR14397900	6954	T	C	1	2021-03-17	United States
ORF1ab_2259_I	ORF1ab	2259	SRR14397900	7042	G	T	1	2021-03-17	United States
ORF1ab_3674_NA	ORF1ab	3674	SRR14397900	11287	G	-TCTGGTTTT	0,993879	2021-03-17	United States
ORF1ab_218_L	ORF1ab	218	SRR14397900	14120	C	T	1	2021-03-17	United States
ORF1ab_314_L	ORF1ab	314	SRR14397900	14408	C	T	0,998841	2021-03-17	United States
S_68_NA	S	68	SRR14397900	21764	A	-TACATG	0,996891	2021-03-17	United States
S_143_NA	S	143	SRR14397900	21990	T	-TTA	0,988683	2021-03-17	United States
S_501_Y	S	501	SRR14397900	23063	A	T	1	2021-03-17	United States
S_570_D	S	570	SRR14397900	23271	C	A	0,999258	2021-03-17	United States
S_614_G	S	614	SRR14397900	23403	A	G	1	2021-03-17	United States
S_681_H	S	681	SRR14397900	23604	C	A	0,996558	2021-03-17	United States
S_716_I	S	716	SRR14397900	23709	C	T	0,996546	2021-03-17	United States
S_982_A	S	982	SRR14397900	24506	T	G	0,999179	2021-03-17	United States
S_1118_H	S	1118	SRR14397900	24914	G	C	0,999344	2021-03-17	United States
ORF8_27_*	ORF8	27	SRR14397900	27972	C	T	1	2021-03-17	United States
ORF8_52_I	ORF8	52	SRR14397900	28048	G	T	1	2021-03-17	United States
ORF8_68_*	ORF8	68	SRR14397900	28095	A	T	1	2021-03-17	United States
ORF8_73_C	ORF8	73	SRR14397900	28111	A	G	0,999566	2021-03-17	United States
N_3_H	N	3	SRR14397900	28280	G	C	0,998629	2021-03-17	United States
N_3_V	N	3	SRR14397900	28281	A	T	1	2021-03-17	United States
N_3_E	N	3	SRR14397900	28282	T	A	1	2021-03-17	United States
N_203_K	N	203	SRR14397900	28881	G	A	0,999244	2021-03-17	United States
N_204_R	N	204	SRR14397900	28883	G	C	0,999245	2021-03-17	United States
N_235_F	N	235	SRR14397900	28977	C	T	0,999234	2021-03-17	United States
ORF1ab_265_I	ORF1ab	265	SRR14397901	1059	C	T	1	2021-03-17	United States
ORF1ab_999_I	ORF1ab	999	SRR14397901	3261	C	T	1	2021-03-17	United States
ORF1ab_1074_V	ORF1ab	1074	SRR14397901	3486	C	T	0,99953	2021-03-17	United States
ORF1ab_2144_NA	ORF1ab	2144	SRR14397901	6696	C	+T	0,0789474	2021-03-17	United States
ORF1ab_3201_F	ORF1ab	3201	SRR14397901	9866	C	T	1	2021-03-17	United States
ORF1ab_3352_F	ORF1ab	3352	SRR14397901	10319	C	T	0,998836	2021-03-17	United States
ORF1ab_314_L	ORF1ab	314	SRR14397901	14408	C	T	1	2021-03-17	United States
ORF1ab_1653_D	ORF1ab	1653	SRR14397901	18424	A	G	1	2021-03-17	United States
ORF1ab_2613_C	ORF1ab	2613	SRR14397901	21304	C	T	1	2021-03-17	United States
S_501_Y	S	501	SRR14397901	23063	A	T	0,999051	2021-03-17	United States
S_614_G	S	614	SRR14397901	23403	A	G	0,998383	2021-03-17	United States
ORF3a_57_H	ORF3a	57	SRR14397901	25563	G	T	1	2021-03-17	United States
ORF3a_172_V	ORF3a	172	SRR14397901	25907	G	T	1	2021-03-17	United States
ORF7a_120_I	ORF7a	120	SRR14397901	27752	C	T	1	2021-03-17	United States
ORF8_24_L	ORF8	24	SRR14397901	27964	C	T	1	2021-03-17	United States
N_67_S	N	67	SRR14397901	28472	C	T	1	2021-03-17	United States
N_199_L	N	199	SRR14397901	28869	C	T	0,99973	2021-03-17	United States
ORF1ab_1001_I	ORF1ab	1001	SRR14397902	3267	C	T	1	2021-03-21	United States
ORF1ab_1049_V	ORF1ab	1049	SRR14397902	3411	C	T	0,999026	2021-03-21	United States
ORF1ab_1708_D	ORF1ab	1708	SRR14397902	5388	C	A	1	2021-03-21	United States
ORF1ab_2144_NA	ORF1ab	2144	SRR14397902	6696	C	+T	0,0761494	2021-03-21	United States
ORF1ab_2230_T	ORF1ab	2230	SRR14397902	6954	T	C	0,998102	2021-03-21	United States
ORF1ab_2821_V	ORF1ab	2821	SRR14397902	8727	C	T	0,9967	2021-03-21	United States
ORF1ab_3674_NA	ORF1ab	3674	SRR14397902	11287	G	-TCTGGTTTT	0,99661	2021-03-21	United States
ORF1ab_314_L	ORF1ab	314	SRR14397902	14408	C	T	1	2021-03-21	United States
S_68_NA	S	68	SRR14397902	21764	A	-TACATG	0,988518	2021-03-21	United States
S_143_NA	S	143	SRR14397902	21990	T	-TTA	0,990605	2021-03-21	United States
S_501_Y	S	501	SRR14397902	23063	A	T	1	2021-03-21	United States
S_570_D	S	570	SRR14397902	23271	C	A	1	2021-03-21	United States
S_614_G	S	614	SRR14397902	23403	A	G	1	2021-03-21	United States
S_681_H	S	681	SRR14397902	23604	C	A	1	2021-03-21	United States
S_716_I	S	716	SRR14397902	23709	C	T	1	2021-03-21	United States
S_982_A	S	982	SRR14397902	24506	T	G	0,999328	2021-03-21	United States
S_1118_H	S	1118	SRR14397902	24914	G	C	1	2021-03-21	United States
ORF8_27_*	ORF8	27	SRR14397902	27972	C	T	1	2021-03-21	United States
ORF8_52_I	ORF8	52	SRR14397902	28048	G	T	1	2021-03-21	United States
ORF8_68_*	ORF8	68	SRR14397902	28095	A	T	1	2021-03-21	United States
ORF8_73_C	ORF8	73	SRR14397902	28111	A	G	0,997146	2021-03-21	United States
N_3_H	N	3	SRR14397902	28280	G	C	1	2021-03-21	United States
N_3_V	N	3	SRR14397902	28281	A	T	1	2021-03-21	United States
N_3_E	N	3	SRR14397902	28282	T	A	0,999313	2021-03-21	United States
N_202_C	N	202	SRR14397902	28877	A	T	1	2021-03-21	United States
N_202_T	N	202	SRR14397902	28878	G	C	1	2021-03-21	United States
N_203_K	N	203	SRR14397902	28881	G	A	1	2021-03-21	United States
N_204_R	N	204	SRR14397902	28883	G	C	0,999388	2021-03-21	United States
N_235_F	N	235	SRR14397902	28977	C	T	0,999389	2021-03-21	United States
N_260_NA	N	260	SRR14397902	29051	C	+A	0,0559887	2021-03-21	United States
ORF1ab_895_V	ORF1ab	895	SRR14397903	2948	A	G	0,998134	2021-03-21	United States
ORF1ab_1001_I	ORF1ab	1001	SRR14397903	3267	C	T	0,996923	2021-03-21	United States
ORF1ab_1066_R	ORF1ab	1066	SRR14397903	3462	A	G	0,996235	2021-03-21	United States
ORF1ab_1708_D	ORF1ab	1708	SRR14397903	5388	C	A	1	2021-03-21	United States
ORF1ab_2230_T	ORF1ab	2230	SRR14397903	6954	T	C	0,998626	2021-03-21	United States
ORF1ab_3603_NA	ORF1ab	3603	SRR14397903	11074	C	+T	0,0683304	2021-03-21	United States
ORF1ab_3674_NA	ORF1ab	3674	SRR14397903	11287	G	-TCTGGTTTT	0,99586	2021-03-21	United States
ORF1ab_3966_R	ORF1ab	3966	SRR14397903	12162	A	G	0,997899	2021-03-21	United States
ORF1ab_40_NA	ORF1ab	40	SRR14397903	13586	T	+A	0,0562852	2021-03-21	United States
ORF1ab_314_L	ORF1ab	314	SRR14397903	14408	C	T	1	2021-03-21	United States
ORF1ab_1383_R	ORF1ab	1383	SRR14397903	17615	A	G	0,999304	2021-03-21	United States
ORF1ab_2172_NA	ORF1ab	2172	SRR14397903	19983	C	+T	0,0704012	2021-03-21	United States
ORF1ab_2557_R	ORF1ab	2557	SRR14397903	21137	A	G	0,998634	2021-03-21	United States
S_68_NA	S	68	SRR14397903	21764	A	-TACATG	0,999167	2021-03-21	United States
S_143_NA	S	143	SRR14397903	21990	T	-TTA	1	2021-03-21	United States
S_468_NA	S	468	SRR14397903	22964	A	-TT	0,0608477	2021-03-21	United States
S_501_Y	S	501	SRR14397903	23063	A	T	0,998405	2021-03-21	United States
S_570_D	S	570	SRR14397903	23271	C	A	0,997976	2021-03-21	United States
S_614_G	S	614	SRR14397903	23403	A	G	1	2021-03-21	United States
S_681_H	S	681	SRR14397903	23604	C	A	0,999001	2021-03-21	United States
S_716_I	S	716	SRR14397903	23709	C	T	0,998994	2021-03-21	United States
S_982_A	S	982	SRR14397903	24506	T	G	0,998574	2021-03-21	United States
S_1118_H	S	1118	SRR14397903	24914	G	C	1	2021-03-21	United States
S_1180_NA	S	1180	SRR14397903	25100	C	+A	0,0511152	2021-03-21	United States
S_1191_N	S	1191	SRR14397903	25135	G	T	0,997225	2021-03-21	United States
M_192_NA	M	192	SRR14397903	27097	G	+T	0,0616865	2021-03-21	United States
ORF8_27_*	ORF8	27	SRR14397903	27972	C	T	1	2021-03-21	United States
ORF8_52_I	ORF8	52	SRR14397903	28048	G	T	0,981799	2021-03-21	United States
ORF8_73_C	ORF8	73	SRR14397903	28111	A	G	0,998422	2021-03-21	United States
N_3_H	N	3	SRR14397903	28280	G	C	0,997582	2021-03-21	United States
N_3_V	N	3	SRR14397903	28281	A	T	0,99757	2021-03-21	United States
N_3_E	N	3	SRR14397903	28282	T	A	0,99697	2021-03-21	United States
N_18_A	N	18	SRR14397903	28326	G	C	0,0523781	2021-03-21	United States
N_203_K	N	203	SRR14397903	28881	G	A	0,999364	2021-03-21	United States
N_204_R	N	204	SRR14397903	28883	G	C	0,999366	2021-03-21	United States
N_235_F	N	235	SRR14397903	28977	C	T	0,997467	2021-03-21	United States
N_373_E	N	373	SRR14397903	29390	A	G	0,0737554	2021-03-21	United States
N_402_NA	N	402	SRR14397903	29478	A	-T	0,0540712	2021-03-21	United States
ORF1ab_1188_L	ORF1ab	1188	SRR14397904	3828	C	T	1	2021-03-21	United States
ORF1ab_1795_Q	ORF1ab	1795	SRR14397904	5648	A	C	0,998492	2021-03-21	United States
ORF1ab_2144_NA	ORF1ab	2144	SRR14397904	6696	C	+T	0,077951	2021-03-21	United States
ORF1ab_3509_Y	ORF1ab	3509	SRR14397904	10790	C	T	0,998974	2021-03-21	United States
ORF1ab_3603_NA	ORF1ab	3603	SRR14397904	11074	C	+T	0,102058	2021-03-21	United States
ORF1ab_3606_NA	ORF1ab	3606	SRR14397904	11082	T	-G	0,0815451	2021-03-21	United States
ORF1ab_3606_F	ORF1ab	3606	SRR14397904	11083	G	T	0,998881	2021-03-21	United States
ORF1ab_3674_NA	ORF1ab	3674	SRR14397904	11287	G	-TCTGGTTTT	0,993383	2021-03-21	United States
ORF1ab_314_L	ORF1ab	314	SRR14397904	14408	C	T	1	2021-03-21	United States
ORF1ab_1264_D	ORF1ab	1264	SRR14397904	17259	G	T	1	2021-03-21	United States
ORF1ab_2063_N	ORF1ab	2063	SRR14397904	19656	G	T	0,998613	2021-03-21	United States
S_18_F	S	18	SRR14397904	21614	C	T	0,998706	2021-03-21	United States
S_20_N	S	20	SRR14397904	21621	C	A	1	2021-03-21	United States
S_26_S	S	26	SRR14397904	21638	C	T	0,999353	2021-03-21	United States
S_138_Y	S	138	SRR14397904	21974	G	T	0,998733	2021-03-21	United States
S_190_S	S	190	SRR14397904	22132	G	T	1	2021-03-21	United States
S_417_T	S	417	SRR14397904	22812	A	C	0,999102	2021-03-21	United States
S_484_K	S	484	SRR14397904	23012	G	A	0,998382	2021-03-21	United States
S_501_Y	S	501	SRR14397904	23063	A	T	1	2021-03-21	United States
S_614_G	S	614	SRR14397904	23403	A	G	1	2021-03-21	United States
S_655_Y	S	655	SRR14397904	23525	C	T	1	2021-03-21	United States
S_1027_I	S	1027	SRR14397904	24642	C	T	0,998381	2021-03-21	United States
S_1176_F	S	1176	SRR14397904	25088	G	T	1	2021-03-21	United States
ORF3a_253_P	ORF3a	253	SRR14397904	26149	T	C	0,999396	2021-03-21	United States
ORF8_92_K	ORF8	92	SRR14397904	28167	G	A	1	2021-03-21	United States
N_13_L	N	13	SRR14397904	28311	C	T	0,0544218	2021-03-21	United States
N_67_S	N	67	SRR14397904	28472	C	T	1	2021-03-21	United States
N_80_R	N	80	SRR14397904	28512	C	G	0,998534	2021-03-21	United States
N_202_C	N	202	SRR14397904	28877	A	T	0,999039	2021-03-21	United States
N_202_T	N	202	SRR14397904	28878	G	C	0,999041	2021-03-21	United States
N_203_K	N	203	SRR14397904	28881	G	A	0,99968	2021-03-21	United States
N_204_R	N	204	SRR14397904	28883	G	C	0,999361	2021-03-21	United States
N_326_L	N	326	SRR14397904	29250	C	T	0,998624	2021-03-21	United States
ORF1ab_1001_I	ORF1ab	1001	SRR14397906	3267	C	T	0,997372	2021-03-21	United States
ORF1ab_1708_D	ORF1ab	1708	SRR14397906	5388	C	A	1	2021-03-21	United States
ORF1ab_2230_T	ORF1ab	2230	SRR14397906	6954	T	C	1	2021-03-21	United States
ORF1ab_3674_NA	ORF1ab	3674	SRR14397906	11287	G	-TCTGGTTTT	0,993324	2021-03-21	United States
ORF1ab_3966_R	ORF1ab	3966	SRR14397906	12162	A	G	0,998724	2021-03-21	United States
ORF1ab_314_L	ORF1ab	314	SRR14397906	14408	C	T	1	2021-03-21	United States
ORF1ab_1383_R	ORF1ab	1383	SRR14397906	17615	A	G	0,998975	2021-03-21	United States
ORF1ab_2557_R	ORF1ab	2557	SRR14397906	21137	A	G	1	2021-03-21	United States
S_68_NA	S	68	SRR14397906	21764	A	-TACATG	0,998674	2021-03-21	United States
S_143_NA	S	143	SRR14397906	21990	T	-TTA	0,996129	2021-03-21	United States
S_501_Y	S	501	SRR14397906	23063	A	T	1	2021-03-21	United States
S_570_D	S	570	SRR14397906	23271	C	A	0,996983	2021-03-21	United States
S_614_G	S	614	SRR14397906	23403	A	G	0,998526	2021-03-21	United States
S_681_H	S	681	SRR14397906	23604	C	A	1	2021-03-21	United States
S_716_I	S	716	SRR14397906	23709	C	T	1	2021-03-21	United States
S_982_A	S	982	SRR14397906	24506	T	G	0,99877	2021-03-21	United States
S_1118_H	S	1118	SRR14397906	24914	G	C	1	2021-03-21	United States
S_1191_N	S	1191	SRR14397906	25135	G	T	1	2021-03-21	United States
ORF7a_99_L	ORF7a	99	SRR14397906	27689	C	T	0,998695	2021-03-21	United States
ORF8_27_*	ORF8	27	SRR14397906	27972	C	T	1	2021-03-21	United States
ORF8_52_I	ORF8	52	SRR14397906	28048	G	T	1	2021-03-21	United States
ORF8_73_C	ORF8	73	SRR14397906	28111	A	G	1	2021-03-21	United States
N_3_H	N	3	SRR14397906	28280	G	C	1	2021-03-21	United States
N_3_V	N	3	SRR14397906	28281	A	T	1	2021-03-21	United States
N_3_E	N	3	SRR14397906	28282	T	A	1	2021-03-21	United States
N_44_C	N	44	SRR14397906	28403	G	T	0,0653174	2021-03-21	United States
N_203_K	N	203	SRR14397906	28881	G	A	0,998858	2021-03-21	United States
N_204_R	N	204	SRR14397906	28883	G	C	0,999145	2021-03-21	United States
N_235_F	N	235	SRR14397906	28977	C	T	0,999149	2021-03-21	United States
ORF1ab_372_T	ORF1ab	372	SRR14397907	1379	G	A	1	2021-03-21	United States
ORF1ab_1001_I	ORF1ab	1001	SRR14397907	3267	C	T	0,998914	2021-03-21	United States
ORF1ab_1708_D	ORF1ab	1708	SRR14397907	5388	C	A	1	2021-03-21	United States
ORF1ab_2230_T	ORF1ab	2230	SRR14397907	6954	T	C	1	2021-03-21	United States
ORF1ab_3674_NA	ORF1ab	3674	SRR14397907	11287	G	-TCTGGTTTT	0,993447	2021-03-21	United States
ORF1ab_3966_R	ORF1ab	3966	SRR14397907	12162	A	G	0,999434	2021-03-21	United States
ORF1ab_314_L	ORF1ab	314	SRR14397907	14408	C	T	1	2021-03-21	United States
ORF1ab_1383_R	ORF1ab	1383	SRR14397907	17615	A	G	1	2021-03-21	United States
ORF1ab_2557_R	ORF1ab	2557	SRR14397907	21137	A	G	0,997302	2021-03-21	United States
S_68_NA	S	68	SRR14397907	21764	A	-TACATG	0,996507	2021-03-21	United States
S_143_NA	S	143	SRR14397907	21990	T	-TTA	0,993849	2021-03-21	United States
S_501_Y	S	501	SRR14397907	23063	A	T	1	2021-03-21	United States
S_570_D	S	570	SRR14397907	23271	C	A	0,999468	2021-03-21	United States
S_614_G	S	614	SRR14397907	23403	A	G	0,998947	2021-03-21	United States
S_681_H	S	681	SRR14397907	23604	C	A	1	2021-03-21	United States
S_716_I	S	716	SRR14397907	23709	C	T	1	2021-03-21	United States
S_982_A	S	982	SRR14397907	24506	T	G	0,99856	2021-03-21	United States
S_1118_H	S	1118	SRR14397907	24914	G	C	0,998778	2021-03-21	United States
S_1191_N	S	1191	SRR14397907	25135	G	T	0,996604	2021-03-21	United States
ORF8_27_*	ORF8	27	SRR14397907	27972	C	T	1	2021-03-21	United States
ORF8_52_I	ORF8	52	SRR14397907	28048	G	T	0,994819	2021-03-21	United States
ORF8_73_C	ORF8	73	SRR14397907	28111	A	G	0,998885	2021-03-21	United States
N_3_H	N	3	SRR14397907	28280	G	C	1	2021-03-21	United States
N_3_V	N	3	SRR14397907	28281	A	T	1	2021-03-21	United States
N_3_E	N	3	SRR14397907	28282	T	A	0,998995	2021-03-21	United States
N_41_L	N	41	SRR14397907	28395	G	T	0,999498	2021-03-21	United States
N_203_K	N	203	SRR14397907	28881	G	A	0,999444	2021-03-21	United States
N_204_R	N	204	SRR14397907	28883	G	C	0,999444	2021-03-21	United States
N_235_F	N	235	SRR14397907	28977	C	T	0,999166	2021-03-21	United States
ORF1ab_265_I	ORF1ab	265	SRR14397910	1059	C	T	0,999282	2021-03-21	United States
ORF1ab_3158_T	ORF1ab	3158	SRR14397910	9738	G	C	0,997506	2021-03-21	United States
ORF1ab_3694_F	ORF1ab	3694	SRR14397910	11345	C	T	0,999332	2021-03-21	United States
ORF1ab_314_L	ORF1ab	314	SRR14397910	14408	C	T	1	2021-03-21	United States
ORF1ab_976_L	ORF1ab	976	SRR14397910	16394	C	T	0,997354	2021-03-21	United States
ORF1ab_1183_Y	ORF1ab	1183	SRR14397910	17014	G	T	0,997753	2021-03-21	United States
S_13_I	S	13	SRR14397910	21600	G	T	0,995902	2021-03-21	United States
S_152_C	S	152	SRR14397910	22018	G	T	1	2021-03-21	United States
S_452_R	S	452	SRR14397910	22917	T	G	1	2021-03-21	United States
S_614_G	S	614	SRR14397910	23403	A	G	1	2021-03-21	United States
ORF3a_57_H	ORF3a	57	SRR14397910	25563	G	T	1	2021-03-21	United States
N_205_I	N	205	SRR14397910	28887	C	T	0,99862	2021-03-21	United States
ORF1ab_1001_I	ORF1ab	1001	SRR14397911	3267	C	T	1	2021-03-20	United States
ORF1ab_1708_D	ORF1ab	1708	SRR14397911	5388	C	A	1	2021-03-20	United States
ORF1ab_2144_NA	ORF1ab	2144	SRR14397911	6696	C	+T	0,0595399	2021-03-20	United States
ORF1ab_2230_T	ORF1ab	2230	SRR14397911	6954	T	C	0,998902	2021-03-20	United States
ORF1ab_2242_F	ORF1ab	2242	SRR14397911	6990	C	T	0,998873	2021-03-20	United States
ORF1ab_3674_NA	ORF1ab	3674	SRR14397911	11287	G	-TCTGGTTTT	0,999078	2021-03-20	United States
ORF1ab_3966_R	ORF1ab	3966	SRR14397911	12162	A	G	0,998186	2021-03-20	United States
ORF1ab_314_L	ORF1ab	314	SRR14397911	14408	C	T	1	2021-03-20	United States
ORF1ab_424_N	ORF1ab	424	SRR14397911	14738	G	A	0,99909	2021-03-20	United States
ORF1ab_1383_R	ORF1ab	1383	SRR14397911	17615	A	G	0,998718	2021-03-20	United States
ORF1ab_2557_R	ORF1ab	2557	SRR14397911	21137	A	G	0,998695	2021-03-20	United States
S_68_NA	S	68	SRR14397911	21764	A	-TACATG	0,996753	2021-03-20	United States
S_143_NA	S	143	SRR14397911	21990	T	-TTA	0,993681	2021-03-20	United States
S_501_Y	S	501	SRR14397911	23063	A	T	1	2021-03-20	United States
S_570_D	S	570	SRR14397911	23271	C	A	0,999356	2021-03-20	United States
S_614_G	S	614	SRR14397911	23403	A	G	0,999368	2021-03-20	United States
S_681_H	S	681	SRR14397911	23604	C	A	1	2021-03-20	United States
S_716_I	S	716	SRR14397911	23709	C	T	1	2021-03-20	United States
S_982_A	S	982	SRR14397911	24506	T	G	0,998802	2021-03-20	United States
S_1118_H	S	1118	SRR14397911	24914	G	C	1	2021-03-20	United States
S_1191_N	S	1191	SRR14397911	25135	G	T	1	2021-03-20	United States
ORF3a_240_S	ORF3a	240	SRR14397911	26110	C	T	1	2021-03-20	United States
ORF8_27_*	ORF8	27	SRR14397911	27972	C	T	1	2021-03-20	United States
ORF8_52_I	ORF8	52	SRR14397911	28048	G	T	1	2021-03-20	United States
ORF8_73_C	ORF8	73	SRR14397911	28111	A	G	0,999385	2021-03-20	United States
N_3_H	N	3	SRR14397911	28280	G	C	1	2021-03-20	United States
N_3_V	N	3	SRR14397911	28281	A	T	1	2021-03-20	United States
N_3_E	N	3	SRR14397911	28282	T	A	1	2021-03-20	United States
N_203_K	N	203	SRR14397911	28881	G	A	0,999571	2021-03-20	United States
N_204_R	N	204	SRR14397911	28883	G	C	0,999143	2021-03-20	United States
N_235_F	N	235	SRR14397911	28977	C	T	1	2021-03-20	United States
ORF1ab_1001_I	ORF1ab	1001	SRR14397912	3267	C	T	1	2021-03-18	United States
ORF1ab_1708_D	ORF1ab	1708	SRR14397912	5388	C	A	0,995614	2021-03-18	United States
ORF1ab_2144_NA	ORF1ab	2144	SRR14397912	6696	C	+T	0,0943396	2021-03-18	United States
ORF1ab_2230_T	ORF1ab	2230	SRR14397912	6954	T	C	1	2021-03-18	United States
ORF1ab_2259_I	ORF1ab	2259	SRR14397912	7042	G	T	1	2021-03-18	United States
ORF1ab_3674_NA	ORF1ab	3674	SRR14397912	11287	G	-TCTGGTTTT	0,997802	2021-03-18	United States
ORF1ab_218_L	ORF1ab	218	SRR14397912	14120	C	T	0,999141	2021-03-18	United States
ORF1ab_314_L	ORF1ab	314	SRR14397912	14408	C	T	0,997797	2021-03-18	United States
S_68_NA	S	68	SRR14397912	21764	A	-TACATG	0,997122	2021-03-18	United States
S_143_NA	S	143	SRR14397912	21990	T	-TTA	0,993026	2021-03-18	United States
S_501_Y	S	501	SRR14397912	23063	A	T	0,999001	2021-03-18	United States
S_570_D	S	570	SRR14397912	23271	C	A	0,998745	2021-03-18	United States
S_614_G	S	614	SRR14397912	23403	A	G	0,999388	2021-03-18	United States
S_681_H	S	681	SRR14397912	23604	C	A	1	2021-03-18	United States
S_716_I	S	716	SRR14397912	23709	C	T	0,997768	2021-03-18	United States
S_982_A	S	982	SRR14397912	24506	T	G	0,992	2021-03-18	United States
S_1118_H	S	1118	SRR14397912	24914	G	C	0,998366	2021-03-18	United States
ORF3a_131_C	ORF3a	131	SRR14397912	25785	G	C	1	2021-03-18	United States
ORF8_27_*	ORF8	27	SRR14397912	27972	C	T	1	2021-03-18	United States
ORF8_52_I	ORF8	52	SRR14397912	28048	G	T	1	2021-03-18	United States
ORF8_68_*	ORF8	68	SRR14397912	28095	A	T	1	2021-03-18	United States
ORF8_73_C	ORF8	73	SRR14397912	28111	A	G	0,998689	2021-03-18	United States
N_3_H	N	3	SRR14397912	28280	G	C	0,999286	2021-03-18	United States
N_3_V	N	3	SRR14397912	28281	A	T	0,999289	2021-03-18	United States
N_3_E	N	3	SRR14397912	28282	T	A	0,999288	2021-03-18	United States
N_203_K	N	203	SRR14397912	28881	G	A	1	2021-03-18	United States
N_204_R	N	204	SRR14397912	28883	G	C	0,99953	2021-03-18	United States
N_235_F	N	235	SRR14397912	28977	C	T	0,999049	2021-03-18	United States
ORF1ab_265_I	ORF1ab	265	SRR14397913	1059	C	T	1	2021-03-20	United States
ORF1ab_1003_NA	ORF1ab	1003	SRR14397913	3272	C	-A	0,084463	2021-03-20	United States
ORF1ab_1104_NA	ORF1ab	1104	SRR14397913	3575	G	+T	0,232362	2021-03-20	United States
ORF1ab_1217_NA	ORF1ab	1217	SRR14397913	3914	G	-A	0,0507916	2021-03-20	United States
ORF1ab_1263_P	ORF1ab	1263	SRR14397913	4053	T	C	0,0880282	2021-03-20	United States
ORF1ab_1297_I	ORF1ab	1297	SRR14397913	4155	C	T	0,369261	2021-03-20	United States
ORF1ab_1993_Q	ORF1ab	1993	SRR14397913	6244	T	A	0,0680773	2021-03-20	United States
ORF1ab_2066_L	ORF1ab	2066	SRR14397913	6461	G	C	0,0870968	2021-03-20	United States
ORF1ab_2384_H	ORF1ab	2384	SRR14397913	7415	T	C	0,0775194	2021-03-20	United States
ORF1ab_2443_NA	ORF1ab	2443	SRR14397913	7594	C	+T	0,163897	2021-03-20	United States
ORF1ab_2511_R	ORF1ab	2511	SRR14397913	7797	A	G	0,100996	2021-03-20	United States
ORF1ab_2733_NA	ORF1ab	2733	SRR14397913	8464	T	-A	0,142715	2021-03-20	United States
ORF1ab_2826_NA	ORF1ab	2826	SRR14397913	8742	G	+T	0,101979	2021-03-20	United States
ORF1ab_2888_NA	ORF1ab	2888	SRR14397913	8927	G	+T	0,126214	2021-03-20	United States
ORF1ab_3188_NA	ORF1ab	3188	SRR14397913	9827	G	+A	0,122605	2021-03-20	United States
ORF1ab_3201_P	ORF1ab	3201	SRR14397913	9867	T	C	1	2021-03-20	United States
ORF1ab_3500_NA	ORF1ab	3500	SRR14397913	10765	C	+A	0,152381	2021-03-20	United States
ORF1ab_3603_NA	ORF1ab	3603	SRR14397913	11074	C	+T	0,198659	2021-03-20	United States
ORF1ab_3674_NA	ORF1ab	3674	SRR14397913	11287	G	-TCTGGTTTT	0,998797	2021-03-20	United States
ORF1ab_3951_F	ORF1ab	3951	SRR14397913	12116	C	T	0,998762	2021-03-20	United States
ORF1ab_176_NA	ORF1ab	176	SRR14397913	13994	C	+T	0,0617433	2021-03-20	United States
ORF1ab_184_S	ORF1ab	184	SRR14397913	14018	G	C	0,0666871	2021-03-20	United States
ORF1ab_314_L	ORF1ab	314	SRR14397913	14408	C	T	1	2021-03-20	United States
ORF1ab_1011_H	ORF1ab	1011	SRR14397913	16500	A	C	1	2021-03-20	United States
ORF1ab_1251_E	ORF1ab	1251	SRR14397913	17220	T	A	0,0692512	2021-03-20	United States
ORF1ab_1377_NA	ORF1ab	1377	SRR14397913	17597	C	-T	0,0979806	2021-03-20	United States
ORF1ab_1474_K	ORF1ab	1474	SRR14397913	17887	G	A	0,0673235	2021-03-20	United States
ORF1ab_1634_V	ORF1ab	1634	SRR14397913	18368	G	T	0,15507	2021-03-20	United States
ORF1ab_1692_K	ORF1ab	1692	SRR14397913	18541	C	A	0,15696	2021-03-20	United States
ORF1ab_1698_NA	ORF1ab	1698	SRR14397913	18561	T	+A	0,155577	2021-03-20	United States
ORF1ab_1899_NA	ORF1ab	1899	SRR14397913	19164	C	+A	0,126077	2021-03-20	United States
ORF1ab_2035_NA	ORF1ab	2035	SRR14397913	19572	C	+A	0,0506198	2021-03-20	United States
ORF1ab_2537_NA	ORF1ab	2537	SRR14397913	21077	C	-A	0,0761155	2021-03-20	United States
S_5_F	S	5	SRR14397913	21575	C	T	1	2021-03-20	United States
S_95_I	S	95	SRR14397913	21846	C	T	1	2021-03-20	United States
S_174_L	S	174	SRR14397913	22083	C	T	0,109047	2021-03-20	United States
S_174_NA	S	174	SRR14397913	22083	C	-T	0,116945	2021-03-20	United States
S_174_NA	S	174	SRR14397913	22083	C	+T	0,111575	2021-03-20	United States
S_179_NA	S	179	SRR14397913	22099	T	-GAAG	0,0829298	2021-03-20	United States
S_180_NA	S	180	SRR14397913	22102	A	-G	0,108288	2021-03-20	United States
S_253_G	S	253	SRR14397913	22320	A	G	0,999593	2021-03-20	United States
S_337_NA	S	337	SRR14397913	22572	C	+T	0,139715	2021-03-20	United States
S_484_K	S	484	SRR14397913	23012	G	A	1	2021-03-20	United States
S_614_G	S	614	SRR14397913	23403	A	G	1	2021-03-20	United States
S_701_V	S	701	SRR14397913	23664	C	T	1	2021-03-20	United States
S_752_NA	S	752	SRR14397913	23816	C	-T	0,0686695	2021-03-20	United States
S_1106_NA	S	1106	SRR14397913	24878	C	+A	0,150129	2021-03-20	United States
ORF3a_42_L	ORF3a	42	SRR14397913	25517	C	T	0,996485	2021-03-20	United States
ORF3a_57_H	ORF3a	57	SRR14397913	25563	G	T	0,998211	2021-03-20	United States
ORF6_54_G	ORF6	54	SRR14397913	27362	A	G	0,183	2021-03-20	United States
ORF8_11_I	ORF8	11	SRR14397913	27925	C	T	1	2021-03-20	United States
N_184_A	N	184	SRR14397913	28823	T	G	0,0521945	2021-03-20	United States
N_199_L	N	199	SRR14397913	28869	C	T	1	2021-03-20	United States
N_234_I	N	234	SRR14397913	28975	G	A	1	2021-03-20	United States
N_305_V	N	305	SRR14397913	29187	C	T	0,190332	2021-03-20	United States
N_371_NA	N	371	SRR14397913	29386	C	+A	0,107258	2021-03-20	United States
N_387_NA	N	387	SRR14397913	29434	G	+A	0,0990228	2021-03-20	United States
ORF10_12_NA	ORF10	12	SRR14397913	29593	G	-AT	0,108215	2021-03-20	United States
ORF1ab_265_I	ORF1ab	265	SRR14397915	1059	C	T	0,999174	2021-03-20	United States
ORF1ab_2087_I	ORF1ab	2087	SRR14397915	6525	C	T	1	2021-03-20	United States
ORF1ab_2144_NA	ORF1ab	2144	SRR14397915	6696	C	+T	0,054878	2021-03-20	United States
ORF1ab_3162_E	ORF1ab	3162	SRR14397915	9749	A	G	1	2021-03-20	United States
ORF1ab_3201_P	ORF1ab	3201	SRR14397915	9867	T	C	1	2021-03-20	United States
ORF1ab_3209_V	ORF1ab	3209	SRR14397915	9891	C	T	0,996942	2021-03-20	United States
ORF1ab_3359_S	ORF1ab	3359	SRR14397915	10340	C	T	0,9984	2021-03-20	United States
ORF1ab_3674_NA	ORF1ab	3674	SRR14397915	11287	G	-TCTGGTTTT	0,995238	2021-03-20	United States
ORF1ab_3847_I	ORF1ab	3847	SRR14397915	11804	G	A	1	2021-03-20	United States
ORF1ab_314_L	ORF1ab	314	SRR14397915	14408	C	T	1	2021-03-20	United States
S_80_G	S	80	SRR14397915	21801	A	G	0,992308	2021-03-20	United States
S_143_NA	S	143	SRR14397915	21990	T	-TTA	0,988848	2021-03-20	United States
S_157_S	S	157	SRR14397915	22032	T	C	0,995989	2021-03-20	United States
S_452_R	S	452	SRR14397915	22917	T	G	0,998473	2021-03-20	United States
S_614_G	S	614	SRR14397915	23403	A	G	0,998856	2021-03-20	United States
S_791_I	S	791	SRR14397915	23934	C	T	1	2021-03-20	United States
S_859_N	S	859	SRR14397915	24138	C	A	0,999285	2021-03-20	United States
S_950_H	S	950	SRR14397915	24410	G	C	1	2021-03-20	United States
ORF3a_42_L	ORF3a	42	SRR14397915	25517	C	T	0,999129	2021-03-20	United States
ORF3a_57_H	ORF3a	57	SRR14397915	25563	G	T	0,999125	2021-03-20	United States
N_205_I	N	205	SRR14397915	28887	C	T	0,998936	2021-03-20	United States
N_234_I	N	234	SRR14397915	28975	G	A	1	2021-03-20	United States
N_334_I	N	334	SRR14397915	29274	C	T	0,99834	2021-03-20	United States
ORF1ab_1001_I	ORF1ab	1001	SRR14397916	3267	C	T	0,995876	2021-03-20	United States
ORF1ab_1496_I	ORF1ab	1496	SRR14397916	4752	C	T	1	2021-03-20	United States
ORF1ab_1708_D	ORF1ab	1708	SRR14397916	5388	C	A	1	2021-03-20	United States
ORF1ab_2092_Y	ORF1ab	2092	SRR14397916	6539	C	T	1	2021-03-20	United States
ORF1ab_2144_NA	ORF1ab	2144	SRR14397916	6696	C	+T	0,0723938	2021-03-20	United States
ORF1ab_2230_T	ORF1ab	2230	SRR14397916	6954	T	C	1	2021-03-20	United States
ORF1ab_3674_NA	ORF1ab	3674	SRR14397916	11287	G	-TCTGGTTTT	0,992248	2021-03-20	United States
ORF1ab_3966_R	ORF1ab	3966	SRR14397916	12162	A	G	0,999348	2021-03-20	United States
ORF1ab_284_I	ORF1ab	284	SRR14397916	14318	C	T	1	2021-03-20	United States
ORF1ab_314_L	ORF1ab	314	SRR14397916	14408	C	T	1	2021-03-20	United States
ORF1ab_1001_S	ORF1ab	1001	SRR14397916	16468	C	T	1	2021-03-20	United States
ORF1ab_1383_R	ORF1ab	1383	SRR14397916	17615	A	G	0,996507	2021-03-20	United States
ORF1ab_2557_R	ORF1ab	2557	SRR14397916	21137	A	G	0,998942	2021-03-20	United States
S_68_NA	S	68	SRR14397916	21764	A	-TACATG	0,995365	2021-03-20	United States
S_143_NA	S	143	SRR14397916	21990	T	-TTA	0,982659	2021-03-20	United States
S_501_Y	S	501	SRR14397916	23063	A	T	0,999248	2021-03-20	United States
S_570_D	S	570	SRR14397916	23271	C	A	1	2021-03-20	United States
S_614_G	S	614	SRR14397916	23403	A	G	1	2021-03-20	United States
S_681_H	S	681	SRR14397916	23604	C	A	1	2021-03-20	United States
S_716_I	S	716	SRR14397916	23709	C	T	0,99723	2021-03-20	United States
S_982_A	S	982	SRR14397916	24506	T	G	1	2021-03-20	United States
S_1118_H	S	1118	SRR14397916	24914	G	C	1	2021-03-20	United States
S_1191_N	S	1191	SRR14397916	25135	G	T	1	2021-03-20	United States
ORF8_27_*	ORF8	27	SRR14397916	27972	C	T	1	2021-03-20	United States
ORF8_52_I	ORF8	52	SRR14397916	28048	G	T	1	2021-03-20	United States
ORF8_73_C	ORF8	73	SRR14397916	28111	A	G	1	2021-03-20	United States
N_3_H	N	3	SRR14397916	28280	G	C	0,998483	2021-03-20	United States
N_3_V	N	3	SRR14397916	28281	A	T	1	2021-03-20	United States
N_3_E	N	3	SRR14397916	28282	T	A	1	2021-03-20	United States
N_203_K	N	203	SRR14397916	28881	G	A	0,999345	2021-03-20	United States
N_204_R	N	204	SRR14397916	28883	G	C	0,998034	2021-03-20	United States
N_235_F	N	235	SRR14397916	28977	C	T	0,999334	2021-03-20	United States
N_243_C	N	243	SRR14397916	29000	G	T	0,99867	2021-03-20	United States
ORF1ab_1001_I	ORF1ab	1001	SRR14397917	3267	C	T	0,998127	2021-03-20	United States
ORF1ab_2144_NA	ORF1ab	2144	SRR14397917	6696	C	+T	0,0526316	2021-03-20	United States
ORF1ab_2230_T	ORF1ab	2230	SRR14397917	6954	T	C	1	2021-03-20	United States
ORF1ab_3674_NA	ORF1ab	3674	SRR14397917	11287	G	-TCTGGTTTT	0,995185	2021-03-20	United States
ORF1ab_218_L	ORF1ab	218	SRR14397917	14120	C	T	1	2021-03-20	United States
ORF1ab_314_L	ORF1ab	314	SRR14397917	14408	C	T	1	2021-03-20	United States
ORF1ab_1975_S	ORF1ab	1975	SRR14397917	19390	C	T	1	2021-03-20	United States
S_68_NA	S	68	SRR14397917	21764	A	-TACATG	0,993776	2021-03-20	United States
S_143_NA	S	143	SRR14397917	21990	T	-TTA	0,993939	2021-03-20	United States
S_501_Y	S	501	SRR14397917	23063	A	T	1	2021-03-20	United States
S_570_D	S	570	SRR14397917	23271	C	A	1	2021-03-20	United States
S_614_G	S	614	SRR14397917	23403	A	G	1	2021-03-20	United States
S_681_H	S	681	SRR14397917	23604	C	A	1	2021-03-20	United States
S_716_I	S	716	SRR14397917	23709	C	T	1	2021-03-20	United States
S_982_A	S	982	SRR14397917	24506	T	G	1	2021-03-20	United States
S_1118_H	S	1118	SRR14397917	24914	G	C	1	2021-03-20	United States
ORF7a_94_R	ORF7a	94	SRR14397917	27674	A	G	0,0929204	2021-03-20	United States
ORF8_27_*	ORF8	27	SRR14397917	27972	C	T	1	2021-03-20	United States
ORF8_52_I	ORF8	52	SRR14397917	28048	G	T	1	2021-03-20	United States
ORF8_68_*	ORF8	68	SRR14397917	28095	A	T	0,995238	2021-03-20	United States
ORF8_72_H	ORF8	72	SRR14397917	28109	G	T	1	2021-03-20	United States
ORF8_73_C	ORF8	73	SRR14397917	28111	A	G	0,998935	2021-03-20	United States
N_3_H	N	3	SRR14397917	28280	G	C	1	2021-03-20	United States
N_3_V	N	3	SRR14397917	28281	A	T	0,99883	2021-03-20	United States
N_3_E	N	3	SRR14397917	28282	T	A	0,998837	2021-03-20	United States
N_203_K	N	203	SRR14397917	28881	G	A	1	2021-03-20	United States
N_204_R	N	204	SRR14397917	28883	G	C	1	2021-03-20	United States
N_235_F	N	235	SRR14397917	28977	C	T	0,999167	2021-03-20	United States
ORF1ab_124_C	ORF1ab	124	SRR14397918	635	C	T	0,0610611	2021-03-20	United States
ORF1ab_140_NA	ORF1ab	140	SRR14397918	685	A	-AAGTCATTT	0,160986	2021-03-20	United States
ORF1ab_265_I	ORF1ab	265	SRR14397918	1059	C	T	1	2021-03-20	United States
ORF1ab_1946_S	ORF1ab	1946	SRR14397918	6101	G	A	0,995624	2021-03-20	United States
ORF1ab_2144_NA	ORF1ab	2144	SRR14397918	6696	C	+T	0,0683572	2021-03-20	United States
ORF1ab_3201_P	ORF1ab	3201	SRR14397918	9867	T	C	0,997722	2021-03-20	United States
ORF1ab_3674_NA	ORF1ab	3674	SRR14397918	11287	G	-TCTGGTTTT	0,993283	2021-03-20	United States
ORF1ab_314_L	ORF1ab	314	SRR14397918	14408	C	T	1	2021-03-20	United States
ORF1ab_1011_H	ORF1ab	1011	SRR14397918	16500	A	C	1	2021-03-20	United States
ORF1ab_1878_H	ORF1ab	1878	SRR14397918	19101	G	C	0,998544	2021-03-20	United States
S_3_NA	S	3	SRR14397918	21569	G	+T	0,0783467	2021-03-20	United States
S_5_F	S	5	SRR14397918	21575	C	T	1	2021-03-20	United States
S_95_I	S	95	SRR14397918	21846	C	T	1	2021-03-20	United States
S_221_L	S	221	SRR14397918	22224	C	T	1	2021-03-20	United States
S_253_G	S	253	SRR14397918	22320	A	G	1	2021-03-20	United States
S_477_N	S	477	SRR14397918	22992	G	A	1	2021-03-20	United States
S_614_G	S	614	SRR14397918	23403	A	G	0,999356	2021-03-20	United States
S_957_R	S	957	SRR14397918	24432	A	G	0,998447	2021-03-20	United States
ORF3a_42_L	ORF3a	42	SRR14397918	25517	C	T	0,99837	2021-03-20	United States
ORF3a_57_H	ORF3a	57	SRR14397918	25563	G	T	1	2021-03-20	United States
ORF3a_90_L	ORF3a	90	SRR14397918	25660	G	C	0,0906119	2021-03-20	United States
ORF7a_116_F	ORF7a	116	SRR14397918	27739	C	T	1	2021-03-20	United States
ORF8_11_I	ORF8	11	SRR14397918	27925	C	T	0,994638	2021-03-20	United States
N_13_L	N	13	SRR14397918	28311	C	T	0,997559	2021-03-20	United States
N_202_R	N	202	SRR14397918	28879	T	G	0,999026	2021-03-20	United States
ORF1ab_374_Y	ORF1ab	374	SRR14397919	1385	C	T	0,998565	2021-03-18	United States
ORF1ab_891_I	ORF1ab	891	SRR14397919	2937	C	T	0,0988372	2021-03-18	United States
ORF1ab_1001_I	ORF1ab	1001	SRR14397919	3267	C	T	1	2021-03-18	United States
ORF1ab_1708_D	ORF1ab	1708	SRR14397919	5388	C	A	1	2021-03-18	United States
ORF1ab_2144_NA	ORF1ab	2144	SRR14397919	6696	C	+T	0,0595745	2021-03-18	United States
ORF1ab_2152_I	ORF1ab	2152	SRR14397919	6720	C	T	1	2021-03-18	United States
ORF1ab_2221_L	ORF1ab	2221	SRR14397919	6927	C	T	1	2021-03-18	United States
ORF1ab_2230_T	ORF1ab	2230	SRR14397919	6954	T	C	0,997585	2021-03-18	United States
ORF1ab_3674_NA	ORF1ab	3674	SRR14397919	11287	G	-TCTGGTTTT	0,994949	2021-03-18	United States
ORF1ab_314_L	ORF1ab	314	SRR14397919	14408	C	T	1	2021-03-18	United States
S_68_NA	S	68	SRR14397919	21764	A	-TACATG	0,99711	2021-03-18	United States
S_143_NA	S	143	SRR14397919	21990	T	-TTA	0,992857	2021-03-18	United States
S_501_Y	S	501	SRR14397919	23063	A	T	1	2021-03-18	United States
S_570_D	S	570	SRR14397919	23271	C	A	0,99818	2021-03-18	United States
S_614_G	S	614	SRR14397919	23403	A	G	1	2021-03-18	United States
S_681_H	S	681	SRR14397919	23604	C	A	1	2021-03-18	United States
S_716_I	S	716	SRR14397919	23709	C	T	1	2021-03-18	United States
S_982_A	S	982	SRR14397919	24506	T	G	0,999454	2021-03-18	United States
S_1118_H	S	1118	SRR14397919	24914	G	C	1	2021-03-18	United States
S_1162_S	S	1162	SRR14397919	25046	C	T	1	2021-03-18	United States
ORF3a_236_T	ORF3a	236	SRR14397919	26099	T	C	0,996852	2021-03-18	United States
ORF8_27_*	ORF8	27	SRR14397919	27972	C	T	1	2021-03-18	United States
ORF8_52_I	ORF8	52	SRR14397919	28048	G	T	1	2021-03-18	United States
ORF8_68_*	ORF8	68	SRR14397919	28095	A	T	1	2021-03-18	United States
ORF8_73_C	ORF8	73	SRR14397919	28111	A	G	1	2021-03-18	United States
N_3_H	N	3	SRR14397919	28280	G	C	1	2021-03-18	United States
N_3_V	N	3	SRR14397919	28281	A	T	1	2021-03-18	United States
N_3_E	N	3	SRR14397919	28282	T	A	1	2021-03-18	United States
N_203_K	N	203	SRR14397919	28881	G	A	1	2021-03-18	United States
N_204_R	N	204	SRR14397919	28883	G	C	0,999149	2021-03-18	United States
N_235_F	N	235	SRR14397919	28977	C	T	0,99957	2021-03-18	United States
ORF1ab_1001_I	ORF1ab	1001	SRR14397922	3267	C	T	1	2021-03-18	United States
ORF1ab_1708_D	ORF1ab	1708	SRR14397922	5388	C	A	1	2021-03-18	United States
ORF1ab_2144_NA	ORF1ab	2144	SRR14397922	6696	C	+T	0,0505618	2021-03-18	United States
ORF1ab_2230_T	ORF1ab	2230	SRR14397922	6954	T	C	1	2021-03-18	United States
ORF1ab_2242_F	ORF1ab	2242	SRR14397922	6990	C	T	1	2021-03-18	United States
ORF1ab_3674_NA	ORF1ab	3674	SRR14397922	11287	G	-TCTGGTTTT	0,996444	2021-03-18	United States
ORF1ab_3966_R	ORF1ab	3966	SRR14397922	12162	A	G	0,999403	2021-03-18	United States
ORF1ab_314_L	ORF1ab	314	SRR14397922	14408	C	T	1	2021-03-18	United States
ORF1ab_424_N	ORF1ab	424	SRR14397922	14738	G	A	0,999162	2021-03-18	United States
ORF1ab_1383_R	ORF1ab	1383	SRR14397922	17615	A	G	0,997861	2021-03-18	United States
ORF1ab_2557_R	ORF1ab	2557	SRR14397922	21137	A	G	0,999374	2021-03-18	United States
S_68_NA	S	68	SRR14397922	21764	A	-TACATG	0,994702	2021-03-18	United States
S_143_NA	S	143	SRR14397922	21990	T	-TTA	0,993498	2021-03-18	United States
S_501_Y	S	501	SRR14397922	23063	A	T	1	2021-03-18	United States
S_570_D	S	570	SRR14397922	23271	C	A	1	2021-03-18	United States
S_614_G	S	614	SRR14397922	23403	A	G	0,998589	2021-03-18	United States
S_681_H	S	681	SRR14397922	23604	C	A	1	2021-03-18	United States
S_716_I	S	716	SRR14397922	23709	C	T	1	2021-03-18	United States
S_982_A	S	982	SRR14397922	24506	T	G	0,998049	2021-03-18	United States
S_1118_H	S	1118	SRR14397922	24914	G	C	1	2021-03-18	United States
S_1191_N	S	1191	SRR14397922	25135	G	T	1	2021-03-18	United States
ORF3a_240_S	ORF3a	240	SRR14397922	26110	C	T	1	2021-03-18	United States
ORF8_27_*	ORF8	27	SRR14397922	27972	C	T	1	2021-03-18	United States
ORF8_52_I	ORF8	52	SRR14397922	28048	G	T	1	2021-03-18	United States
ORF8_73_C	ORF8	73	SRR14397922	28111	A	G	0,99933	2021-03-18	United States
N_3_H	N	3	SRR14397922	28280	G	C	1	2021-03-18	United States
N_3_V	N	3	SRR14397922	28281	A	T	0,998916	2021-03-18	United States
N_3_E	N	3	SRR14397922	28282	T	A	0,998377	2021-03-18	United States
N_203_K	N	203	SRR14397922	28881	G	A	1	2021-03-18	United States
N_204_R	N	204	SRR14397922	28883	G	C	1	2021-03-18	United States
N_235_F	N	235	SRR14397922	28977	C	T	0,999323	2021-03-18	United States
ORF1ab_265_I	ORF1ab	265	SRR14397923	1059	C	T	1	2021-03-19	United States
ORF1ab_3201_P	ORF1ab	3201	SRR14397923	9867	T	C	0,997191	2021-03-19	United States
ORF1ab_3674_NA	ORF1ab	3674	SRR14397923	11287	G	-TCTGGTTTT	0,988936	2021-03-19	United States
ORF1ab_314_L	ORF1ab	314	SRR14397923	14408	C	T	0,998672	2021-03-19	United States
ORF1ab_1001_S	ORF1ab	1001	SRR14397923	16468	C	T	0,0519836	2021-03-19	United States
ORF1ab_1011_H	ORF1ab	1011	SRR14397923	16500	A	C	1	2021-03-19	United States
ORF1ab_1538_L	ORF1ab	1538	SRR14397923	18079	G	T	1	2021-03-19	United States
S_3_NA	S	3	SRR14397923	21569	G	+T	0,0512478	2021-03-19	United States
S_5_F	S	5	SRR14397923	21575	C	T	1	2021-03-19	United States
S_95_I	S	95	SRR14397923	21846	C	T	1	2021-03-19	United States
S_253_G	S	253	SRR14397923	22320	A	G	1	2021-03-19	United States
S_484_K	S	484	SRR14397923	23012	G	A	1	2021-03-19	United States
S_614_G	S	614	SRR14397923	23403	A	G	0,997696	2021-03-19	United States
S_701_V	S	701	SRR14397923	23664	C	T	1	2021-03-19	United States
ORF3a_42_L	ORF3a	42	SRR14397923	25517	C	T	0,999123	2021-03-19	United States
ORF3a_57_H	ORF3a	57	SRR14397923	25563	G	T	1	2021-03-19	United States
ORF8_11_I	ORF8	11	SRR14397923	27925	C	T	1	2021-03-19	United States
N_199_L	N	199	SRR14397923	28869	C	T	0,999315	2021-03-19	United States
N_234_I	N	234	SRR14397923	28975	G	A	0,999296	2021-03-19	United States
ORF1ab_869_S	ORF1ab	869	SRR14397924	2871	A	G	0,998902	2021-03-20	United States
ORF1ab_911_F	ORF1ab	911	SRR14397924	2997	C	T	0,996774	2021-03-20	United States
ORF1ab_1175_F	ORF1ab	1175	SRR14397924	3790	A	T	0,99951	2021-03-20	United States
ORF1ab_2048_A	ORF1ab	2048	SRR14397924	6407	T	G	0,998952	2021-03-20	United States
ORF1ab_3718_F	ORF1ab	3718	SRR14397924	11417	G	T	0,998362	2021-03-20	United States
ORF1ab_314_L	ORF1ab	314	SRR14397924	14408	C	T	1	2021-03-20	United States
S_614_G	S	614	SRR14397924	23403	A	G	0,998992	2021-03-20	United States
S_689_I	S	689	SRR14397924	23628	G	T	1	2021-03-20	United States
S_1167_A	S	1167	SRR14397924	25062	G	C	1	2021-03-20	United States
ORF3a_174_D	ORF3a	174	SRR14397924	25913	G	A	0,998894	2021-03-20	United States
ORF3a_254_V	ORF3a	254	SRR14397924	26153	G	T	1	2021-03-20	United States
N_2_Y	N	2	SRR14397924	28278	C	A	1	2021-03-20	United States
N_203_K	N	203	SRR14397924	28881	G	A	1	2021-03-20	United States
N_204_R	N	204	SRR14397924	28883	G	C	0,99921	2021-03-20	United States
N_366_I	N	366	SRR14397924	29370	C	T	0,997674	2021-03-20	United States
ORF1ab_1001_I	ORF1ab	1001	SRR14397925	3267	C	T	1	2021-03-18	United States
ORF1ab_1708_D	ORF1ab	1708	SRR14397925	5388	C	A	1	2021-03-18	United States
ORF1ab_2230_T	ORF1ab	2230	SRR14397925	6954	T	C	1	2021-03-18	United States
ORF1ab_3674_NA	ORF1ab	3674	SRR14397925	11287	G	-TCTGGTTTT	0,99308	2021-03-18	United States
ORF1ab_3966_R	ORF1ab	3966	SRR14397925	12162	A	G	0,998654	2021-03-18	United States
ORF1ab_314_L	ORF1ab	314	SRR14397925	14408	C	T	1	2021-03-18	United States
ORF1ab_1383_R	ORF1ab	1383	SRR14397925	17615	A	G	0,995876	2021-03-18	United States
ORF1ab_1504_F	ORF1ab	1504	SRR14397925	17977	C	T	0,157676	2021-03-18	United States
ORF1ab_2557_R	ORF1ab	2557	SRR14397925	21137	A	G	0,994924	2021-03-18	United States
S_68_NA	S	68	SRR14397925	21764	A	-TACATG	1	2021-03-18	United States
S_143_NA	S	143	SRR14397925	21990	T	-TTA	0,992991	2021-03-18	United States
S_501_Y	S	501	SRR14397925	23063	A	T	1	2021-03-18	United States
S_570_D	S	570	SRR14397925	23271	C	A	0,996716	2021-03-18	United States
S_614_G	S	614	SRR14397925	23403	A	G	1	2021-03-18	United States
S_681_H	S	681	SRR14397925	23604	C	A	1	2021-03-18	United States
S_716_I	S	716	SRR14397925	23709	C	T	1	2021-03-18	United States
S_982_A	S	982	SRR14397925	24506	T	G	0,998771	2021-03-18	United States
S_1118_H	S	1118	SRR14397925	24914	G	C	0,996825	2021-03-18	United States
S_1191_N	S	1191	SRR14397925	25135	G	T	0,994521	2021-03-18	United States
ORF8_27_*	ORF8	27	SRR14397925	27972	C	T	1	2021-03-18	United States
ORF8_52_I	ORF8	52	SRR14397925	28048	G	T	1	2021-03-18	United States
ORF8_73_C	ORF8	73	SRR14397925	28111	A	G	0,998708	2021-03-18	United States
N_3_H	N	3	SRR14397925	28280	G	C	1	2021-03-18	United States
N_3_V	N	3	SRR14397925	28281	A	T	1	2021-03-18	United States
N_3_E	N	3	SRR14397925	28282	T	A	0,998641	2021-03-18	United States
N_203_K	N	203	SRR14397925	28881	G	A	0,999113	2021-03-18	United States
N_204_R	N	204	SRR14397925	28883	G	C	1	2021-03-18	United States
N_235_F	N	235	SRR14397925	28977	C	T	1	2021-03-18	United States
N_243_C	N	243	SRR14397925	29000	G	T	0,998214	2021-03-18	United States
ORF1ab_265_I	ORF1ab	265	SRR14397927	1059	C	T	1	2021-03-18	United States
ORF1ab_2606_I	ORF1ab	2606	SRR14397927	8083	G	A	1	2021-03-18	United States
ORF1ab_3352_F	ORF1ab	3352	SRR14397927	10319	C	T	0,99901	2021-03-18	United States
ORF1ab_4087_I	ORF1ab	4087	SRR14397927	12525	C	T	0,999068	2021-03-18	United States
ORF1ab_4316_I	ORF1ab	4316	SRR14397927	13213	G	A	0,294893	2021-03-18	United States
ORF1ab_314_L	ORF1ab	314	SRR14397927	14408	C	T	0,996974	2021-03-18	United States
ORF1ab_1315_C	ORF1ab	1315	SRR14397927	17410	C	T	0,999605	2021-03-18	United States
ORF1ab_1653_D	ORF1ab	1653	SRR14397927	18424	A	G	0,998944	2021-03-18	United States
ORF1ab_2613_C	ORF1ab	2613	SRR14397927	21304	C	T	0,997685	2021-03-18	United States
S_614_G	S	614	SRR14397927	23403	A	G	0,998782	2021-03-18	United States
S_936_Y	S	936	SRR14397927	24368	G	T	1	2021-03-18	United States
ORF3a_57_H	ORF3a	57	SRR14397927	25563	G	T	0,999101	2021-03-18	United States
ORF3a_172_V	ORF3a	172	SRR14397927	25907	G	T	0,998644	2021-03-18	United States
ORF8_24_L	ORF8	24	SRR14397927	27964	C	T	1	2021-03-18	United States
N_67_S	N	67	SRR14397927	28472	C	T	1	2021-03-18	United States
N_199_L	N	199	SRR14397927	28869	C	T	0,999239	2021-03-18	United States
N_377_Y	N	377	SRR14397927	29402	G	T	1	2021-03-18	United States
ORF1ab_1001_I	ORF1ab	1001	SRR14397928	3267	C	T	1	2021-03-18	United States
ORF1ab_2230_T	ORF1ab	2230	SRR14397928	6954	T	C	1	2021-03-18	United States
ORF1ab_3674_NA	ORF1ab	3674	SRR14397928	11287	G	-TCTGGTTTT	0,991525	2021-03-18	United States
ORF1ab_3966_R	ORF1ab	3966	SRR14397928	12162	A	G	0,998695	2021-03-18	United States
ORF1ab_314_L	ORF1ab	314	SRR14397928	14408	C	T	1	2021-03-18	United States
ORF1ab_1383_R	ORF1ab	1383	SRR14397928	17615	A	G	0,997354	2021-03-18	United States
ORF1ab_2557_R	ORF1ab	2557	SRR14397928	21137	A	G	1	2021-03-18	United States
S_68_NA	S	68	SRR14397928	21764	A	-TACATG	1	2021-03-18	United States
S_143_NA	S	143	SRR14397928	21990	T	-TTA	0,994987	2021-03-18	United States
S_501_Y	S	501	SRR14397928	23063	A	T	0,998106	2021-03-18	United States
S_570_D	S	570	SRR14397928	23271	C	A	0,999528	2021-03-18	United States
S_614_G	S	614	SRR14397928	23403	A	G	0,999539	2021-03-18	United States
S_681_H	S	681	SRR14397928	23604	C	A	1	2021-03-18	United States
S_716_I	S	716	SRR14397928	23709	C	T	1	2021-03-18	United States
S_982_A	S	982	SRR14397928	24506	T	G	0,998649	2021-03-18	United States
S_1118_H	S	1118	SRR14397928	24914	G	C	1	2021-03-18	United States
S_1191_N	S	1191	SRR14397928	25135	G	T	1	2021-03-18	United States
ORF8_27_*	ORF8	27	SRR14397928	27972	C	T	1	2021-03-18	United States
ORF8_52_I	ORF8	52	SRR14397928	28048	G	T	1	2021-03-18	United States
ORF8_73_C	ORF8	73	SRR14397928	28111	A	G	1	2021-03-18	United States
N_3_H	N	3	SRR14397928	28280	G	C	0,998929	2021-03-18	United States
N_3_V	N	3	SRR14397928	28281	A	T	1	2021-03-18	United States
N_3_E	N	3	SRR14397928	28282	T	A	1	2021-03-18	United States
N_203_K	N	203	SRR14397928	28881	G	A	0,999687	2021-03-18	United States
N_204_R	N	204	SRR14397928	28883	G	C	0,999373	2021-03-18	United States
N_235_F	N	235	SRR14397928	28977	C	T	0,999681	2021-03-18	United States
ORF1ab_941_L	ORF1ab	941	SRR14397929	3086	T	C	1	2021-03-19	United States
ORF1ab_959_S	ORF1ab	959	SRR14397929	3140	C	T	1	2021-03-19	United States
ORF1ab_1737_R	ORF1ab	1737	SRR14397929	5475	A	G	1	2021-03-19	United States
ORF1ab_3255_I	ORF1ab	3255	SRR14397929	10029	C	T	1	2021-03-19	United States
ORF1ab_3618_V	ORF1ab	3618	SRR14397929	11117	A	G	1	2021-03-19	United States
ORF1ab_3644_F	ORF1ab	3644	SRR14397929	11195	C	T	1	2021-03-19	United States
ORF1ab_4175_I	ORF1ab	4175	SRR14397929	12789	C	T	1	2021-03-19	United States
ORF1ab_314_L	ORF1ab	314	SRR14397929	14408	C	T	1	2021-03-19	United States
S_478_K	S	478	SRR14397929	22995	C	A	0,998632	2021-03-19	United States
S_614_G	S	614	SRR14397929	23403	A	G	0,997253	2021-03-19	United States
S_681_H	S	681	SRR14397929	23604	C	A	0,997253	2021-03-19	United States
S_732_A	S	732	SRR14397929	23756	A	G	1	2021-03-19	United States
N_202_C	N	202	SRR14397929	28877	A	T	0,998992	2021-03-19	United States
N_202_T	N	202	SRR14397929	28878	G	C	0,999496	2021-03-19	United States
N_203_K	N	203	SRR14397929	28881	G	A	1	2021-03-19	United States
N_204_R	N	204	SRR14397929	28883	G	C	0,999497	2021-03-19	United States
ORF1ab_265_I	ORF1ab	265	SRR14397930	1059	C	T	1	2021-03-19	United States
ORF1ab_1561_C	ORF1ab	1561	SRR14397930	4947	C	G	1	2021-03-19	United States
ORF1ab_1562_S	ORF1ab	1562	SRR14397930	4950	T	C	1	2021-03-19	United States
ORF1ab_1771_I	ORF1ab	1771	SRR14397930	5578	G	T	1	2021-03-19	United States
ORF1ab_2144_NA	ORF1ab	2144	SRR14397930	6696	C	+T	0,0524246	2021-03-19	United States
ORF1ab_3308_I	ORF1ab	3308	SRR14397930	10188	C	T	1	2021-03-19	United States
ORF1ab_3615_V	ORF1ab	3615	SRR14397930	11109	C	T	0,998026	2021-03-19	United States
ORF1ab_3952_S	ORF1ab	3952	SRR14397930	12119	C	T	0,997947	2021-03-19	United States
ORF1ab_314_L	ORF1ab	314	SRR14397930	14408	C	T	0,998377	2021-03-19	United States
S_614_G	S	614	SRR14397930	23403	A	G	0,999205	2021-03-19	United States
ORF3a_57_H	ORF3a	57	SRR14397930	25563	G	T	0,99883	2021-03-19	United States
ORF3a_125_I	ORF3a	125	SRR14397930	25767	G	T	1	2021-03-19	United States
ORF7b_12_NA	ORF7b	12	SRR14397930	27791	C	-TT	0,998157	2021-03-19	United States
N_190_R	N	190	SRR14397930	28843	T	G	0,998586	2021-03-19	United States
ORF1ab_265_I	ORF1ab	265	SRR14397932	1059	C	T	1	2021-03-17	United States
ORF1ab_2007_I	ORF1ab	2007	SRR14397932	6285	C	T	1	2021-03-17	United States
ORF1ab_2606_I	ORF1ab	2606	SRR14397932	8083	G	A	1	2021-03-17	United States
ORF1ab_3352_F	ORF1ab	3352	SRR14397932	10319	C	T	1	2021-03-17	United States
ORF1ab_314_L	ORF1ab	314	SRR14397932	14408	C	T	0,996825	2021-03-17	United States
ORF1ab_1555_I	ORF1ab	1555	SRR14397932	18131	C	T	1	2021-03-17	United States
ORF1ab_1653_D	ORF1ab	1653	SRR14397932	18424	A	G	1	2021-03-17	United States
S_614_G	S	614	SRR14397932	23403	A	G	1	2021-03-17	United States
ORF3a_57_H	ORF3a	57	SRR14397932	25563	G	T	0,997936	2021-03-17	United States
ORF3a_172_V	ORF3a	172	SRR14397932	25907	G	T	0,998624	2021-03-17	United States
ORF8_24_L	ORF8	24	SRR14397932	27964	C	T	1	2021-03-17	United States
N_67_S	N	67	SRR14397932	28472	C	T	1	2021-03-17	United States
N_199_L	N	199	SRR14397932	28869	C	T	0,999655	2021-03-17	United States
N_377_Y	N	377	SRR14397932	29402	G	T	1	2021-03-17	United States
ORF1ab_265_I	ORF1ab	265	SRR14397933	1059	C	T	0,999278	2021-03-17	United States
ORF1ab_2606_I	ORF1ab	2606	SRR14397933	8083	G	A	0,997525	2021-03-17	United States
ORF1ab_3352_F	ORF1ab	3352	SRR14397933	10319	C	T	1	2021-03-17	United States
ORF1ab_3976_A	ORF1ab	3976	SRR14397933	12192	T	C	0,999408	2021-03-17	United States
ORF1ab_314_L	ORF1ab	314	SRR14397933	14408	C	T	1	2021-03-17	United States
ORF1ab_1653_D	ORF1ab	1653	SRR14397933	18424	A	G	0,998141	2021-03-17	United States
ORF1ab_2613_C	ORF1ab	2613	SRR14397933	21304	C	T	1	2021-03-17	United States
S_614_G	S	614	SRR14397933	23403	A	G	0,99822	2021-03-17	United States
S_1078_S	S	1078	SRR14397933	24794	G	T	1	2021-03-17	United States
ORF3a_57_H	ORF3a	57	SRR14397933	25563	G	T	1	2021-03-17	United States
ORF3a_172_V	ORF3a	172	SRR14397933	25907	G	T	1	2021-03-17	United States
ORF8_24_L	ORF8	24	SRR14397933	27964	C	T	1	2021-03-17	United States
N_67_S	N	67	SRR14397933	28472	C	T	0,997442	2021-03-17	United States
N_199_L	N	199	SRR14397933	28869	C	T	0,99902	2021-03-17	United States
N_365_L	N	365	SRR14397933	29367	C	T	0,996781	2021-03-17	United States
N_377_Y	N	377	SRR14397933	29402	G	T	1	2021-03-17	United States
ORF1ab_265_I	ORF1ab	265	SRR14397934	1059	C	T	1	2021-03-17	United States
ORF1ab_2007_I	ORF1ab	2007	SRR14397934	6285	C	T	0,997317	2021-03-17	United States
ORF1ab_2606_I	ORF1ab	2606	SRR14397934	8083	G	A	0,996109	2021-03-17	United States
ORF1ab_3352_F	ORF1ab	3352	SRR14397934	10319	C	T	0,99776	2021-03-17	United States
ORF1ab_314_L	ORF1ab	314	SRR14397934	14408	C	T	1	2021-03-17	United States
ORF1ab_1555_I	ORF1ab	1555	SRR14397934	18131	C	T	0,996377	2021-03-17	United States
ORF1ab_1653_D	ORF1ab	1653	SRR14397934	18424	A	G	0,998773	2021-03-17	United States
ORF1ab_2613_C	ORF1ab	2613	SRR14397934	21304	C	T	1	2021-03-17	United States
ORF1ab_2661_A	ORF1ab	2661	SRR14397934	21449	A	C	1	2021-03-17	United States
S_614_G	S	614	SRR14397934	23403	A	G	0,999208	2021-03-17	United States
ORF3a_57_H	ORF3a	57	SRR14397934	25563	G	T	1	2021-03-17	United States
ORF3a_172_V	ORF3a	172	SRR14397934	25907	G	T	0,99928	2021-03-17	United States
ORF8_24_L	ORF8	24	SRR14397934	27964	C	T	1	2021-03-17	United States
N_67_S	N	67	SRR14397934	28472	C	T	1	2021-03-17	United States
N_199_L	N	199	SRR14397934	28869	C	T	0,99972	2021-03-17	United States
N_377_Y	N	377	SRR14397934	29402	G	T	1	2021-03-17	United States
ORF1ab_1001_I	ORF1ab	1001	SRR14397935	3267	C	T	1	2021-03-17	United States
ORF1ab_1586_I	ORF1ab	1586	SRR14397935	5023	G	A	0,993464	2021-03-17	United States
ORF1ab_2230_T	ORF1ab	2230	SRR14397935	6954	T	C	1	2021-03-17	United States
ORF1ab_3674_NA	ORF1ab	3674	SRR14397935	11287	G	-TCTGGTTTT	0,99241	2021-03-17	United States
ORF1ab_314_L	ORF1ab	314	SRR14397935	14408	C	T	1	2021-03-17	United States
ORF1ab_1383_R	ORF1ab	1383	SRR14397935	17615	A	G	1	2021-03-17	United States
ORF1ab_2499_N	ORF1ab	2499	SRR14397935	20962	G	A	1	2021-03-17	United States
S_68_NA	S	68	SRR14397935	21764	A	-TACATG	0,993348	2021-03-17	United States
S_143_NA	S	143	SRR14397935	21990	T	-TTA	0,991285	2021-03-17	United States
S_501_Y	S	501	SRR14397935	23063	A	T	1	2021-03-17	United States
S_570_D	S	570	SRR14397935	23271	C	A	0,999203	2021-03-17	United States
S_614_G	S	614	SRR14397935	23403	A	G	1	2021-03-17	United States
S_681_H	S	681	SRR14397935	23604	C	A	1	2021-03-17	United States
S_716_I	S	716	SRR14397935	23709	C	T	0,996774	2021-03-17	United States
S_982_A	S	982	SRR14397935	24506	T	G	1	2021-03-17	United States
S_1118_H	S	1118	SRR14397935	24914	G	C	1	2021-03-17	United States
M_70_L	M	70	SRR14397935	26730	G	C	0,998801	2021-03-17	United States
ORF8_27_*	ORF8	27	SRR14397935	27972	C	T	1	2021-03-17	United States
ORF8_52_I	ORF8	52	SRR14397935	28048	G	T	1	2021-03-17	United States
ORF8_73_C	ORF8	73	SRR14397935	28111	A	G	1	2021-03-17	United States
N_3_H	N	3	SRR14397935	28280	G	C	1	2021-03-17	United States
N_3_V	N	3	SRR14397935	28281	A	T	0,999066	2021-03-17	United States
N_3_E	N	3	SRR14397935	28282	T	A	0,999068	2021-03-17	United States
N_203_K	N	203	SRR14397935	28881	G	A	1	2021-03-17	United States
N_204_R	N	204	SRR14397935	28883	G	C	0,999451	2021-03-17	United States
N_235_F	N	235	SRR14397935	28977	C	T	0,999451	2021-03-17	United States
ORF1ab_110_Y	ORF1ab	110	SRR14397937	593	C	T	0,995868	2021-03-19	United States
ORF1ab_265_I	ORF1ab	265	SRR14397937	1059	C	T	1	2021-03-19	United States
ORF1ab_3158_T	ORF1ab	3158	SRR14397937	9738	G	C	1	2021-03-19	United States
ORF1ab_3603_NA	ORF1ab	3603	SRR14397937	11074	C	+T	0,0916272	2021-03-19	United States
ORF1ab_3606_NA	ORF1ab	3606	SRR14397937	11082	T	-G	0,0821485	2021-03-19	United States
ORF1ab_3606_F	ORF1ab	3606	SRR14397937	11083	G	T	0,997963	2021-03-19	United States
ORF1ab_314_L	ORF1ab	314	SRR14397937	14408	C	T	1	2021-03-19	United States
ORF1ab_976_L	ORF1ab	976	SRR14397937	16394	C	T	1	2021-03-19	United States
ORF1ab_1183_Y	ORF1ab	1183	SRR14397937	17014	G	T	0,998489	2021-03-19	United States
S_152_C	S	152	SRR14397937	22018	G	T	0,998523	2021-03-19	United States
S_452_R	S	452	SRR14397937	22917	T	G	0,997076	2021-03-19	United States
S_614_G	S	614	SRR14397937	23403	A	G	1	2021-03-19	United States
ORF3a_57_H	ORF3a	57	SRR14397937	25563	G	T	1	2021-03-19	United States
ORF8_65_V	ORF8	65	SRR14397937	28087	C	T	1	2021-03-19	United States
N_205_I	N	205	SRR14397937	28887	C	T	1	2021-03-19	United States
ORF1ab_265_I	ORF1ab	265	SRR14397939	1059	C	T	1	2021-03-19	United States
ORF1ab_3158_T	ORF1ab	3158	SRR14397939	9738	G	C	1	2021-03-19	United States
ORF1ab_314_L	ORF1ab	314	SRR14397939	14408	C	T	1	2021-03-19	United States
ORF1ab_976_L	ORF1ab	976	SRR14397939	16394	C	T	0,992188	2021-03-19	United States
ORF1ab_1183_Y	ORF1ab	1183	SRR14397939	17014	G	T	0,997506	2021-03-19	United States
ORF1ab_2557_R	ORF1ab	2557	SRR14397939	21137	A	G	0,0609555	2021-03-19	United States
S_13_I	S	13	SRR14397939	21600	G	T	1	2021-03-19	United States
S_152_C	S	152	SRR14397939	22018	G	T	0,996795	2021-03-19	United States
S_452_R	S	452	SRR14397939	22917	T	G	0,997347	2021-03-19	United States
S_614_G	S	614	SRR14397939	23403	A	G	0,997494	2021-03-19	United States
ORF3a_57_H	ORF3a	57	SRR14397939	25563	G	T	1	2021-03-19	United States
N_173_V	N	173	SRR14397939	28791	C	T	1	2021-03-19	United States
N_205_I	N	205	SRR14397939	28887	C	T	1	2021-03-19	United States
ORF1ab_265_I	ORF1ab	265	SRR14397940	1059	C	T	0,999142	2021-03-15	United States
ORF1ab_775_G	ORF1ab	775	SRR14397940	2589	A	G	1	2021-03-15	United States
ORF1ab_3542_H	ORF1ab	3542	SRR14397940	10890	G	A	0,398669	2021-03-15	United States
ORF1ab_4205_V	ORF1ab	4205	SRR14397940	12878	A	G	0,997389	2021-03-15	United States
ORF1ab_127_D	ORF1ab	127	SRR14397940	13848	A	C	0,0665939	2021-03-15	United States
ORF1ab_314_L	ORF1ab	314	SRR14397940	14408	C	T	0,998435	2021-03-15	United States
ORF1ab_1183_Y	ORF1ab	1183	SRR14397940	17014	G	T	0,999013	2021-03-15	United States
S_13_I	S	13	SRR14397940	21600	G	T	0,997283	2021-03-15	United States
S_152_C	S	152	SRR14397940	22018	G	T	0,999021	2021-03-15	United States
S_452_R	S	452	SRR14397940	22917	T	G	1	2021-03-15	United States
S_614_G	S	614	SRR14397940	23403	A	G	0,998323	2021-03-15	United States
ORF3a_57_H	ORF3a	57	SRR14397940	25563	G	T	0,99924	2021-03-15	United States
ORF8_100_L	ORF8	100	SRR14397940	28191	G	T	0,999164	2021-03-15	United States
N_205_I	N	205	SRR14397940	28887	C	T	0,999432	2021-03-15	United States
N_234_I	N	234	SRR14397940	28975	G	T	0,998841	2021-03-15	United States
ORF1ab_1001_I	ORF1ab	1001	SRR14397943	3267	C	T	1	2021-03-18	United States
ORF1ab_1708_D	ORF1ab	1708	SRR14397943	5388	C	A	1	2021-03-18	United States
ORF1ab_2230_T	ORF1ab	2230	SRR14397943	6954	T	C	1	2021-03-18	United States
ORF1ab_2494_I	ORF1ab	2494	SRR14397943	7745	G	A	0,998108	2021-03-18	United States
ORF1ab_3603_NA	ORF1ab	3603	SRR14397943	11074	C	+T	0,0527559	2021-03-18	United States
ORF1ab_3674_NA	ORF1ab	3674	SRR14397943	11287	G	-TCTGGTTTT	0,98993	2021-03-18	United States
ORF1ab_218_L	ORF1ab	218	SRR14397943	14120	C	T	0,999477	2021-03-18	United States
ORF1ab_314_L	ORF1ab	314	SRR14397943	14408	C	T	0,998134	2021-03-18	United States
ORF1ab_1975_S	ORF1ab	1975	SRR14397943	19390	C	T	1	2021-03-18	United States
S_68_NA	S	68	SRR14397943	21764	A	-TACATG	0,993496	2021-03-18	United States
S_143_NA	S	143	SRR14397943	21990	T	-TTA	0,996779	2021-03-18	United States
S_501_Y	S	501	SRR14397943	23063	A	T	1	2021-03-18	United States
S_569_V	S	569	SRR14397943	23267	A	G	0,998501	2021-03-18	United States
S_570_D	S	570	SRR14397943	23271	C	A	1	2021-03-18	United States
S_614_G	S	614	SRR14397943	23403	A	G	1	2021-03-18	United States
S_681_H	S	681	SRR14397943	23604	C	A	1	2021-03-18	United States
S_716_I	S	716	SRR14397943	23709	C	T	1	2021-03-18	United States
S_982_A	S	982	SRR14397943	24506	T	G	1	2021-03-18	United States
S_1118_H	S	1118	SRR14397943	24914	G	C	1	2021-03-18	United States
ORF8_27_*	ORF8	27	SRR14397943	27972	C	T	1	2021-03-18	United States
ORF8_52_I	ORF8	52	SRR14397943	28048	G	T	1	2021-03-18	United States
ORF8_68_*	ORF8	68	SRR14397943	28095	A	T	0,998403	2021-03-18	United States
ORF8_73_C	ORF8	73	SRR14397943	28111	A	G	1	2021-03-18	United States
N_3_H	N	3	SRR14397943	28280	G	C	1	2021-03-18	United States
N_3_V	N	3	SRR14397943	28281	A	T	1	2021-03-18	United States
N_3_E	N	3	SRR14397943	28282	T	A	1	2021-03-18	United States
N_203_K	N	203	SRR14397943	28881	G	A	0,999413	2021-03-18	United States
N_204_R	N	204	SRR14397943	28883	G	C	0,999415	2021-03-18	United States
N_235_F	N	235	SRR14397943	28977	C	T	0,999402	2021-03-18	United States
ORF1ab_265_I	ORF1ab	265	SRR14397944	1059	C	T	1	2021-03-18	United States
ORF1ab_2144_NA	ORF1ab	2144	SRR14397944	6696	C	+T	0,0525346	2021-03-18	United States
ORF1ab_2925_V	ORF1ab	2925	SRR14397944	9039	C	T	0,998553	2021-03-18	United States
ORF1ab_4205_V	ORF1ab	4205	SRR14397944	12878	A	G	1	2021-03-18	United States
ORF1ab_314_L	ORF1ab	314	SRR14397944	14408	C	T	1	2021-03-18	United States
ORF1ab_1183_Y	ORF1ab	1183	SRR14397944	17014	G	T	0,998703	2021-03-18	United States
S_13_I	S	13	SRR14397944	21600	G	T	0,998321	2021-03-18	United States
S_152_C	S	152	SRR14397944	22018	G	T	0,998883	2021-03-18	United States
S_452_R	S	452	SRR14397944	22917	T	G	0,999243	2021-03-18	United States
S_614_G	S	614	SRR14397944	23403	A	G	0,998756	2021-03-18	United States
S_630_S	S	630	SRR14397944	23450	A	T	0,99877	2021-03-18	United States
ORF3a_57_H	ORF3a	57	SRR14397944	25563	G	T	1	2021-03-18	United States
ORF7b_42_Y	ORF7b	42	SRR14397944	27879	C	T	0,997658	2021-03-18	United States
N_205_I	N	205	SRR14397944	28887	C	T	0,999336	2021-03-18	United States
ORF1ab_265_I	ORF1ab	265	SRR14397945	1059	C	T	0,999078	2021-03-17	United States
ORF1ab_775_G	ORF1ab	775	SRR14397945	2589	A	G	0,99619	2021-03-17	United States
ORF1ab_4205_V	ORF1ab	4205	SRR14397945	12878	A	G	0,999353	2021-03-17	United States
ORF1ab_314_L	ORF1ab	314	SRR14397945	14408	C	T	1	2021-03-17	United States
ORF1ab_1183_Y	ORF1ab	1183	SRR14397945	17014	G	T	0,998273	2021-03-17	United States
S_13_I	S	13	SRR14397945	21600	G	T	0,993243	2021-03-17	United States
S_152_C	S	152	SRR14397945	22018	G	T	1	2021-03-17	United States
S_452_R	S	452	SRR14397945	22917	T	G	0,997807	2021-03-17	United States
S_614_G	S	614	SRR14397945	23403	A	G	0,999097	2021-03-17	United States
ORF3a_57_H	ORF3a	57	SRR14397945	25563	G	T	1	2021-03-17	United States
ORF8_100_L	ORF8	100	SRR14397945	28191	G	T	1	2021-03-17	United States
N_205_I	N	205	SRR14397945	28887	C	T	0,999328	2021-03-17	United States
N_234_I	N	234	SRR14397945	28975	G	T	0,998973	2021-03-17	United States
ORF1ab_265_I	ORF1ab	265	SRR14397946	1059	C	T	0,999165	2021-03-17	United States
ORF1ab_2144_NA	ORF1ab	2144	SRR14397946	6696	C	+T	0,0918589	2021-03-17	United States
ORF1ab_3308_I	ORF1ab	3308	SRR14397946	10188	C	T	1	2021-03-17	United States
ORF1ab_3603_NA	ORF1ab	3603	SRR14397946	11074	C	+T	0,0548862	2021-03-17	United States
ORF1ab_3690_L	ORF1ab	3690	SRR14397946	11333	G	T	0,999804	2021-03-17	United States
ORF1ab_4205_V	ORF1ab	4205	SRR14397946	12878	A	G	0,999311	2021-03-17	United States
ORF1ab_314_L	ORF1ab	314	SRR14397946	14408	C	T	1	2021-03-17	United States
ORF1ab_1183_Y	ORF1ab	1183	SRR14397946	17014	G	T	0,998769	2021-03-17	United States
ORF1ab_1186_F	ORF1ab	1186	SRR14397946	17024	C	T	1	2021-03-17	United States
S_13_I	S	13	SRR14397946	21600	G	T	1	2021-03-17	United States
S_152_C	S	152	SRR14397946	22018	G	T	1	2021-03-17	United States
S_452_R	S	452	SRR14397946	22917	T	G	0,998841	2021-03-17	United States
S_572_I	S	572	SRR14397946	23277	C	T	1	2021-03-17	United States
S_614_G	S	614	SRR14397946	23403	A	G	1	2021-03-17	United States
S_1020_S	S	1020	SRR14397946	24620	G	T	1	2021-03-17	United States
ORF3a_57_H	ORF3a	57	SRR14397946	25563	G	T	1	2021-03-17	United States
ORF3a_100_C	ORF3a	100	SRR14397946	25690	G	T	1	2021-03-17	United States
ORF8_100_L	ORF8	100	SRR14397946	28191	G	T	1	2021-03-17	United States
N_205_I	N	205	SRR14397946	28887	C	T	0,999394	2021-03-17	United States
N_234_I	N	234	SRR14397946	28975	G	T	0,998752	2021-03-17	United States
N_260_NA	N	260	SRR14397946	29051	C	+A	0,0581516	2021-03-17	United States
ORF1ab_690_S	ORF1ab	690	SRR14397949	2333	G	T	0,997118	2021-03-17	United States
ORF1ab_1473_V	ORF1ab	1473	SRR14397949	4683	C	T	0,998588	2021-03-17	United States
ORF1ab_1596_S	ORF1ab	1596	SRR14397949	5051	C	T	0,997576	2021-03-17	United States
ORF1ab_2016_P	ORF1ab	2016	SRR14397949	6311	A	C	0,993881	2021-03-17	United States
ORF1ab_2016_I	ORF1ab	2016	SRR14397949	6312	C	T	0,997971	2021-03-17	United States
ORF1ab_2069_N	ORF1ab	2069	SRR14397949	6471	C	A	0,997923	2021-03-17	United States
ORF1ab_3759_F	ORF1ab	3759	SRR14397949	11540	G	T	1	2021-03-17	United States
ORF1ab_4147_I	ORF1ab	4147	SRR14397949	12704	G	A	0,99729	2021-03-17	United States
ORF1ab_4206_H	ORF1ab	4206	SRR14397949	12881	T	C	0,997481	2021-03-17	United States
ORF1ab_314_L	ORF1ab	314	SRR14397949	14408	C	T	1	2021-03-17	United States
ORF1ab_435_H	ORF1ab	435	SRR14397949	14772	G	T	0,997059	2021-03-17	United States
S_177_V	S	177	SRR14397949	22091	A	G	0,999	2021-03-17	United States
S_614_G	S	614	SRR14397949	23403	A	G	1	2021-03-17	United States
S_732_A	S	732	SRR14397949	23756	A	G	1	2021-03-17	United States
N_30_R	N	30	SRR14397949	28361	G	C	0,995823	2021-03-17	United States
N_203_K	N	203	SRR14397949	28881	G	A	0,998365	2021-03-17	United States
N_204_R	N	204	SRR14397949	28883	G	C	1	2021-03-17	United States
N_209_I	N	209	SRR14397949	28899	G	T	0,998394	2021-03-17	United States
ORF1ab_265_I	ORF1ab	265	SRR14397950	1059	C	T	1	2021-03-18	United States
ORF1ab_3210_F	ORF1ab	3210	SRR14397950	9893	C	T	0,997375	2021-03-18	United States
ORF1ab_4205_V	ORF1ab	4205	SRR14397950	12878	A	G	0,99803	2021-03-18	United States
ORF1ab_314_L	ORF1ab	314	SRR14397950	14408	C	T	1	2021-03-18	United States
ORF1ab_1183_Y	ORF1ab	1183	SRR14397950	17014	G	T	0,998825	2021-03-18	United States
S_13_I	S	13	SRR14397950	21600	G	T	1	2021-03-18	United States
S_152_C	S	152	SRR14397950	22018	G	T	0,996721	2021-03-18	United States
S_452_R	S	452	SRR14397950	22917	T	G	0,998115	2021-03-18	United States
S_614_G	S	614	SRR14397950	23403	A	G	0,999119	2021-03-18	United States
ORF3a_57_H	ORF3a	57	SRR14397950	25563	G	T	0,999182	2021-03-18	United States
ORF8_100_L	ORF8	100	SRR14397950	28191	G	T	0,998095	2021-03-18	United States
N_205_I	N	205	SRR14397950	28887	C	T	0,999085	2021-03-18	United States
N_234_I	N	234	SRR14397950	28975	G	T	0,998597	2021-03-18	United States
ORF1ab_265_I	ORF1ab	265	SRR14397953	1059	C	T	0,998994	2021-03-18	United States
ORF1ab_1542_I	ORF1ab	1542	SRR14397953	4890	C	T	1	2021-03-18	United States
ORF1ab_2144_NA	ORF1ab	2144	SRR14397953	6696	C	+T	0,0615385	2021-03-18	United States
ORF1ab_4205_V	ORF1ab	4205	SRR14397953	12878	A	G	0,998113	2021-03-18	United States
ORF1ab_314_L	ORF1ab	314	SRR14397953	14408	C	T	1	2021-03-18	United States
ORF1ab_1183_Y	ORF1ab	1183	SRR14397953	17014	G	T	0,998764	2021-03-18	United States
S_13_I	S	13	SRR14397953	21600	G	T	1	2021-03-18	United States
S_26_S	S	26	SRR14397953	21638	C	T	1	2021-03-18	United States
S_152_C	S	152	SRR14397953	22018	G	T	0,998615	2021-03-18	United States
S_452_R	S	452	SRR14397953	22917	T	G	0,99717	2021-03-18	United States
S_614_G	S	614	SRR14397953	23403	A	G	0,998514	2021-03-18	United States
ORF3a_57_H	ORF3a	57	SRR14397953	25563	G	T	1	2021-03-18	United States
N_205_I	N	205	SRR14397953	28887	C	T	0,998939	2021-03-18	United States
ORF1ab_80_H	ORF1ab	80	SRR14397954	504	C	A	1	2021-03-17	United States
ORF1ab_181_T	ORF1ab	181	SRR14397954	806	G	A	1	2021-03-17	United States
ORF1ab_314_L	ORF1ab	314	SRR14397954	14408	C	T	1	2021-03-17	United States
ORF1ab_977_V	ORF1ab	977	SRR14397954	16397	G	T	1	2021-03-17	United States
S_614_G	S	614	SRR14397954	23403	A	G	1	2021-03-17	United States
S_675_H	S	675	SRR14397954	23587	G	C	1	2021-03-17	United States
S_698_L	S	698	SRR14397954	23655	C	T	1	2021-03-17	United States
ORF3a_151_I	ORF3a	151	SRR14397954	25844	C	T	1	2021-03-17	United States
N_194_L	N	194	SRR14397954	28854	C	T	1	2021-03-17	United States
ORF1ab_959_S	ORF1ab	959	SRR14397955	3140	C	T	0,998012	2021-03-18	United States
ORF1ab_3099_L	ORF1ab	3099	SRR14397955	9561	C	T	1	2021-03-18	United States
ORF1ab_3255_I	ORF1ab	3255	SRR14397955	10029	C	T	1	2021-03-18	United States
ORF1ab_3618_V	ORF1ab	3618	SRR14397955	11117	A	G	1	2021-03-18	United States
ORF1ab_3767_L	ORF1ab	3767	SRR14397955	11565	C	T	0,961436	2021-03-18	United States
ORF1ab_4175_I	ORF1ab	4175	SRR14397955	12789	C	T	1	2021-03-18	United States
ORF1ab_314_L	ORF1ab	314	SRR14397955	14408	C	T	1	2021-03-18	United States
ORF1ab_1681_F	ORF1ab	1681	SRR14397955	18508	C	T	1	2021-03-18	United States
S_27_S	S	27	SRR14397955	21641	G	T	1	2021-03-18	United States
S_98_F	S	98	SRR14397955	21855	C	T	1	2021-03-18	United States
S_478_K	S	478	SRR14397955	22995	C	A	1	2021-03-18	United States
S_614_G	S	614	SRR14397955	23403	A	G	1	2021-03-18	United States
S_681_H	S	681	SRR14397955	23604	C	A	1	2021-03-18	United States
S_732_A	S	732	SRR14397955	23756	A	G	1	2021-03-18	United States
ORF7a_34_L	ORF7a	34	SRR14397955	27494	C	T	0,999002	2021-03-18	United States
N_203_K	N	203	SRR14397955	28881	G	A	1	2021-03-18	United States
N_204_R	N	204	SRR14397955	28883	G	C	1	2021-03-18	United States
ORF1ab_1196_V	ORF1ab	1196	SRR14397956	3852	A	T	0,998894	2021-03-17	United States
ORF1ab_2511_N	ORF1ab	2511	SRR14397956	7798	G	T	0,998285	2021-03-17	United States
ORF1ab_2936_I	ORF1ab	2936	SRR14397956	9072	C	T	1	2021-03-17	United States
ORF1ab_3209_V	ORF1ab	3209	SRR14397956	9891	C	T	0,998415	2021-03-17	United States
ORF1ab_3284_I	ORF1ab	3284	SRR14397956	10116	C	T	0,998799	2021-03-17	United States
ORF1ab_3674_NA	ORF1ab	3674	SRR14397956	11287	G	-TCTGGTTTT	0,985915	2021-03-17	United States
ORF1ab_314_L	ORF1ab	314	SRR14397956	14408	C	T	1	2021-03-17	United States
ORF1ab_2371_M	ORF1ab	2371	SRR14397956	20578	G	A	1	2021-03-17	United States
ORF1ab_2421_N	ORF1ab	2421	SRR14397956	20730	G	T	1	2021-03-17	United States
S_95_I	S	95	SRR14397956	21846	C	T	1	2021-03-17	United States
S_143_NA	S	143	SRR14397956	21990	T	-TTA	0,994159	2021-03-17	United States
S_484_K	S	484	SRR14397956	23012	G	A	0,999207	2021-03-17	United States
S_614_G	S	614	SRR14397956	23403	A	G	0,999409	2021-03-17	United States
S_681_H	S	681	SRR14397956	23604	C	A	1	2021-03-17	United States
S_796_H	S	796	SRR14397956	23948	G	C	0,999111	2021-03-17	United States
M_82_T	M	82	SRR14397956	26767	T	C	0,999065	2021-03-17	United States
ORF7b_44_NA	ORF7b	44	SRR14397956	27886	A	-AACGAACATGAAATT	0,985816	2021-03-17	United States
ORF8_35_Y	ORF8	35	SRR14397956	27996	G	T	0,993007	2021-03-17	United States
ORF8_106_*	ORF8	106	SRR14397956	28209	G	T	0,998905	2021-03-17	United States
N_203_K	N	203	SRR14397956	28881	G	A	0,999613	2021-03-17	United States
N_204_R	N	204	SRR14397956	28883	G	C	0,999613	2021-03-17	United States
N_208_NA	N	208	SRR14397956	28895	G	-CTA	0,993304	2021-03-17	United States
ORF1ab_38_F	ORF1ab	38	SRR14397957	377	G	T	0,230169	2021-03-17	United States
ORF1ab_238_NA	ORF1ab	238	SRR14397957	977	A	-TT	0,134496	2021-03-17	United States
ORF1ab_265_I	ORF1ab	265	SRR14397957	1059	C	T	1	2021-03-17	United States
ORF1ab_464_F	ORF1ab	464	SRR14397957	1655	G	T	0,120585	2021-03-17	United States
ORF1ab_534_*	ORF1ab	534	SRR14397957	1867	T	A	0,12954	2021-03-17	United States
ORF1ab_1212_M	ORF1ab	1212	SRR14397957	3900	A	T	0,129915	2021-03-17	United States
ORF1ab_1497_S	ORF1ab	1497	SRR14397957	4754	C	T	0,999478	2021-03-17	United States
ORF1ab_1539_I	ORF1ab	1539	SRR14397957	4881	G	T	0,0565353	2021-03-17	United States
ORF1ab_1552_NA	ORF1ab	1552	SRR14397957	4921	C	-T	0,0682773	2021-03-17	United States
ORF1ab_1655_N	ORF1ab	1655	SRR14397957	5230	G	T	0,91425	2021-03-17	United States
ORF1ab_1687_*	ORF1ab	1687	SRR14397957	5324	G	T	0,0772059	2021-03-17	United States
ORF1ab_1836_NA	ORF1ab	1836	SRR14397957	5773	T	+A	0,157465	2021-03-17	United States
ORF1ab_2084_F	ORF1ab	2084	SRR14397957	6517	A	T	0,0959548	2021-03-17	United States
ORF1ab_2200_NA	ORF1ab	2200	SRR14397957	6864	A	-G	0,0611656	2021-03-17	United States
ORF1ab_2880_NA	ORF1ab	2880	SRR14397957	8905	C	+T	0,103571	2021-03-17	United States
ORF1ab_2888_NA	ORF1ab	2888	SRR14397957	8927	G	+T	0,0570962	2021-03-17	United States
ORF1ab_3352_F	ORF1ab	3352	SRR14397957	10319	C	T	0,998544	2021-03-17	United States
ORF1ab_3648_V	ORF1ab	3648	SRR14397957	11208	C	T	0,998408	2021-03-17	United States
ORF1ab_3909_NA	ORF1ab	3909	SRR14397957	11990	G	+A	0,104437	2021-03-17	United States
ORF1ab_3947_NA	ORF1ab	3947	SRR14397957	12106	G	+T	0,103268	2021-03-17	United States
ORF1ab_3956_NA	ORF1ab	3956	SRR14397957	12132	C	+T	0,11	2021-03-17	United States
ORF1ab_3971_V	ORF1ab	3971	SRR14397957	12177	G	T	0,0747242	2021-03-17	United States
ORF1ab_3976_NA	ORF1ab	3976	SRR14397957	12191	G	-T	0,0742227	2021-03-17	United States
ORF1ab_4117_NA	ORF1ab	4117	SRR14397957	12616	C	+A	0,123404	2021-03-17	United States
ORF1ab_4176_R	ORF1ab	4176	SRR14397957	12792	A	G	1	2021-03-17	United States
ORF1ab_4258_NA	ORF1ab	4258	SRR14397957	13039	A	-G	0,131387	2021-03-17	United States
ORF1ab_12_Q	ORF1ab	12	SRR14397957	13502	C	A	0,106796	2021-03-17	United States
ORF1ab_16_V	ORF1ab	16	SRR14397957	13514	G	T	0,107143	2021-03-17	United States
ORF1ab_314_L	ORF1ab	314	SRR14397957	14408	C	T	1	2021-03-17	United States
ORF1ab_1028_NA	ORF1ab	1028	SRR14397957	16551	C	-T	0,0731901	2021-03-17	United States
ORF1ab_1653_D	ORF1ab	1653	SRR14397957	18424	A	G	0,996575	2021-03-17	United States
ORF1ab_1730_NA	ORF1ab	1730	SRR14397957	18657	C	-TG	0,457766	2021-03-17	United States
ORF1ab_2029_NA	ORF1ab	2029	SRR14397957	19554	C	+T	0,0695652	2021-03-17	United States
ORF1ab_2057_NA	ORF1ab	2057	SRR14397957	19637	C	+T	0,120823	2021-03-17	United States
ORF1ab_2065_NA	ORF1ab	2065	SRR14397957	19662	C	-T	0,140017	2021-03-17	United States
ORF1ab_2141_G	ORF1ab	2141	SRR14397957	19888	A	G	0,1404	2021-03-17	United States
ORF1ab_2613_C	ORF1ab	2613	SRR14397957	21304	C	T	1	2021-03-17	United States
S_29_I	S	29	SRR14397957	21648	C	T	0,857727	2021-03-17	United States
S_76_I	S	76	SRR14397957	21789	C	T	1	2021-03-17	United States
S_143_NA	S	143	SRR14397957	21990	T	-TTA	0,99375	2021-03-17	United States
S_328_NA	S	328	SRR14397957	22546	A	+T	0,0531507	2021-03-17	United States
S_476_S	S	476	SRR14397957	22988	G	A	0,441261	2021-03-17	United States
S_614_G	S	614	SRR14397957	23403	A	G	1	2021-03-17	United States
S_758_NA	S	758	SRR14397957	23835	G	-T	0,316017	2021-03-17	United States
S_1198_T	S	1198	SRR14397957	25155	T	C	0,218884	2021-03-17	United States
S_1247_NA	S	1247	SRR14397957	25301	T	-G	0,0746753	2021-03-17	United States
S_1264_NA	S	1264	SRR14397957	25353	T	-G	0,121346	2021-03-17	United States
ORF3a_57_H	ORF3a	57	SRR14397957	25563	G	T	0,999088	2021-03-17	United States
M_13_NA	M	13	SRR14397957	26561	T	+A	0,0797761	2021-03-17	United States
ORF7a_5_P	ORF7a	5	SRR14397957	27407	T	C	0,166381	2021-03-17	United States
ORF7b_3_NA	ORF7b	3	SRR14397957	27762	G	-AACTTTCATTAATTGACTTCTATTT	0,441964	2021-03-17	United States
ORF7b_31_L	ORF7b	31	SRR14397957	27847	C	T	1	2021-03-17	United States
ORF8_24_L	ORF8	24	SRR14397957	27964	C	T	1	2021-03-17	United States
ORF8_66_NA	ORF8	66	SRR14397957	28089	G	-GTTCTA	0,998734	2021-03-17	United States
ORF8_83_F	ORF8	83	SRR14397957	28141	G	T	0,110973	2021-03-17	United States
N_67_S	N	67	SRR14397957	28472	C	T	1	2021-03-17	United States
N_199_L	N	199	SRR14397957	28869	C	T	0,998855	2021-03-17	United States
N_305_V	N	305	SRR14397957	29187	C	T	0,322464	2021-03-17	United States
ORF1ab_265_I	ORF1ab	265	SRR14397959	1059	C	T	0,998492	2021-03-19	United States
ORF1ab_498_V	ORF1ab	498	SRR14397959	1758	C	T	1	2021-03-19	United States
ORF1ab_568_I	ORF1ab	568	SRR14397959	1968	C	T	0,998847	2021-03-19	United States
ORF1ab_748_S	ORF1ab	748	SRR14397959	2507	C	T	1	2021-03-19	United States
ORF1ab_2084_F	ORF1ab	2084	SRR14397959	6517	A	C	0,995477	2021-03-19	United States
ORF1ab_2910_A	ORF1ab	2910	SRR14397959	8993	A	G	0,998607	2021-03-19	United States
ORF1ab_3158_T	ORF1ab	3158	SRR14397959	9738	G	C	1	2021-03-19	United States
ORF1ab_314_L	ORF1ab	314	SRR14397959	14408	C	T	1	2021-03-19	United States
ORF1ab_976_L	ORF1ab	976	SRR14397959	16394	C	T	1	2021-03-19	United States
ORF1ab_1183_Y	ORF1ab	1183	SRR14397959	17014	G	T	0,998611	2021-03-19	United States
S_13_I	S	13	SRR14397959	21600	G	T	1	2021-03-19	United States
S_152_C	S	152	SRR14397959	22018	G	T	0,997674	2021-03-19	United States
S_452_R	S	452	SRR14397959	22917	T	G	1	2021-03-19	United States
S_614_G	S	614	SRR14397959	23403	A	G	0,997413	2021-03-19	United States
S_704_L	S	704	SRR14397959	23673	C	T	1	2021-03-19	United States
ORF3a_57_H	ORF3a	57	SRR14397959	25563	G	T	0,998594	2021-03-19	United States
N_205_I	N	205	SRR14397959	28887	C	T	0,996022	2021-03-19	United States
ORF1ab_226_K	ORF1ab	226	SRR14397961	942	G	A	0,999475	2021-03-19	United States
ORF1ab_436_I	ORF1ab	436	SRR14397961	1572	C	T	0,998928	2021-03-19	United States
ORF1ab_959_S	ORF1ab	959	SRR14397961	3140	C	T	0,997895	2021-03-19	United States
ORF1ab_3255_I	ORF1ab	3255	SRR14397961	10029	C	T	1	2021-03-19	United States
ORF1ab_3618_V	ORF1ab	3618	SRR14397961	11117	A	G	0,998913	2021-03-19	United States
ORF1ab_3620_V	ORF1ab	3620	SRR14397961	11124	C	T	1	2021-03-19	United States
ORF1ab_4175_I	ORF1ab	4175	SRR14397961	12789	C	T	0,99924	2021-03-19	United States
ORF1ab_314_L	ORF1ab	314	SRR14397961	14408	C	T	1	2021-03-19	United States
ORF1ab_2523_F	ORF1ab	2523	SRR14397961	21034	C	T	1	2021-03-19	United States
ORF1ab_2623_S	ORF1ab	2623	SRR14397961	21334	G	T	0,998233	2021-03-19	United States
S_478_K	S	478	SRR14397961	22995	C	A	0,999142	2021-03-19	United States
S_614_G	S	614	SRR14397961	23403	A	G	0,998214	2021-03-19	United States
S_681_H	S	681	SRR14397961	23604	C	A	1	2021-03-19	United States
S_732_A	S	732	SRR14397961	23756	A	G	0,996558	2021-03-19	United States
N_203_K	N	203	SRR14397961	28881	G	A	0,999016	2021-03-19	United States
N_204_R	N	204	SRR14397961	28883	G	C	0,999672	2021-03-19	United States
ORF1ab_1188_L	ORF1ab	1188	SRR14397962	3828	C	T	1	2021-03-16	United States
ORF1ab_1795_Q	ORF1ab	1795	SRR14397962	5648	A	C	0,999227	2021-03-16	United States
ORF1ab_2144_NA	ORF1ab	2144	SRR14397962	6696	C	+T	0,0535714	2021-03-16	United States
ORF1ab_2941_S	ORF1ab	2941	SRR14397962	9086	G	A	1	2021-03-16	United States
ORF1ab_3674_NA	ORF1ab	3674	SRR14397962	11287	G	-TCTGGTTTT	0,997727	2021-03-16	United States
ORF1ab_314_L	ORF1ab	314	SRR14397962	14408	C	T	1	2021-03-16	United States
ORF1ab_1219_S	ORF1ab	1219	SRR14397962	17122	G	T	0,998161	2021-03-16	United States
ORF1ab_1264_D	ORF1ab	1264	SRR14397962	17259	G	T	0,999264	2021-03-16	United States
S_18_F	S	18	SRR14397962	21614	C	T	1	2021-03-16	United States
S_20_N	S	20	SRR14397962	21621	C	A	1	2021-03-16	United States
S_26_S	S	26	SRR14397962	21638	C	T	0,998843	2021-03-16	United States
S_138_Y	S	138	SRR14397962	21974	G	T	1	2021-03-16	United States
S_190_S	S	190	SRR14397962	22132	G	T	1	2021-03-16	United States
S_417_T	S	417	SRR14397962	22812	A	C	0,998454	2021-03-16	United States
S_484_K	S	484	SRR14397962	23012	G	A	1	2021-03-16	United States
S_501_Y	S	501	SRR14397962	23063	A	T	1	2021-03-16	United States
S_614_G	S	614	SRR14397962	23403	A	G	0,997699	2021-03-16	United States
S_655_Y	S	655	SRR14397962	23525	C	T	1	2021-03-16	United States
S_1027_I	S	1027	SRR14397962	24642	C	T	0,999309	2021-03-16	United States
S_1176_F	S	1176	SRR14397962	25088	G	T	1	2021-03-16	United States
ORF3a_57_H	ORF3a	57	SRR14397962	25563	G	T	0,999105	2021-03-16	United States
ORF3a_147_F	ORF3a	147	SRR14397962	25831	C	T	1	2021-03-16	United States
ORF3a_253_P	ORF3a	253	SRR14397962	26149	T	C	1	2021-03-16	United States
ORF8_92_K	ORF8	92	SRR14397962	28167	G	A	0,997785	2021-03-16	United States
N_80_R	N	80	SRR14397962	28512	C	G	1	2021-03-16	United States
N_202_C	N	202	SRR14397962	28877	A	T	0,999356	2021-03-16	United States
N_202_T	N	202	SRR14397962	28878	G	C	0,998077	2021-03-16	United States
N_203_K	N	203	SRR14397962	28881	G	A	0,999359	2021-03-16	United States
N_204_R	N	204	SRR14397962	28883	G	C	1	2021-03-16	United States
ORF1ab_1001_I	ORF1ab	1001	SRR14397963	3267	C	T	1	2021-03-16	United States
ORF1ab_1708_D	ORF1ab	1708	SRR14397963	5388	C	A	0,991803	2021-03-16	United States
ORF1ab_2230_T	ORF1ab	2230	SRR14397963	6954	T	C	0,996377	2021-03-16	United States
ORF1ab_2615_I	ORF1ab	2615	SRR14397963	8109	C	T	1	2021-03-16	United States
ORF1ab_3674_NA	ORF1ab	3674	SRR14397963	11287	G	-TCTGGTTTT	0,994944	2021-03-16	United States
ORF1ab_314_L	ORF1ab	314	SRR14397963	14408	C	T	0,998679	2021-03-16	United States
ORF1ab_1083_E	ORF1ab	1083	SRR14397963	16716	C	G	1	2021-03-16	United States
S_3_NA	S	3	SRR14397963	21569	G	+T	0,0843882	2021-03-16	United States
S_5_F	S	5	SRR14397963	21575	C	T	0,997807	2021-03-16	United States
S_68_NA	S	68	SRR14397963	21764	A	-TACATG	0,994839	2021-03-16	United States
S_143_NA	S	143	SRR14397963	21990	T	-TTA	0,997475	2021-03-16	United States
S_221_L	S	221	SRR14397963	22224	C	T	0,999004	2021-03-16	United States
S_501_Y	S	501	SRR14397963	23063	A	T	1	2021-03-16	United States
S_570_D	S	570	SRR14397963	23271	C	A	1	2021-03-16	United States
S_614_G	S	614	SRR14397963	23403	A	G	0,999097	2021-03-16	United States
S_681_H	S	681	SRR14397963	23604	C	A	1	2021-03-16	United States
S_716_I	S	716	SRR14397963	23709	C	T	0,998273	2021-03-16	United States
S_982_A	S	982	SRR14397963	24506	T	G	0,999474	2021-03-16	United States
S_1118_H	S	1118	SRR14397963	24914	G	C	0,999207	2021-03-16	United States
ORF3a_151_I	ORF3a	151	SRR14397963	25844	C	T	1	2021-03-16	United States
M_2_S	M	2	SRR14397963	26526	G	T	0,995349	2021-03-16	United States
ORF7a_62_*	ORF7a	62	SRR14397963	27577	C	T	1	2021-03-16	United States
ORF8_27_*	ORF8	27	SRR14397963	27972	C	T	1	2021-03-16	United States
ORF8_52_I	ORF8	52	SRR14397963	28048	G	T	1	2021-03-16	United States
ORF8_73_C	ORF8	73	SRR14397963	28111	A	G	0,999441	2021-03-16	United States
N_3_H	N	3	SRR14397963	28280	G	C	0,99939	2021-03-16	United States
N_3_V	N	3	SRR14397963	28281	A	T	0,998778	2021-03-16	United States
N_3_E	N	3	SRR14397963	28282	T	A	0,99939	2021-03-16	United States
N_203_K	N	203	SRR14397963	28881	G	A	0,999539	2021-03-16	United States
N_204_R	N	204	SRR14397963	28883	G	C	0,999076	2021-03-16	United States
N_235_F	N	235	SRR14397963	28977	C	T	0,999536	2021-03-16	United States
ORF1ab_265_I	ORF1ab	265	SRR14397965	1059	C	T	1	2021-03-16	United States
ORF1ab_959_NA	ORF1ab	959	SRR14397965	3141	C	+T	0,0598504	2021-03-16	United States
ORF1ab_1605_NA	ORF1ab	1605	SRR14397965	5080	T	-A	0,0506431	2021-03-16	United States
ORF1ab_1744_NA	ORF1ab	1744	SRR14397965	5497	C	-A	0,0528302	2021-03-16	United States
ORF1ab_1803_NA	ORF1ab	1803	SRR14397965	5673	C	-T	0,0658153	2021-03-16	United States
ORF1ab_1820_NA	ORF1ab	1820	SRR14397965	5725	A	+T	0,0587342	2021-03-16	United States
ORF1ab_3352_F	ORF1ab	3352	SRR14397965	10319	C	T	1	2021-03-16	United States
ORF1ab_3523_V	ORF1ab	3523	SRR14397965	10833	C	T	1	2021-03-16	United States
ORF1ab_3533_NA	ORF1ab	3533	SRR14397965	10864	A	+T	0,0526316	2021-03-16	United States
ORF1ab_3603_NA	ORF1ab	3603	SRR14397965	11074	C	-T	0,0538173	2021-03-16	United States
ORF1ab_4341_NA	ORF1ab	4341	SRR14397965	13288	A	-T	0,0510638	2021-03-16	United States
ORF1ab_314_L	ORF1ab	314	SRR14397965	14408	C	T	1	2021-03-16	United States
ORF1ab_461_NA	ORF1ab	461	SRR14397965	14850	A	-TTT	0,0762195	2021-03-16	United States
ORF1ab_568_I	ORF1ab	568	SRR14397965	15170	A	T	0,0550239	2021-03-16	United States
ORF1ab_1389_A	ORF1ab	1389	SRR14397965	17633	A	C	1	2021-03-16	United States
ORF1ab_1404_M	ORF1ab	1404	SRR14397965	17678	C	T	1	2021-03-16	United States
ORF1ab_1653_D	ORF1ab	1653	SRR14397965	18424	A	G	0,998596	2021-03-16	United States
ORF1ab_2270_Y	ORF1ab	2270	SRR14397965	20275	G	T	0,998243	2021-03-16	United States
ORF1ab_2613_C	ORF1ab	2613	SRR14397965	21304	C	T	0,999203	2021-03-16	United States
S_191_K	S	191	SRR14397965	22133	G	A	0,0510899	2021-03-16	United States
S_614_G	S	614	SRR14397965	23403	A	G	1	2021-03-16	United States
ORF3a_57_H	ORF3a	57	SRR14397965	25563	G	T	1	2021-03-16	United States
ORF3a_69_L	ORF3a	69	SRR14397965	25598	G	T	0,998017	2021-03-16	United States
ORF3a_172_V	ORF3a	172	SRR14397965	25907	G	T	1	2021-03-16	United States
ORF7a_34_L	ORF7a	34	SRR14397965	27494	C	T	1	2021-03-16	United States
ORF7a_38_*	ORF7a	38	SRR14397965	27505	G	T	0,99956	2021-03-16	United States
ORF7b_12_NA	ORF7b	12	SRR14397965	27791	C	+T	0,0517024	2021-03-16	United States
ORF8_24_L	ORF8	24	SRR14397965	27964	C	T	0,998878	2021-03-16	United States
N_67_S	N	67	SRR14397965	28472	C	T	1	2021-03-16	United States
N_199_L	N	199	SRR14397965	28869	C	T	1	2021-03-16	United States
ORF1ab_265_I	ORF1ab	265	SRR14397966	1059	C	T	0,99799	2021-03-16	United States
ORF1ab_401_V	ORF1ab	401	SRR14397966	1467	G	T	0,767442	2021-03-16	United States
ORF1ab_1314_NA	ORF1ab	1314	SRR14397966	4207	G	+A	0,0635232	2021-03-16	United States
ORF1ab_1553_L	ORF1ab	1553	SRR14397966	4922	T	C	0,0652681	2021-03-16	United States
ORF1ab_2003_NA	ORF1ab	2003	SRR14397966	6273	A	-T	0,0502591	2021-03-16	United States
ORF1ab_2703_L	ORF1ab	2703	SRR14397966	8372	G	T	0,0520335	2021-03-16	United States
ORF1ab_3120_I	ORF1ab	3120	SRR14397966	9623	G	A	0,0583942	2021-03-16	United States
ORF1ab_3150_NA	ORF1ab	3150	SRR14397966	9714	C	-A	0,0615385	2021-03-16	United States
ORF1ab_3201_P	ORF1ab	3201	SRR14397966	9867	T	C	1	2021-03-16	United States
ORF1ab_3346_NA	ORF1ab	3346	SRR14397966	10301	C	+A	0,0768519	2021-03-16	United States
ORF1ab_3603_NA	ORF1ab	3603	SRR14397966	11074	C	+T	0,0803619	2021-03-16	United States
ORF1ab_3674_NA	ORF1ab	3674	SRR14397966	11287	G	-TCTGGTTTT	0,996364	2021-03-16	United States
ORF1ab_3885_F	ORF1ab	3885	SRR14397966	11919	C	T	0,999296	2021-03-16	United States
ORF1ab_314_L	ORF1ab	314	SRR14397966	14408	C	T	1	2021-03-16	United States
ORF1ab_783_NA	ORF1ab	783	SRR14397966	15814	G	-T	0,0835214	2021-03-16	United States
ORF1ab_833_NA	ORF1ab	833	SRR14397966	15965	G	+T	0,0636668	2021-03-16	United States
ORF1ab_1011_H	ORF1ab	1011	SRR14397966	16500	A	C	1	2021-03-16	United States
ORF1ab_1089_L	ORF1ab	1089	SRR14397966	16733	C	T	1	2021-03-16	United States
ORF1ab_1586_NA	ORF1ab	1586	SRR14397966	18223	A	-TG	0,0551601	2021-03-16	United States
ORF1ab_1958_G	ORF1ab	1958	SRR14397966	19339	A	G	0,0646651	2021-03-16	United States
S_5_F	S	5	SRR14397966	21575	C	T	1	2021-03-16	United States
S_95_I	S	95	SRR14397966	21846	C	T	1	2021-03-16	United States
S_175_L	S	175	SRR14397966	22085	T	C	0,0634175	2021-03-16	United States
S_253_G	S	253	SRR14397966	22320	A	G	0,999686	2021-03-16	United States
S_484_K	S	484	SRR14397966	23012	G	A	0,99874	2021-03-16	United States
S_614_G	S	614	SRR14397966	23403	A	G	1	2021-03-16	United States
S_701_V	S	701	SRR14397966	23664	C	T	1	2021-03-16	United States
S_1026_S	S	1026	SRR14397966	24638	G	T	0,0562566	2021-03-16	United States
ORF3a_42_L	ORF3a	42	SRR14397966	25517	C	T	1	2021-03-16	United States
ORF3a_57_H	ORF3a	57	SRR14397966	25563	G	T	0,999466	2021-03-16	United States
ORF3a_94_F	ORF3a	94	SRR14397966	25672	C	T	0,0979284	2021-03-16	United States
ORF8_11_I	ORF8	11	SRR14397966	27925	C	T	0,999589	2021-03-16	United States
N_199_L	N	199	SRR14397966	28869	C	T	0,999761	2021-03-16	United States
N_234_I	N	234	SRR14397966	28975	G	A	0,999757	2021-03-16	United States
N_348_Y	N	348	SRR14397966	29315	G	T	0,99822	2021-03-16	United States
ORF1ab_265_I	ORF1ab	265	SRR14397967	1059	C	T	1	2021-03-16	United States
ORF1ab_1840_I	ORF1ab	1840	SRR14397967	5784	C	T	0,99938	2021-03-16	United States
ORF1ab_1946_S	ORF1ab	1946	SRR14397967	6101	G	A	1	2021-03-16	United States
ORF1ab_2144_NA	ORF1ab	2144	SRR14397967	6696	C	+T	0,0594837	2021-03-16	United States
ORF1ab_3186_S	ORF1ab	3186	SRR14397967	9822	A	G	0,997849	2021-03-16	United States
ORF1ab_3201_P	ORF1ab	3201	SRR14397967	9867	T	C	0,997297	2021-03-16	United States
ORF1ab_3515_L	ORF1ab	3515	SRR14397967	10809	C	T	0,1875	2021-03-16	United States
ORF1ab_3674_NA	ORF1ab	3674	SRR14397967	11287	G	-TCTGGTTTT	0,988837	2021-03-16	United States
ORF1ab_4049_V	ORF1ab	4049	SRR14397967	12410	A	G	1	2021-03-16	United States
ORF1ab_4178_V	ORF1ab	4178	SRR14397967	12798	G	T	0,0853789	2021-03-16	United States
ORF1ab_4207_A	ORF1ab	4207	SRR14397967	12884	A	G	0,418484	2021-03-16	United States
ORF1ab_314_L	ORF1ab	314	SRR14397967	14408	C	T	1	2021-03-16	United States
ORF1ab_1011_H	ORF1ab	1011	SRR14397967	16500	A	T	0,233115	2021-03-16	United States
ORF1ab_1011_H	ORF1ab	1011	SRR14397967	16500	A	C	0,766885	2021-03-16	United States
ORF1ab_1039_T	ORF1ab	1039	SRR14397967	16583	A	C	0,0960699	2021-03-16	United States
S_3_NA	S	3	SRR14397967	21569	G	+T	0,107698	2021-03-16	United States
S_5_F	S	5	SRR14397967	21575	C	T	1	2021-03-16	United States
S_95_I	S	95	SRR14397967	21846	C	T	0,99872	2021-03-16	United States
S_253_G	S	253	SRR14397967	22320	A	G	0,999645	2021-03-16	United States
S_477_N	S	477	SRR14397967	22992	G	A	0,9991	2021-03-16	United States
S_614_G	S	614	SRR14397967	23403	A	G	1	2021-03-16	United States
S_957_R	S	957	SRR14397967	24432	A	G	0,99873	2021-03-16	United States
ORF3a_42_L	ORF3a	42	SRR14397967	25517	C	T	1	2021-03-16	United States
ORF3a_57_H	ORF3a	57	SRR14397967	25563	G	T	0,999055	2021-03-16	United States
ORF7a_116_F	ORF7a	116	SRR14397967	27739	C	T	0,998976	2021-03-16	United States
ORF8_11_I	ORF8	11	SRR14397967	27925	C	T	1	2021-03-16	United States
N_13_L	N	13	SRR14397967	28311	C	T	0,996147	2021-03-16	United States
N_202_R	N	202	SRR14397967	28879	T	G	0,9982	2021-03-16	United States
N_393_I	N	393	SRR14397967	29451	C	T	0,99933	2021-03-16	United States
N_414_V	N	414	SRR14397967	29514	C	T	0,998592	2021-03-16	United States
ORF10_8_NA	ORF10	8	SRR14397967	29580	C	-TT	0,0777301	2021-03-16	United States
ORF1ab_913_D	ORF1ab	913	SRR14397968	3004	G	T	1	2021-03-16	United States
ORF1ab_1001_I	ORF1ab	1001	SRR14397968	3267	C	T	0,996047	2021-03-16	United States
ORF1ab_1306_T	ORF1ab	1306	SRR14397968	4181	G	A	1	2021-03-16	United States
ORF1ab_1708_D	ORF1ab	1708	SRR14397968	5388	C	A	1	2021-03-16	United States
ORF1ab_2046_L	ORF1ab	2046	SRR14397968	6402	C	T	0,999154	2021-03-16	United States
ORF1ab_2230_T	ORF1ab	2230	SRR14397968	6954	T	C	0,99871	2021-03-16	United States
ORF1ab_2259_I	ORF1ab	2259	SRR14397968	7042	G	T	0,998698	2021-03-16	United States
ORF1ab_2586_F	ORF1ab	2586	SRR14397968	8021	G	T	0,0745156	2021-03-16	United States
ORF1ab_3674_NA	ORF1ab	3674	SRR14397968	11287	G	-TCTGGTTTT	0,984211	2021-03-16	United States
ORF1ab_218_L	ORF1ab	218	SRR14397968	14120	C	T	0,999097	2021-03-16	United States
ORF1ab_314_L	ORF1ab	314	SRR14397968	14408	C	T	1	2021-03-16	United States
ORF1ab_1067_I	ORF1ab	1067	SRR14397968	16667	C	T	0,114719	2021-03-16	United States
ORF1ab_1339_I	ORF1ab	1339	SRR14397968	17483	C	T	0,998888	2021-03-16	United States
ORF1ab_1961_A	ORF1ab	1961	SRR14397968	19349	T	C	0,0625	2021-03-16	United States
ORF1ab_2172_NA	ORF1ab	2172	SRR14397968	19983	C	+T	0,0864198	2021-03-16	United States
ORF1ab_2545_NA	ORF1ab	2545	SRR14397968	21101	G	+T	0,0827586	2021-03-16	United States
S_108_NA	S	108	SRR14397968	21885	C	-TACTT	0,0551724	2021-03-16	United States
S_152_R	S	152	SRR14397968	22016	T	A	0,998849	2021-03-16	United States
S_501_Y	S	501	SRR14397968	23063	A	T	0,998849	2021-03-16	United States
S_570_D	S	570	SRR14397968	23271	C	A	0,995918	2021-03-16	United States
S_614_G	S	614	SRR14397968	23403	A	G	0,998035	2021-03-16	United States
S_681_H	S	681	SRR14397968	23604	C	A	0,997917	2021-03-16	United States
S_716_I	S	716	SRR14397968	23709	C	T	0,997917	2021-03-16	United States
S_982_A	S	982	SRR14397968	24506	T	G	1	2021-03-16	United States
S_1118_H	S	1118	SRR14397968	24914	G	C	1	2021-03-16	United States
E_75_L	E	75	SRR14397968	26467	G	C	0,0954995	2021-03-16	United States
ORF8_27_*	ORF8	27	SRR14397968	27972	C	T	1	2021-03-16	United States
ORF8_52_I	ORF8	52	SRR14397968	28048	G	T	0,998724	2021-03-16	United States
ORF8_68_*	ORF8	68	SRR14397968	28095	A	T	0,998761	2021-03-16	United States
ORF8_73_C	ORF8	73	SRR14397968	28111	A	G	1	2021-03-16	United States
N_3_H	N	3	SRR14397968	28280	G	C	1	2021-03-16	United States
N_3_V	N	3	SRR14397968	28281	A	T	1	2021-03-16	United States
N_3_E	N	3	SRR14397968	28282	T	A	1	2021-03-16	United States
N_203_K	N	203	SRR14397968	28881	G	A	0,999379	2021-03-16	United States
N_204_R	N	204	SRR14397968	28883	G	C	1	2021-03-16	United States
N_235_F	N	235	SRR14397968	28977	C	T	0,999374	2021-03-16	United States
ORF1ab_1188_L	ORF1ab	1188	SRR14397969	3828	C	T	1	2021-03-16	United States
ORF1ab_1795_Q	ORF1ab	1795	SRR14397969	5648	A	C	0,995446	2021-03-16	United States
ORF1ab_2941_S	ORF1ab	2941	SRR14397969	9086	G	A	0,996161	2021-03-16	United States
ORF1ab_3674_NA	ORF1ab	3674	SRR14397969	11287	G	-TCTGGTTTT	0,996964	2021-03-16	United States
ORF1ab_314_L	ORF1ab	314	SRR14397969	14408	C	T	1	2021-03-16	United States
ORF1ab_1219_S	ORF1ab	1219	SRR14397969	17122	G	T	0,999563	2021-03-16	United States
ORF1ab_1264_D	ORF1ab	1264	SRR14397969	17259	G	T	0,999351	2021-03-16	United States
S_18_F	S	18	SRR14397969	21614	C	T	0,998538	2021-03-16	United States
S_20_N	S	20	SRR14397969	21621	C	A	0,998542	2021-03-16	United States
S_26_S	S	26	SRR14397969	21638	C	T	0,994118	2021-03-16	United States
S_138_Y	S	138	SRR14397969	21974	G	T	1	2021-03-16	United States
S_190_S	S	190	SRR14397969	22132	G	T	1	2021-03-16	United States
S_417_T	S	417	SRR14397969	22812	A	C	0,998693	2021-03-16	United States
S_484_K	S	484	SRR14397969	23012	G	A	0,998955	2021-03-16	United States
S_501_Y	S	501	SRR14397969	23063	A	T	0,998926	2021-03-16	United States
S_614_G	S	614	SRR14397969	23403	A	G	0,999153	2021-03-16	United States
S_655_Y	S	655	SRR14397969	23525	C	T	0,996212	2021-03-16	United States
S_1027_I	S	1027	SRR14397969	24642	C	T	0,998623	2021-03-16	United States
S_1176_F	S	1176	SRR14397969	25088	G	T	1	2021-03-16	United States
ORF3a_57_H	ORF3a	57	SRR14397969	25563	G	T	1	2021-03-16	United States
ORF3a_253_P	ORF3a	253	SRR14397969	26149	T	C	0,997382	2021-03-16	United States
ORF8_92_K	ORF8	92	SRR14397969	28167	G	A	1	2021-03-16	United States
N_80_R	N	80	SRR14397969	28512	C	G	0,998536	2021-03-16	United States
N_202_C	N	202	SRR14397969	28877	A	T	0,998746	2021-03-16	United States
N_202_T	N	202	SRR14397969	28878	G	C	0,999582	2021-03-16	United States
N_203_K	N	203	SRR14397969	28881	G	A	0,999581	2021-03-16	United States
N_204_R	N	204	SRR14397969	28883	G	C	0,999583	2021-03-16	United States
ORF1ab_1001_I	ORF1ab	1001	SRR14397970	3267	C	T	1	2021-03-16	United States
ORF1ab_3674_NA	ORF1ab	3674	SRR14397970	11287	G	-TCTGGTTTT	0,992519	2021-03-16	United States
ORF1ab_314_L	ORF1ab	314	SRR14397970	14408	C	T	1	2021-03-16	United States
S_68_NA	S	68	SRR14397970	21764	A	-TACATG	0,996416	2021-03-16	United States
S_143_NA	S	143	SRR14397970	21990	T	-TTA	0,99297	2021-03-16	United States
S_323_I	S	323	SRR14397970	22530	C	T	0,998418	2021-03-16	United States
S_501_Y	S	501	SRR14397970	23063	A	T	1	2021-03-16	United States
S_570_D	S	570	SRR14397970	23271	C	A	1	2021-03-16	United States
S_614_G	S	614	SRR14397970	23403	A	G	1	2021-03-16	United States
S_681_H	S	681	SRR14397970	23604	C	A	1	2021-03-16	United States
S_716_I	S	716	SRR14397970	23709	C	T	1	2021-03-16	United States
S_982_A	S	982	SRR14397970	24506	T	G	0,999277	2021-03-16	United States
S_1118_H	S	1118	SRR14397970	24914	G	C	1	2021-03-16	United States
ORF8_27_*	ORF8	27	SRR14397970	27972	C	T	0,994845	2021-03-16	United States
ORF8_52_I	ORF8	52	SRR14397970	28048	G	T	1	2021-03-16	United States
ORF8_68_*	ORF8	68	SRR14397970	28095	A	T	1	2021-03-16	United States
ORF8_73_C	ORF8	73	SRR14397970	28111	A	G	0,999013	2021-03-16	United States
N_3_H	N	3	SRR14397970	28280	G	C	0,999203	2021-03-16	United States
N_3_V	N	3	SRR14397970	28281	A	T	1	2021-03-16	United States
N_3_E	N	3	SRR14397970	28282	T	A	1	2021-03-16	United States
N_202_C	N	202	SRR14397970	28877	A	T	0,997734	2021-03-16	United States
N_202_T	N	202	SRR14397970	28878	G	C	0,999097	2021-03-16	United States
N_203_K	N	203	SRR14397970	28881	G	A	0,999548	2021-03-16	United States
N_204_R	N	204	SRR14397970	28883	G	C	0,999549	2021-03-16	United States
N_235_F	N	235	SRR14397970	28977	C	T	1	2021-03-16	United States
ORF1ab_265_I	ORF1ab	265	SRR14397971	1059	C	T	0,997396	2021-03-16	United States
ORF1ab_443_F	ORF1ab	443	SRR14397971	1593	C	T	0,994792	2021-03-16	United States
ORF1ab_2185_G	ORF1ab	2185	SRR14397971	6818	A	G	0,998355	2021-03-16	United States
ORF1ab_3158_T	ORF1ab	3158	SRR14397971	9738	G	C	1	2021-03-16	United States
ORF1ab_314_L	ORF1ab	314	SRR14397971	14408	C	T	1	2021-03-16	United States
ORF1ab_976_L	ORF1ab	976	SRR14397971	16394	C	T	1	2021-03-16	United States
ORF1ab_1087_Y	ORF1ab	1087	SRR14397971	16726	C	T	0,994624	2021-03-16	United States
ORF1ab_1183_Y	ORF1ab	1183	SRR14397971	17014	G	T	0,99435	2021-03-16	United States
S_13_I	S	13	SRR14397971	21600	G	T	0,994302	2021-03-16	United States
S_152_C	S	152	SRR14397971	22018	G	T	0,997283	2021-03-16	United States
S_452_R	S	452	SRR14397971	22917	T	G	0,997585	2021-03-16	United States
S_614_G	S	614	SRR14397971	23403	A	G	1	2021-03-16	United States
ORF3a_57_H	ORF3a	57	SRR14397971	25563	G	T	0,997921	2021-03-16	United States
N_205_I	N	205	SRR14397971	28887	C	T	0,997704	2021-03-16	United States
ORF1ab_913_D	ORF1ab	913	SRR14397972	3004	G	T	1	2021-03-16	United States
ORF1ab_1001_I	ORF1ab	1001	SRR14397972	3267	C	T	1	2021-03-16	United States
ORF1ab_1306_T	ORF1ab	1306	SRR14397972	4181	G	A	1	2021-03-16	United States
ORF1ab_1708_D	ORF1ab	1708	SRR14397972	5388	C	A	1	2021-03-16	United States
ORF1ab_2046_L	ORF1ab	2046	SRR14397972	6402	C	T	1	2021-03-16	United States
ORF1ab_2144_NA	ORF1ab	2144	SRR14397972	6696	C	+T	0,0609137	2021-03-16	United States
ORF1ab_2230_T	ORF1ab	2230	SRR14397972	6954	T	C	1	2021-03-16	United States
ORF1ab_2259_I	ORF1ab	2259	SRR14397972	7042	G	T	1	2021-03-16	United States
ORF1ab_2625_F	ORF1ab	2625	SRR14397972	8139	C	T	1	2021-03-16	United States
ORF1ab_3674_NA	ORF1ab	3674	SRR14397972	11287	G	-TCTGGTTTT	0,994783	2021-03-16	United States
ORF1ab_218_L	ORF1ab	218	SRR14397972	14120	C	T	0,998395	2021-03-16	United States
ORF1ab_314_L	ORF1ab	314	SRR14397972	14408	C	T	1	2021-03-16	United States
ORF1ab_1339_I	ORF1ab	1339	SRR14397972	17483	C	T	1	2021-03-16	United States
S_152_R	S	152	SRR14397972	22016	T	A	1	2021-03-16	United States
S_501_Y	S	501	SRR14397972	23063	A	T	0,998665	2021-03-16	United States
S_570_D	S	570	SRR14397972	23271	C	A	1	2021-03-16	United States
S_614_G	S	614	SRR14397972	23403	A	G	1	2021-03-16	United States
S_681_H	S	681	SRR14397972	23604	C	A	1	2021-03-16	United States
S_716_I	S	716	SRR14397972	23709	C	T	1	2021-03-16	United States
S_982_A	S	982	SRR14397972	24506	T	G	1	2021-03-16	United States
S_1118_H	S	1118	SRR14397972	24914	G	C	1	2021-03-16	United States
ORF8_27_*	ORF8	27	SRR14397972	27972	C	T	1	2021-03-16	United States
ORF8_52_I	ORF8	52	SRR14397972	28048	G	T	1	2021-03-16	United States
ORF8_68_*	ORF8	68	SRR14397972	28095	A	T	1	2021-03-16	United States
ORF8_73_C	ORF8	73	SRR14397972	28111	A	G	1	2021-03-16	United States
N_3_H	N	3	SRR14397972	28280	G	C	0,998782	2021-03-16	United States
N_3_V	N	3	SRR14397972	28281	A	T	0,998783	2021-03-16	United States
N_3_E	N	3	SRR14397972	28282	T	A	1	2021-03-16	United States
N_203_K	N	203	SRR14397972	28881	G	A	1	2021-03-16	United States
N_204_R	N	204	SRR14397972	28883	G	C	0,999116	2021-03-16	United States
N_235_F	N	235	SRR14397972	28977	C	T	1	2021-03-16	United States
ORF1ab_1001_I	ORF1ab	1001	SRR14397973	3267	C	T	1	2021-03-16	United States
ORF1ab_1708_D	ORF1ab	1708	SRR14397973	5388	C	A	1	2021-03-16	United States
ORF1ab_2230_T	ORF1ab	2230	SRR14397973	6954	T	C	1	2021-03-16	United States
ORF1ab_2615_I	ORF1ab	2615	SRR14397973	8109	C	T	0,998815	2021-03-16	United States
ORF1ab_3674_NA	ORF1ab	3674	SRR14397973	11287	G	-TCTGGTTTT	0,996917	2021-03-16	United States
ORF1ab_314_L	ORF1ab	314	SRR14397973	14408	C	T	0,998308	2021-03-16	United States
ORF1ab_1083_E	ORF1ab	1083	SRR14397973	16716	C	G	0,997691	2021-03-16	United States
S_3_NA	S	3	SRR14397973	21569	G	+T	0,0708977	2021-03-16	United States
S_5_F	S	5	SRR14397973	21575	C	T	1	2021-03-16	United States
S_68_NA	S	68	SRR14397973	21764	A	-TACATG	0,998601	2021-03-16	United States
S_143_NA	S	143	SRR14397973	21990	T	-TTA	0,992938	2021-03-16	United States
S_221_L	S	221	SRR14397973	22224	C	T	1	2021-03-16	United States
S_501_Y	S	501	SRR14397973	23063	A	T	1	2021-03-16	United States
S_570_D	S	570	SRR14397973	23271	C	A	1	2021-03-16	United States
S_614_G	S	614	SRR14397973	23403	A	G	1	2021-03-16	United States
S_681_H	S	681	SRR14397973	23604	C	A	1	2021-03-16	United States
S_716_I	S	716	SRR14397973	23709	C	T	1	2021-03-16	United States
S_982_A	S	982	SRR14397973	24506	T	G	0,999355	2021-03-16	United States
S_1118_H	S	1118	SRR14397973	24914	G	C	0,998867	2021-03-16	United States
ORF3a_151_I	ORF3a	151	SRR14397973	25844	C	T	0,997727	2021-03-16	United States
M_2_S	M	2	SRR14397973	26526	G	T	0,998279	2021-03-16	United States
ORF7a_62_*	ORF7a	62	SRR14397973	27577	C	T	1	2021-03-16	United States
ORF8_27_*	ORF8	27	SRR14397973	27972	C	T	1	2021-03-16	United States
ORF8_52_I	ORF8	52	SRR14397973	28048	G	T	0,997585	2021-03-16	United States
ORF8_73_C	ORF8	73	SRR14397973	28111	A	G	1	2021-03-16	United States
N_3_H	N	3	SRR14397973	28280	G	C	1	2021-03-16	United States
N_3_V	N	3	SRR14397973	28281	A	T	1	2021-03-16	United States
N_3_E	N	3	SRR14397973	28282	T	A	1	2021-03-16	United States
N_203_K	N	203	SRR14397973	28881	G	A	1	2021-03-16	United States
N_204_R	N	204	SRR14397973	28883	G	C	0,999275	2021-03-16	United States
N_235_F	N	235	SRR14397973	28977	C	T	0,998558	2021-03-16	United States
ORF1ab_764_L	ORF1ab	764	SRR14397974	2556	A	T	0,999324	2021-03-16	United States
ORF1ab_1001_I	ORF1ab	1001	SRR14397974	3267	C	T	0,998559	2021-03-16	United States
ORF1ab_1708_D	ORF1ab	1708	SRR14397974	5388	C	A	0,992908	2021-03-16	United States
ORF1ab_2230_T	ORF1ab	2230	SRR14397974	6954	T	C	1	2021-03-16	United States
ORF1ab_2259_I	ORF1ab	2259	SRR14397974	7042	G	T	1	2021-03-16	United States
ORF1ab_3267_K	ORF1ab	3267	SRR14397974	10065	G	A	1	2021-03-16	United States
ORF1ab_3297_G	ORF1ab	3297	SRR14397974	10155	A	G	0,998991	2021-03-16	United States
ORF1ab_3603_NA	ORF1ab	3603	SRR14397974	11074	C	+T	0,0798919	2021-03-16	United States
ORF1ab_3674_NA	ORF1ab	3674	SRR14397974	11287	G	-TCTGGTTTT	0,998103	2021-03-16	United States
ORF1ab_218_L	ORF1ab	218	SRR14397974	14120	C	T	0,999689	2021-03-16	United States
ORF1ab_314_L	ORF1ab	314	SRR14397974	14408	C	T	1	2021-03-16	United States
ORF1ab_1432_V	ORF1ab	1432	SRR14397974	17762	C	T	1	2021-03-16	United States
ORF1ab_2545_NA	ORF1ab	2545	SRR14397974	21101	G	+T	0,0825792	2021-03-16	United States
S_68_NA	S	68	SRR14397974	21764	A	-TACATG	0,998469	2021-03-16	United States
S_143_NA	S	143	SRR14397974	21990	T	-TTA	0,987111	2021-03-16	United States
S_501_Y	S	501	SRR14397974	23063	A	T	0,999332	2021-03-16	United States
S_570_D	S	570	SRR14397974	23271	C	A	0,999038	2021-03-16	United States
S_614_G	S	614	SRR14397974	23403	A	G	1	2021-03-16	United States
S_681_H	S	681	SRR14397974	23604	C	A	1	2021-03-16	United States
S_716_I	S	716	SRR14397974	23709	C	T	0,998152	2021-03-16	United States
S_982_A	S	982	SRR14397974	24506	T	G	0,998984	2021-03-16	United States
S_1118_H	S	1118	SRR14397974	24914	G	C	0,999344	2021-03-16	United States
ORF8_27_*	ORF8	27	SRR14397974	27972	C	T	0,999431	2021-03-16	United States
ORF8_52_I	ORF8	52	SRR14397974	28048	G	T	1	2021-03-16	United States
ORF8_68_*	ORF8	68	SRR14397974	28095	A	T	0,998295	2021-03-16	United States
ORF8_73_C	ORF8	73	SRR14397974	28111	A	G	0,999291	2021-03-16	United States
N_3_H	N	3	SRR14397974	28280	G	C	0,998433	2021-03-16	United States
N_3_V	N	3	SRR14397974	28281	A	T	0,998434	2021-03-16	United States
N_3_E	N	3	SRR14397974	28282	T	A	1	2021-03-16	United States
N_203_K	N	203	SRR14397974	28881	G	A	0,999129	2021-03-16	United States
N_204_R	N	204	SRR14397974	28883	G	C	0,998692	2021-03-16	United States
N_235_F	N	235	SRR14397974	28977	C	T	0,998666	2021-03-16	United States
ORF1ab_1175_F	ORF1ab	1175	SRR14397975	3790	A	T	0,998535	2021-03-16	United States
ORF1ab_2619_K	ORF1ab	2619	SRR14397975	8120	G	A	0,999126	2021-03-16	United States
ORF1ab_3718_F	ORF1ab	3718	SRR14397975	11417	G	T	1	2021-03-16	United States
ORF1ab_4178_S	ORF1ab	4178	SRR14397975	12797	G	A	0,99651	2021-03-16	United States
ORF1ab_4372_I	ORF1ab	4372	SRR14397975	13379	G	A	1	2021-03-16	United States
ORF1ab_314_L	ORF1ab	314	SRR14397975	14408	C	T	1	2021-03-16	United States
S_614_G	S	614	SRR14397975	23403	A	G	1	2021-03-16	United States
S_1167_A	S	1167	SRR14397975	25062	G	C	1	2021-03-16	United States
ORF3a_174_D	ORF3a	174	SRR14397975	25913	G	A	1	2021-03-16	United States
ORF6_20_K	ORF6	20	SRR14397975	27260	G	A	0,127376	2021-03-16	United States
N_2_Y	N	2	SRR14397975	28278	C	A	0,996091	2021-03-16	United States
N_3_N	N	3	SRR14397975	28280	G	A	0,996078	2021-03-16	United States
N_203_K	N	203	SRR14397975	28881	G	A	1	2021-03-16	United States
N_204_R	N	204	SRR14397975	28883	G	C	0,999328	2021-03-16	United States
N_366_I	N	366	SRR14397975	29370	C	T	0,999268	2021-03-16	United States
ORF1ab_1001_I	ORF1ab	1001	SRR14397976	3267	C	T	1	2021-03-17	United States
ORF1ab_1708_D	ORF1ab	1708	SRR14397976	5388	C	A	1	2021-03-17	United States
ORF1ab_2230_T	ORF1ab	2230	SRR14397976	6954	T	C	0,998821	2021-03-17	United States
ORF1ab_2259_I	ORF1ab	2259	SRR14397976	7042	G	T	0,998811	2021-03-17	United States
ORF1ab_3674_NA	ORF1ab	3674	SRR14397976	11287	G	-TCTGGTTTT	0,993921	2021-03-17	United States
ORF1ab_218_L	ORF1ab	218	SRR14397976	14120	C	T	1	2021-03-17	United States
ORF1ab_314_L	ORF1ab	314	SRR14397976	14408	C	T	1	2021-03-17	United States
ORF1ab_1432_V	ORF1ab	1432	SRR14397976	17762	C	T	1	2021-03-17	United States
S_68_NA	S	68	SRR14397976	21764	A	-TACATG	0,994778	2021-03-17	United States
S_143_NA	S	143	SRR14397976	21990	T	-TTA	0,989691	2021-03-17	United States
S_501_Y	S	501	SRR14397976	23063	A	T	0,999003	2021-03-17	United States
S_570_D	S	570	SRR14397976	23271	C	A	1	2021-03-17	United States
S_614_G	S	614	SRR14397976	23403	A	G	0,998718	2021-03-17	United States
S_681_H	S	681	SRR14397976	23604	C	A	1	2021-03-17	United States
S_716_I	S	716	SRR14397976	23709	C	T	1	2021-03-17	United States
S_982_A	S	982	SRR14397976	24506	T	G	0,998844	2021-03-17	United States
S_1118_H	S	1118	SRR14397976	24914	G	C	1	2021-03-17	United States
ORF8_27_*	ORF8	27	SRR14397976	27972	C	T	0,998054	2021-03-17	United States
ORF8_52_I	ORF8	52	SRR14397976	28048	G	T	1	2021-03-17	United States
ORF8_68_*	ORF8	68	SRR14397976	28095	A	T	1	2021-03-17	United States
ORF8_73_C	ORF8	73	SRR14397976	28111	A	G	0,999402	2021-03-17	United States
N_3_H	N	3	SRR14397976	28280	G	C	1	2021-03-17	United States
N_3_V	N	3	SRR14397976	28281	A	T	1	2021-03-17	United States
N_3_E	N	3	SRR14397976	28282	T	A	0,998457	2021-03-17	United States
N_203_K	N	203	SRR14397976	28881	G	A	0,999427	2021-03-17	United States
N_204_R	N	204	SRR14397976	28883	G	C	0,99771	2021-03-17	United States
N_235_F	N	235	SRR14397976	28977	C	T	1	2021-03-17	United States
ORF1ab_37_D	ORF1ab	37	SRR14397977	376	G	T	0,998141	2021-03-16	United States
ORF1ab_265_I	ORF1ab	265	SRR14397977	1059	C	T	0,998294	2021-03-16	United States
ORF1ab_3255_I	ORF1ab	3255	SRR14397977	10029	C	T	1	2021-03-16	United States
ORF1ab_3750_I	ORF1ab	3750	SRR14397977	11514	C	T	0,998878	2021-03-16	United States
ORF1ab_164_C	ORF1ab	164	SRR14397977	13957	C	T	0,998663	2021-03-16	United States
ORF1ab_314_L	ORF1ab	314	SRR14397977	14408	C	T	0,997608	2021-03-16	United States
ORF1ab_418_NA	ORF1ab	418	SRR14397977	14720	G	+T	0,108722	2021-03-16	United States
ORF1ab_970_S	ORF1ab	970	SRR14397977	16375	C	T	1	2021-03-16	United States
ORF1ab_1961_F	ORF1ab	1961	SRR14397977	19348	G	T	1	2021-03-16	United States
S_494_P	S	494	SRR14397977	23042	T	C	0,998984	2021-03-16	United States
S_614_G	S	614	SRR14397977	23403	A	G	0,997072	2021-03-16	United States
S_681_H	S	681	SRR14397977	23604	C	A	1	2021-03-16	United States
S_716_I	S	716	SRR14397977	23709	C	T	1	2021-03-16	United States
ORF3a_57_H	ORF3a	57	SRR14397977	25563	G	T	1	2021-03-16	United States
M_82_T	M	82	SRR14397977	26767	T	C	0,999186	2021-03-16	United States
N_205_I	N	205	SRR14397977	28887	C	T	0,998103	2021-03-16	United States
N_343_Y	N	343	SRR14397977	29300	G	T	0,0760928	2021-03-16	United States
ORF1ab_1001_I	ORF1ab	1001	SRR14397978	3267	C	T	1	2021-03-17	United States
ORF1ab_1708_D	ORF1ab	1708	SRR14397978	5388	C	A	0,99705	2021-03-17	United States
ORF1ab_2230_T	ORF1ab	2230	SRR14397978	6954	T	C	0,998883	2021-03-17	United States
ORF1ab_2780_L	ORF1ab	2780	SRR14397978	8603	T	C	0,998817	2021-03-17	United States
ORF1ab_3674_NA	ORF1ab	3674	SRR14397978	11287	G	-TCTGGTTTT	0,994451	2021-03-17	United States
ORF1ab_314_L	ORF1ab	314	SRR14397978	14408	C	T	1	2021-03-17	United States
ORF1ab_1383_R	ORF1ab	1383	SRR14397978	17615	A	G	0,995522	2021-03-17	United States
S_68_NA	S	68	SRR14397978	21764	A	-TACATG	0,996909	2021-03-17	United States
S_143_NA	S	143	SRR14397978	21990	T	-TTA	0,993902	2021-03-17	United States
S_501_Y	S	501	SRR14397978	23063	A	T	0,999025	2021-03-17	United States
S_570_D	S	570	SRR14397978	23271	C	A	1	2021-03-17	United States
S_614_G	S	614	SRR14397978	23403	A	G	1	2021-03-17	United States
S_681_H	S	681	SRR14397978	23604	C	A	1	2021-03-17	United States
S_716_I	S	716	SRR14397978	23709	C	T	1	2021-03-17	United States
S_982_A	S	982	SRR14397978	24506	T	G	0,998797	2021-03-17	United States
S_1118_H	S	1118	SRR14397978	24914	G	C	1	2021-03-17	United States
ORF3a_15_F	ORF3a	15	SRR14397978	25437	G	T	1	2021-03-17	United States
ORF8_27_*	ORF8	27	SRR14397978	27972	C	T	0,998314	2021-03-17	United States
ORF8_52_I	ORF8	52	SRR14397978	28048	G	T	1	2021-03-17	United States
ORF8_73_C	ORF8	73	SRR14397978	28111	A	G	1	2021-03-17	United States
N_3_H	N	3	SRR14397978	28280	G	C	1	2021-03-17	United States
N_3_V	N	3	SRR14397978	28281	A	T	1	2021-03-17	United States
N_3_E	N	3	SRR14397978	28282	T	A	1	2021-03-17	United States
N_203_K	N	203	SRR14397978	28881	G	A	0,998903	2021-03-17	United States
N_204_R	N	204	SRR14397978	28883	G	C	0,998907	2021-03-17	United States
N_235_F	N	235	SRR14397978	28977	C	T	0,99777	2021-03-17	United States
ORF1ab_265_I	ORF1ab	265	SRR14397979	1059	C	T	1	2021-03-17	United States
ORF1ab_4205_V	ORF1ab	4205	SRR14397979	12878	A	G	1	2021-03-17	United States
ORF1ab_314_L	ORF1ab	314	SRR14397979	14408	C	T	0,997525	2021-03-17	United States
ORF1ab_1183_Y	ORF1ab	1183	SRR14397979	17014	G	T	1	2021-03-17	United States
ORF1ab_1242_D	ORF1ab	1242	SRR14397979	17193	G	T	0,998221	2021-03-17	United States
S_13_I	S	13	SRR14397979	21600	G	T	1	2021-03-17	United States
S_26_S	S	26	SRR14397979	21638	C	T	0,998483	2021-03-17	United States
S_152_C	S	152	SRR14397979	22018	G	T	1	2021-03-17	United States
S_255_F	S	255	SRR14397979	22326	C	T	1	2021-03-17	United States
S_452_R	S	452	SRR14397979	22917	T	G	1	2021-03-17	United States
S_614_G	S	614	SRR14397979	23403	A	G	1	2021-03-17	United States
ORF3a_57_H	ORF3a	57	SRR14397979	25563	G	T	1	2021-03-17	United States
N_13_T	N	13	SRR14397979	28310	C	A	0,998912	2021-03-17	United States
N_205_I	N	205	SRR14397979	28887	C	T	1	2021-03-17	United States
N_365_S	N	365	SRR14397979	29366	C	T	0,996967	2021-03-17	United States
ORF1ab_265_I	ORF1ab	265	SRR14397981	1059	C	T	1	2021-03-17	United States
ORF1ab_552_F	ORF1ab	552	SRR14397981	1919	C	T	1	2021-03-17	United States
ORF1ab_1428_E	ORF1ab	1428	SRR14397981	4547	A	G	0,998252	2021-03-17	United States
ORF1ab_3255_I	ORF1ab	3255	SRR14397981	10029	C	T	1	2021-03-17	United States
ORF1ab_3750_I	ORF1ab	3750	SRR14397981	11514	C	T	1	2021-03-17	United States
ORF1ab_314_L	ORF1ab	314	SRR14397981	14408	C	T	1	2021-03-17	United States
ORF1ab_970_S	ORF1ab	970	SRR14397981	16375	C	T	1	2021-03-17	United States
S_494_P	S	494	SRR14397981	23042	T	C	1	2021-03-17	United States
S_614_G	S	614	SRR14397981	23403	A	G	1	2021-03-17	United States
S_681_H	S	681	SRR14397981	23604	C	A	1	2021-03-17	United States
S_716_I	S	716	SRR14397981	23709	C	T	1	2021-03-17	United States
ORF3a_57_H	ORF3a	57	SRR14397981	25563	G	T	1	2021-03-17	United States
ORF3a_190_A	ORF3a	190	SRR14397981	25960	A	G	0,999602	2021-03-17	United States
M_82_T	M	82	SRR14397981	26767	T	C	1	2021-03-17	United States
ORF7a_24_F	ORF7a	24	SRR14397981	27463	G	T	1	2021-03-17	United States
N_178_S	N	178	SRR14397981	28805	G	A	0,998225	2021-03-17	United States
N_205_I	N	205	SRR14397981	28887	C	T	0,998841	2021-03-17	United States
ORF1ab_265_I	ORF1ab	265	SRR14397982	1059	C	T	1	2021-03-17	United States
ORF1ab_552_F	ORF1ab	552	SRR14397982	1919	C	T	0,999628	2021-03-17	United States
ORF1ab_1428_E	ORF1ab	1428	SRR14397982	4547	A	G	0,997674	2021-03-17	United States
ORF1ab_3255_I	ORF1ab	3255	SRR14397982	10029	C	T	1	2021-03-17	United States
ORF1ab_3750_I	ORF1ab	3750	SRR14397982	11514	C	T	0,998848	2021-03-17	United States
ORF1ab_314_L	ORF1ab	314	SRR14397982	14408	C	T	1	2021-03-17	United States
ORF1ab_604_Y	ORF1ab	604	SRR14397982	15277	C	T	0,0523649	2021-03-17	United States
ORF1ab_970_S	ORF1ab	970	SRR14397982	16375	C	T	1	2021-03-17	United States
S_494_P	S	494	SRR14397982	23042	T	C	0,997672	2021-03-17	United States
S_614_G	S	614	SRR14397982	23403	A	G	1	2021-03-17	United States
S_681_H	S	681	SRR14397982	23604	C	A	1	2021-03-17	United States
S_716_I	S	716	SRR14397982	23709	C	T	1	2021-03-17	United States
ORF3a_57_H	ORF3a	57	SRR14397982	25563	G	T	1	2021-03-17	United States
ORF3a_190_A	ORF3a	190	SRR14397982	25960	A	G	0,999556	2021-03-17	United States
M_82_T	M	82	SRR14397982	26767	T	C	0,998729	2021-03-17	United States
ORF7a_24_F	ORF7a	24	SRR14397982	27463	G	T	0,998847	2021-03-17	United States
ORF7a_73_Y	ORF7a	73	SRR14397982	27610	C	T	0,0707071	2021-03-17	United States
N_178_S	N	178	SRR14397982	28805	G	A	0,998183	2021-03-17	United States
N_205_I	N	205	SRR14397982	28887	C	T	0,998223	2021-03-17	United States
ORF1ab_473_V	ORF1ab	473	SRR14397984	1682	A	G	0,0993884	2021-03-17	United States
ORF1ab_671_V	ORF1ab	671	SRR14397984	2276	A	G	1	2021-03-17	United States
ORF1ab_1001_I	ORF1ab	1001	SRR14397984	3267	C	T	1	2021-03-17	United States
ORF1ab_1291_F	ORF1ab	1291	SRR14397984	4136	G	T	0,997962	2021-03-17	United States
ORF1ab_1708_D	ORF1ab	1708	SRR14397984	5388	C	A	1	2021-03-17	United States
ORF1ab_2230_T	ORF1ab	2230	SRR14397984	6954	T	C	1	2021-03-17	United States
ORF1ab_3674_NA	ORF1ab	3674	SRR14397984	11287	G	-TCTGGTTTT	0,997849	2021-03-17	United States
ORF1ab_314_L	ORF1ab	314	SRR14397984	14408	C	T	1	2021-03-17	United States
ORF1ab_2025_I	ORF1ab	2025	SRR14397984	19542	G	T	1	2021-03-17	United States
S_68_NA	S	68	SRR14397984	21764	A	-TACATG	0,995556	2021-03-17	United States
S_143_NA	S	143	SRR14397984	21990	T	-TTA	0,9838	2021-03-17	United States
S_427_N	S	427	SRR14397984	22841	G	A	0,999253	2021-03-17	United States
S_501_Y	S	501	SRR14397984	23063	A	T	1	2021-03-17	United States
S_570_D	S	570	SRR14397984	23271	C	A	1	2021-03-17	United States
S_614_G	S	614	SRR14397984	23403	A	G	0,998342	2021-03-17	United States
S_681_H	S	681	SRR14397984	23604	C	A	1	2021-03-17	United States
S_716_I	S	716	SRR14397984	23709	C	T	1	2021-03-17	United States
S_982_A	S	982	SRR14397984	24506	T	G	0,998741	2021-03-17	United States
S_1118_H	S	1118	SRR14397984	24914	G	C	0,999052	2021-03-17	United States
ORF3a_188_C	ORF3a	188	SRR14397984	25954	G	T	0,999559	2021-03-17	United States
ORF8_27_*	ORF8	27	SRR14397984	27972	C	T	1	2021-03-17	United States
ORF8_52_I	ORF8	52	SRR14397984	28048	G	T	0,998092	2021-03-17	United States
ORF8_73_C	ORF8	73	SRR14397984	28111	A	G	1	2021-03-17	United States
N_3_H	N	3	SRR14397984	28280	G	C	0,998816	2021-03-17	United States
N_3_V	N	3	SRR14397984	28281	A	T	1	2021-03-17	United States
N_3_E	N	3	SRR14397984	28282	T	A	0,998819	2021-03-17	United States
N_41_L	N	41	SRR14397984	28395	G	T	0,116853	2021-03-17	United States
N_203_K	N	203	SRR14397984	28881	G	A	1	2021-03-17	United States
N_204_R	N	204	SRR14397984	28883	G	C	1	2021-03-17	United States
N_235_F	N	235	SRR14397984	28977	C	T	0,998899	2021-03-17	United States
N_341_Y	N	341	SRR14397984	29294	G	T	0,107456	2021-03-17	United States
ORF1ab_690_V	ORF1ab	690	SRR14397985	2334	C	T	0,996183	2021-03-17	United States
ORF1ab_1001_I	ORF1ab	1001	SRR14397985	3267	C	T	1	2021-03-17	United States
ORF1ab_1708_D	ORF1ab	1708	SRR14397985	5388	C	A	0,996528	2021-03-17	United States
ORF1ab_2230_T	ORF1ab	2230	SRR14397985	6954	T	C	1	2021-03-17	United States
ORF1ab_2780_L	ORF1ab	2780	SRR14397985	8603	T	C	0,99763	2021-03-17	United States
ORF1ab_3674_NA	ORF1ab	3674	SRR14397985	11287	G	-TCTGGTTTT	0,998926	2021-03-17	United States
ORF1ab_3899_F	ORF1ab	3899	SRR14397985	11960	C	T	0,998833	2021-03-17	United States
ORF1ab_314_L	ORF1ab	314	SRR14397985	14408	C	T	1	2021-03-17	United States
ORF1ab_1383_R	ORF1ab	1383	SRR14397985	17615	A	G	0,998638	2021-03-17	United States
S_68_NA	S	68	SRR14397985	21764	A	-TACATG	0,996855	2021-03-17	United States
S_143_NA	S	143	SRR14397985	21990	T	-TTA	0,987261	2021-03-17	United States
S_501_Y	S	501	SRR14397985	23063	A	T	1	2021-03-17	United States
S_570_D	S	570	SRR14397985	23271	C	A	1	2021-03-17	United States
S_614_G	S	614	SRR14397985	23403	A	G	0,996771	2021-03-17	United States
S_681_H	S	681	SRR14397985	23604	C	A	1	2021-03-17	United States
S_716_I	S	716	SRR14397985	23709	C	T	1	2021-03-17	United States
S_982_A	S	982	SRR14397985	24506	T	G	0,999295	2021-03-17	United States
S_1118_H	S	1118	SRR14397985	24914	G	C	0,998954	2021-03-17	United States
ORF3a_15_F	ORF3a	15	SRR14397985	25437	G	T	1	2021-03-17	United States
ORF8_27_*	ORF8	27	SRR14397985	27972	C	T	1	2021-03-17	United States
ORF8_52_I	ORF8	52	SRR14397985	28048	G	T	1	2021-03-17	United States
ORF8_73_C	ORF8	73	SRR14397985	28111	A	G	0,999387	2021-03-17	United States
N_3_H	N	3	SRR14397985	28280	G	C	0,999267	2021-03-17	United States
N_3_V	N	3	SRR14397985	28281	A	T	0,999268	2021-03-17	United States
N_3_E	N	3	SRR14397985	28282	T	A	0,999268	2021-03-17	United States
N_203_K	N	203	SRR14397985	28881	G	A	1	2021-03-17	United States
N_204_R	N	204	SRR14397985	28883	G	C	1	2021-03-17	United States
N_235_F	N	235	SRR14397985	28977	C	T	1	2021-03-17	United States
ORF1ab_265_I	ORF1ab	265	SRR14397986	1059	C	T	0,997838	2021-03-17	United States
ORF1ab_309_L	ORF1ab	309	SRR14397986	1191	C	T	0,997861	2021-03-17	United States
ORF1ab_1428_E	ORF1ab	1428	SRR14397986	4547	A	G	0,991259	2021-03-17	United States
ORF1ab_1539_N	ORF1ab	1539	SRR14397986	4881	G	A	0,998736	2021-03-17	United States
ORF1ab_3255_I	ORF1ab	3255	SRR14397986	10029	C	T	1	2021-03-17	United States
ORF1ab_3750_I	ORF1ab	3750	SRR14397986	11514	C	T	1	2021-03-17	United States
ORF1ab_314_L	ORF1ab	314	SRR14397986	14408	C	T	0,997755	2021-03-17	United States
ORF1ab_970_S	ORF1ab	970	SRR14397986	16375	C	T	0,994924	2021-03-17	United States
S_152_R	S	152	SRR14397986	22016	T	A	0,997986	2021-03-17	United States
S_494_P	S	494	SRR14397986	23042	T	C	0,995054	2021-03-17	United States
S_614_G	S	614	SRR14397986	23403	A	G	0,998917	2021-03-17	United States
S_681_H	S	681	SRR14397986	23604	C	A	1	2021-03-17	United States
S_716_I	S	716	SRR14397986	23709	C	T	1	2021-03-17	United States
S_1202_Q	S	1202	SRR14397986	25166	G	C	1	2021-03-17	United States
ORF3a_57_H	ORF3a	57	SRR14397986	25563	G	T	0,998775	2021-03-17	United States
ORF3a_90_F	ORF3a	90	SRR14397986	25660	G	T	1	2021-03-17	United States
M_82_T	M	82	SRR14397986	26767	T	C	0,998951	2021-03-17	United States
M_208_I	M	208	SRR14397986	27145	C	T	0,999592	2021-03-17	United States
ORF7a_24_F	ORF7a	24	SRR14397986	27463	G	T	1	2021-03-17	United States
N_205_I	N	205	SRR14397986	28887	C	T	0,99765	2021-03-17	United States
ORF1ab_265_I	ORF1ab	265	SRR14397987	1059	C	T	1	2021-03-17	United States
ORF1ab_1352_V	ORF1ab	1352	SRR14397987	4320	C	T	0,061674	2021-03-17	United States
ORF1ab_1840_I	ORF1ab	1840	SRR14397987	5784	C	T	0,999266	2021-03-17	United States
ORF1ab_1946_S	ORF1ab	1946	SRR14397987	6101	G	A	1	2021-03-17	United States
ORF1ab_3201_P	ORF1ab	3201	SRR14397987	9867	T	C	0,992806	2021-03-17	United States
ORF1ab_3674_NA	ORF1ab	3674	SRR14397987	11287	G	-TCTGGTTTT	0,995446	2021-03-17	United States
ORF1ab_302_S	ORF1ab	302	SRR14397987	14371	G	T	0,235864	2021-03-17	United States
ORF1ab_314_L	ORF1ab	314	SRR14397987	14408	C	T	1	2021-03-17	United States
ORF1ab_1011_H	ORF1ab	1011	SRR14397987	16500	A	C	1	2021-03-17	United States
ORF1ab_1552_G	ORF1ab	1552	SRR14397987	18121	A	G	1	2021-03-17	United States
S_3_NA	S	3	SRR14397987	21569	G	+T	0,0728643	2021-03-17	United States
S_5_F	S	5	SRR14397987	21575	C	T	1	2021-03-17	United States
S_95_I	S	95	SRR14397987	21846	C	T	1	2021-03-17	United States
S_253_G	S	253	SRR14397987	22320	A	G	0,999523	2021-03-17	United States
S_477_N	S	477	SRR14397987	22992	G	A	0,998073	2021-03-17	United States
S_614_G	S	614	SRR14397987	23403	A	G	0,99834	2021-03-17	United States
S_957_R	S	957	SRR14397987	24432	A	G	0,998147	2021-03-17	United States
ORF3a_42_L	ORF3a	42	SRR14397987	25517	C	T	0,999139	2021-03-17	United States
ORF3a_57_H	ORF3a	57	SRR14397987	25563	G	T	1	2021-03-17	United States
ORF7a_116_F	ORF7a	116	SRR14397987	27739	C	T	0,998679	2021-03-17	United States
ORF8_11_I	ORF8	11	SRR14397987	27925	C	T	1	2021-03-17	United States
N_13_L	N	13	SRR14397987	28311	C	T	0,996501	2021-03-17	United States
N_202_R	N	202	SRR14397987	28879	T	G	0,998654	2021-03-17	United States
N_393_I	N	393	SRR14397987	29451	C	T	0,997917	2021-03-17	United States
N_414_V	N	414	SRR14397987	29514	C	T	1	2021-03-17	United States
ORF1ab_438_A	ORF1ab	438	SRR14397988	1578	T	C	0,997925	2021-03-17	United States
ORF1ab_1374_S	ORF1ab	1374	SRR14397988	4386	A	G	0,997871	2021-03-17	United States
ORF1ab_2130_NA	ORF1ab	2130	SRR14397988	6654	T	-TAATAGTGTCCCTTGGGATACTATAGC	0,988372	2021-03-17	United States
ORF1ab_2523_T	ORF1ab	2523	SRR14397988	7833	A	C	1	2021-03-17	United States
ORF1ab_314_L	ORF1ab	314	SRR14397988	14408	C	T	1	2021-03-17	United States
S_254_F	S	254	SRR14397988	22323	C	T	1	2021-03-17	United States
S_614_G	S	614	SRR14397988	23403	A	G	1	2021-03-17	United States
S_681_H	S	681	SRR14397988	23604	C	A	1	2021-03-17	United States
N_194_L	N	194	SRR14397988	28854	C	T	0,998729	2021-03-17	United States
ORF1ab_265_I	ORF1ab	265	SRR14397989	1059	C	T	1	2021-03-17	United States
ORF1ab_3255_I	ORF1ab	3255	SRR14397989	10029	C	T	1	2021-03-17	United States
ORF1ab_3750_I	ORF1ab	3750	SRR14397989	11514	C	T	0,999181	2021-03-17	United States
ORF1ab_3952_S	ORF1ab	3952	SRR14397989	12119	C	T	0,105839	2021-03-17	United States
ORF1ab_314_L	ORF1ab	314	SRR14397989	14408	C	T	1	2021-03-17	United States
S_494_P	S	494	SRR14397989	23042	T	C	0,998927	2021-03-17	United States
S_614_G	S	614	SRR14397989	23403	A	G	1	2021-03-17	United States
S_681_H	S	681	SRR14397989	23604	C	A	1	2021-03-17	United States
S_716_I	S	716	SRR14397989	23709	C	T	1	2021-03-17	United States
ORF3a_57_H	ORF3a	57	SRR14397989	25563	G	T	1	2021-03-17	United States
M_82_T	M	82	SRR14397989	26767	T	C	1	2021-03-17	United States
N_205_I	N	205	SRR14397989	28887	C	T	0,999323	2021-03-17	United States
ORF1ab_730_F	ORF1ab	730	SRR14397990	2453	C	T	1	2021-03-17	United States
ORF1ab_1001_I	ORF1ab	1001	SRR14397990	3267	C	T	1	2021-03-17	United States
ORF1ab_2230_T	ORF1ab	2230	SRR14397990	6954	T	C	1	2021-03-17	United States
ORF1ab_3674_NA	ORF1ab	3674	SRR14397990	11287	G	-TCTGGTTTT	0,998588	2021-03-17	United States
ORF1ab_314_L	ORF1ab	314	SRR14397990	14408	C	T	1	2021-03-17	United States
S_68_NA	S	68	SRR14397990	21764	A	-TACATG	0,997163	2021-03-17	United States
S_143_NA	S	143	SRR14397990	21990	T	-TTA	0,987671	2021-03-17	United States
S_501_Y	S	501	SRR14397990	23063	A	T	0,998805	2021-03-17	United States
S_570_D	S	570	SRR14397990	23271	C	A	0,99949	2021-03-17	United States
S_614_G	S	614	SRR14397990	23403	A	G	0,998488	2021-03-17	United States
S_681_H	S	681	SRR14397990	23604	C	A	1	2021-03-17	United States
S_716_I	S	716	SRR14397990	23709	C	T	1	2021-03-17	United States
S_982_A	S	982	SRR14397990	24506	T	G	1	2021-03-17	United States
S_1118_H	S	1118	SRR14397990	24914	G	C	1	2021-03-17	United States
ORF7b_43_V	ORF7b	43	SRR14397990	27883	C	T	1	2021-03-17	United States
ORF8_27_*	ORF8	27	SRR14397990	27972	C	T	1	2021-03-17	United States
ORF8_52_I	ORF8	52	SRR14397990	28048	G	T	1	2021-03-17	United States
ORF8_73_C	ORF8	73	SRR14397990	28111	A	G	1	2021-03-17	United States
N_3_H	N	3	SRR14397990	28280	G	C	0,998296	2021-03-17	United States
N_3_V	N	3	SRR14397990	28281	A	T	0,998862	2021-03-17	United States
N_3_E	N	3	SRR14397990	28282	T	A	0,998301	2021-03-17	United States
N_203_K	N	203	SRR14397990	28881	G	A	0,999483	2021-03-17	United States
N_204_R	N	204	SRR14397990	28883	G	C	1	2021-03-17	United States
N_235_F	N	235	SRR14397990	28977	C	T	0,999212	2021-03-17	United States
ORF1ab_894_C	ORF1ab	894	SRR14397991	2945	G	T	0,997938	2021-03-17	United States
ORF1ab_1001_I	ORF1ab	1001	SRR14397991	3267	C	T	0,998703	2021-03-17	United States
ORF1ab_1708_D	ORF1ab	1708	SRR14397991	5388	C	A	1	2021-03-17	United States
ORF1ab_2230_T	ORF1ab	2230	SRR14397991	6954	T	C	1	2021-03-17	United States
ORF1ab_3674_NA	ORF1ab	3674	SRR14397991	11287	G	-TCTGGTTTT	0,989662	2021-03-17	United States
ORF1ab_218_L	ORF1ab	218	SRR14397991	14120	C	T	0,99933	2021-03-17	United States
ORF1ab_314_L	ORF1ab	314	SRR14397991	14408	C	T	1	2021-03-17	United States
ORF1ab_1975_S	ORF1ab	1975	SRR14397991	19390	C	T	1	2021-03-17	United States
S_68_NA	S	68	SRR14397991	21764	A	-TACATG	1	2021-03-17	United States
S_143_NA	S	143	SRR14397991	21990	T	-TTA	0,99403	2021-03-17	United States
S_501_Y	S	501	SRR14397991	23063	A	T	1	2021-03-17	United States
S_570_D	S	570	SRR14397991	23271	C	A	1	2021-03-17	United States
S_614_G	S	614	SRR14397991	23403	A	G	0,997639	2021-03-17	United States
S_681_H	S	681	SRR14397991	23604	C	A	1	2021-03-17	United States
S_716_I	S	716	SRR14397991	23709	C	T	1	2021-03-17	United States
S_982_A	S	982	SRR14397991	24506	T	G	0,996361	2021-03-17	United States
S_1118_H	S	1118	SRR14397991	24914	G	C	1	2021-03-17	United States
M_209_Y	M	209	SRR14397991	27147	G	T	0,998723	2021-03-17	United States
ORF6_27_L	ORF6	27	SRR14397991	27281	G	T	0,999038	2021-03-17	United States
ORF7a_8_V	ORF7a	8	SRR14397991	27416	C	T	1	2021-03-17	United States
ORF8_27_*	ORF8	27	SRR14397991	27972	C	T	1	2021-03-17	United States
ORF8_52_I	ORF8	52	SRR14397991	28048	G	T	1	2021-03-17	United States
ORF8_68_*	ORF8	68	SRR14397991	28095	A	T	0,998258	2021-03-17	United States
ORF8_73_C	ORF8	73	SRR14397991	28111	A	G	0,999428	2021-03-17	United States
N_3_H	N	3	SRR14397991	28280	G	C	1	2021-03-17	United States
N_3_V	N	3	SRR14397991	28281	A	T	1	2021-03-17	United States
N_3_E	N	3	SRR14397991	28282	T	A	1	2021-03-17	United States
N_203_K	N	203	SRR14397991	28881	G	A	0,999451	2021-03-17	United States
N_204_R	N	204	SRR14397991	28883	G	C	0,997253	2021-03-17	United States
N_235_F	N	235	SRR14397991	28977	C	T	0,999444	2021-03-17	United States
N_366_I	N	366	SRR14397991	29370	C	T	0,999258	2021-03-17	United States
ORF1ab_309_L	ORF1ab	309	SRR14397992	1191	C	T	0,999038	2021-03-17	United States
ORF1ab_3655_I	ORF1ab	3655	SRR14397992	11230	G	T	0,997481	2021-03-17	United States
ORF1ab_3667_F	ORF1ab	3667	SRR14397992	11266	G	T	0,99744	2021-03-17	United States
ORF1ab_3752_I	ORF1ab	3752	SRR14397992	11521	G	T	0,999308	2021-03-17	United States
ORF1ab_1701_F	ORF1ab	1701	SRR14397992	18568	C	T	1	2021-03-17	United States
S_140_NA	S	140	SRR14397992	21981	T	-TTTGGGTGTTTA	0,527027	2021-03-17	United States
S_157_L	S	157	SRR14397992	22033	C	A	0,998201	2021-03-17	United States
S_367_F	S	367	SRR14397992	22661	G	T	1	2021-03-17	United States
S_613_H	S	613	SRR14397992	23401	G	T	0,998244	2021-03-17	United States
S_681_R	S	681	SRR14397992	23604	C	G	1	2021-03-17	United States
ORF6_61_G	ORF6	61	SRR14397992	27383	A	G	0,999214	2021-03-17	United States
ORF7b_14_NA	ORF7b	14	SRR14397992	27795	T	-TA	0,16443	2021-03-17	United States
ORF8_92_K	ORF8	92	SRR14397992	28167	G	A	1	2021-03-17	United States
ORF8_114_I	ORF8	114	SRR14397992	28233	G	A	1	2021-03-17	United States
N_202_N	N	202	SRR14397992	28878	G	A	1	2021-03-17	United States
ORF1ab_1049_V	ORF1ab	1049	SRR14397993	3411	C	T	1	2021-03-17	United States
ORF1ab_1202_N	ORF1ab	1202	SRR14397993	3871	G	T	1	2021-03-17	United States
ORF1ab_1592_R	ORF1ab	1592	SRR14397993	5040	A	G	0,992593	2021-03-17	United States
ORF1ab_3395_S	ORF1ab	3395	SRR14397993	10448	C	T	0,997416	2021-03-17	United States
ORF1ab_4085_G	ORF1ab	4085	SRR14397993	12519	A	G	1	2021-03-17	United States
ORF1ab_302_S	ORF1ab	302	SRR14397993	14371	G	T	0,997135	2021-03-17	United States
ORF1ab_314_L	ORF1ab	314	SRR14397993	14408	C	T	1	2021-03-17	United States
S_614_G	S	614	SRR14397993	23403	A	G	0,998689	2021-03-17	United States
S_677_H	S	677	SRR14397993	23593	G	C	1	2021-03-17	United States
S_732_S	S	732	SRR14397993	23756	A	T	0,996988	2021-03-17	United States
S_1202_Q	S	1202	SRR14397993	25166	G	C	0,995624	2021-03-17	United States
N_203_K	N	203	SRR14397993	28881	G	A	0,99944	2021-03-17	United States
N_204_R	N	204	SRR14397993	28883	G	C	0,99944	2021-03-17	United States
ORF1ab_1001_I	ORF1ab	1001	SRR14397994	3267	C	T	0,998811	2021-03-17	United States
ORF1ab_1708_D	ORF1ab	1708	SRR14397994	5388	C	A	1	2021-03-17	United States
ORF1ab_2230_T	ORF1ab	2230	SRR14397994	6954	T	C	0,998305	2021-03-17	United States
ORF1ab_2780_L	ORF1ab	2780	SRR14397994	8603	T	C	1	2021-03-17	United States
ORF1ab_3674_NA	ORF1ab	3674	SRR14397994	11287	G	-TCTGGTTTT	0,988421	2021-03-17	United States
ORF1ab_314_L	ORF1ab	314	SRR14397994	14408	C	T	1	2021-03-17	United States
ORF1ab_1383_R	ORF1ab	1383	SRR14397994	17615	A	G	1	2021-03-17	United States
S_68_NA	S	68	SRR14397994	21764	A	-TACATG	0,995929	2021-03-17	United States
S_143_NA	S	143	SRR14397994	21990	T	-TTA	0,991968	2021-03-17	United States
S_501_Y	S	501	SRR14397994	23063	A	T	1	2021-03-17	United States
S_570_D	S	570	SRR14397994	23271	C	A	0,999267	2021-03-17	United States
S_614_G	S	614	SRR14397994	23403	A	G	1	2021-03-17	United States
S_681_H	S	681	SRR14397994	23604	C	A	1	2021-03-17	United States
S_716_I	S	716	SRR14397994	23709	C	T	0,997468	2021-03-17	United States
S_982_A	S	982	SRR14397994	24506	T	G	1	2021-03-17	United States
S_1118_H	S	1118	SRR14397994	24914	G	C	0,998532	2021-03-17	United States
ORF3a_15_F	ORF3a	15	SRR14397994	25437	G	T	1	2021-03-17	United States
ORF8_27_*	ORF8	27	SRR14397994	27972	C	T	1	2021-03-17	United States
ORF8_52_I	ORF8	52	SRR14397994	28048	G	T	1	2021-03-17	United States
ORF8_73_C	ORF8	73	SRR14397994	28111	A	G	0,996173	2021-03-17	United States
N_3_H	N	3	SRR14397994	28280	G	C	0,999348	2021-03-17	United States
N_3_V	N	3	SRR14397994	28281	A	T	0,998695	2021-03-17	United States
N_3_E	N	3	SRR14397994	28282	T	A	0,998048	2021-03-17	United States
N_203_K	N	203	SRR14397994	28881	G	A	1	2021-03-17	United States
N_204_R	N	204	SRR14397994	28883	G	C	0,999251	2021-03-17	United States
N_235_F	N	235	SRR14397994	28977	C	T	0,999625	2021-03-17	United States
ORF1ab_690_V	ORF1ab	690	SRR14397995	2334	C	T	1	2021-03-17	United States
ORF1ab_1001_I	ORF1ab	1001	SRR14397995	3267	C	T	1	2021-03-17	United States
ORF1ab_2230_T	ORF1ab	2230	SRR14397995	6954	T	C	1	2021-03-17	United States
ORF1ab_2780_L	ORF1ab	2780	SRR14397995	8603	T	C	0,995781	2021-03-17	United States
ORF1ab_3674_NA	ORF1ab	3674	SRR14397995	11287	G	-TCTGGTTTT	0,995455	2021-03-17	United States
ORF1ab_3899_F	ORF1ab	3899	SRR14397995	11960	C	T	1	2021-03-17	United States
ORF1ab_314_L	ORF1ab	314	SRR14397995	14408	C	T	1	2021-03-17	United States
ORF1ab_1383_R	ORF1ab	1383	SRR14397995	17615	A	G	1	2021-03-17	United States
S_68_NA	S	68	SRR14397995	21764	A	-TACATG	0,995787	2021-03-17	United States
S_143_NA	S	143	SRR14397995	21990	T	-TTA	0,995913	2021-03-17	United States
S_501_Y	S	501	SRR14397995	23063	A	T	1	2021-03-17	United States
S_570_D	S	570	SRR14397995	23271	C	A	0,999361	2021-03-17	United States
S_614_G	S	614	SRR14397995	23403	A	G	0,998759	2021-03-17	United States
S_681_H	S	681	SRR14397995	23604	C	A	1	2021-03-17	United States
S_716_I	S	716	SRR14397995	23709	C	T	1	2021-03-17	United States
S_982_A	S	982	SRR14397995	24506	T	G	1	2021-03-17	United States
S_1118_H	S	1118	SRR14397995	24914	G	C	1	2021-03-17	United States
ORF3a_15_F	ORF3a	15	SRR14397995	25437	G	T	0,99934	2021-03-17	United States
ORF8_27_*	ORF8	27	SRR14397995	27972	C	T	1	2021-03-17	United States
ORF8_52_I	ORF8	52	SRR14397995	28048	G	T	1	2021-03-17	United States
ORF8_73_C	ORF8	73	SRR14397995	28111	A	G	0,999343	2021-03-17	United States
N_3_H	N	3	SRR14397995	28280	G	C	0,998903	2021-03-17	United States
N_3_V	N	3	SRR14397995	28281	A	T	0,999452	2021-03-17	United States
N_3_E	N	3	SRR14397995	28282	T	A	0,998905	2021-03-17	United States
N_203_K	N	203	SRR14397995	28881	G	A	0,999714	2021-03-17	United States
N_204_R	N	204	SRR14397995	28883	G	C	0,999427	2021-03-17	United States
N_235_F	N	235	SRR14397995	28977	C	T	0,999711	2021-03-17	United States
ORF1ab_1049_V	ORF1ab	1049	SRR14397996	3411	C	T	1	2021-03-17	United States
ORF1ab_1186_F	ORF1ab	1186	SRR14397996	3821	C	T	0,751793	2021-03-17	United States
ORF1ab_1202_N	ORF1ab	1202	SRR14397996	3871	G	T	1	2021-03-17	United States
ORF1ab_1592_R	ORF1ab	1592	SRR14397996	5040	A	G	1	2021-03-17	United States
ORF1ab_3395_S	ORF1ab	3395	SRR14397996	10448	C	T	1	2021-03-17	United States
ORF1ab_4085_G	ORF1ab	4085	SRR14397996	12519	A	G	0,997022	2021-03-17	United States
ORF1ab_302_S	ORF1ab	302	SRR14397996	14371	G	T	1	2021-03-17	United States
ORF1ab_314_L	ORF1ab	314	SRR14397996	14408	C	T	1	2021-03-17	United States
S_614_G	S	614	SRR14397996	23403	A	G	0,998984	2021-03-17	United States
S_677_H	S	677	SRR14397996	23593	G	C	1	2021-03-17	United States
S_732_S	S	732	SRR14397996	23756	A	T	1	2021-03-17	United States
S_1202_Q	S	1202	SRR14397996	25166	G	C	1	2021-03-17	United States
N_203_K	N	203	SRR14397996	28881	G	A	0,999719	2021-03-17	United States
N_204_R	N	204	SRR14397996	28883	G	C	0,999719	2021-03-17	United States
N_336_T	N	336	SRR14397996	29279	G	A	0,733806	2021-03-17	United States
ORF1ab_1001_I	ORF1ab	1001	SRR14397997	3267	C	T	1	2021-03-17	United States
ORF1ab_1708_D	ORF1ab	1708	SRR14397997	5388	C	A	1	2021-03-17	United States
ORF1ab_2230_T	ORF1ab	2230	SRR14397997	6954	T	C	0,99793	2021-03-17	United States
ORF1ab_2780_L	ORF1ab	2780	SRR14397997	8603	T	C	1	2021-03-17	United States
ORF1ab_3674_NA	ORF1ab	3674	SRR14397997	11287	G	-TCTGGTTTT	0,993691	2021-03-17	United States
ORF1ab_314_L	ORF1ab	314	SRR14397997	14408	C	T	1	2021-03-17	United States
ORF1ab_1383_R	ORF1ab	1383	SRR14397997	17615	A	G	1	2021-03-17	United States
ORF1ab_2172_NA	ORF1ab	2172	SRR14397997	19983	C	+T	0,0565032	2021-03-17	United States
S_68_NA	S	68	SRR14397997	21764	A	-TACATG	0,998168	2021-03-17	United States
S_143_NA	S	143	SRR14397997	21990	T	-TTA	0,983725	2021-03-17	United States
S_501_Y	S	501	SRR14397997	23063	A	T	1	2021-03-17	United States
S_570_D	S	570	SRR14397997	23271	C	A	0,998339	2021-03-17	United States
S_614_G	S	614	SRR14397997	23403	A	G	1	2021-03-17	United States
S_681_H	S	681	SRR14397997	23604	C	A	1	2021-03-17	United States
S_716_I	S	716	SRR14397997	23709	C	T	1	2021-03-17	United States
S_982_A	S	982	SRR14397997	24506	T	G	1	2021-03-17	United States
S_1118_H	S	1118	SRR14397997	24914	G	C	1	2021-03-17	United States
ORF3a_15_F	ORF3a	15	SRR14397997	25437	G	T	0,998696	2021-03-17	United States
ORF8_27_*	ORF8	27	SRR14397997	27972	C	T	1	2021-03-17	United States
ORF8_52_I	ORF8	52	SRR14397997	28048	G	T	1	2021-03-17	United States
ORF8_73_C	ORF8	73	SRR14397997	28111	A	G	1	2021-03-17	United States
N_3_H	N	3	SRR14397997	28280	G	C	0,99899	2021-03-17	United States
N_3_V	N	3	SRR14397997	28281	A	T	1	2021-03-17	United States
N_3_E	N	3	SRR14397997	28282	T	A	0,998994	2021-03-17	United States
N_203_K	N	203	SRR14397997	28881	G	A	0,999136	2021-03-17	United States
N_204_R	N	204	SRR14397997	28883	G	C	1	2021-03-17	United States
N_235_F	N	235	SRR14397997	28977	C	T	0,999125	2021-03-17	United States
ORF1ab_265_I	ORF1ab	265	SRR14397998	1059	C	T	1	2021-03-17	United States
ORF1ab_309_L	ORF1ab	309	SRR14397998	1191	C	T	1	2021-03-17	United States
ORF1ab_1428_E	ORF1ab	1428	SRR14397998	4547	A	G	0,997139	2021-03-17	United States
ORF1ab_1539_N	ORF1ab	1539	SRR14397998	4881	G	A	1	2021-03-17	United States
ORF1ab_3255_I	ORF1ab	3255	SRR14397998	10029	C	T	1	2021-03-17	United States
ORF1ab_3750_I	ORF1ab	3750	SRR14397998	11514	C	T	0,997688	2021-03-17	United States
ORF1ab_314_L	ORF1ab	314	SRR14397998	14408	C	T	1	2021-03-17	United States
ORF1ab_970_S	ORF1ab	970	SRR14397998	16375	C	T	1	2021-03-17	United States
S_152_R	S	152	SRR14397998	22016	T	A	0,998185	2021-03-17	United States
S_494_P	S	494	SRR14397998	23042	T	C	0,998295	2021-03-17	United States
S_614_G	S	614	SRR14397998	23403	A	G	0,9984	2021-03-17	United States
S_681_H	S	681	SRR14397998	23604	C	A	1	2021-03-17	United States
S_716_I	S	716	SRR14397998	23709	C	T	1	2021-03-17	United States
S_1202_Q	S	1202	SRR14397998	25166	G	C	1	2021-03-17	United States
ORF3a_57_H	ORF3a	57	SRR14397998	25563	G	T	0,99819	2021-03-17	United States
ORF3a_90_F	ORF3a	90	SRR14397998	25660	G	T	1	2021-03-17	United States
M_82_T	M	82	SRR14397998	26767	T	C	1	2021-03-17	United States
M_208_I	M	208	SRR14397998	27145	C	T	0,999637	2021-03-17	United States
ORF7a_24_F	ORF7a	24	SRR14397998	27463	G	T	0,998068	2021-03-17	United States
N_205_I	N	205	SRR14397998	28887	C	T	0,999312	2021-03-17	United States
ORF1ab_265_I	ORF1ab	265	SRR14397999	1059	C	T	1	2021-03-17	United States
ORF1ab_3201_P	ORF1ab	3201	SRR14397999	9867	T	C	0,994723	2021-03-17	United States
ORF1ab_3674_NA	ORF1ab	3674	SRR14397999	11287	G	-TCTGGTTTT	0,998729	2021-03-17	United States
ORF1ab_314_L	ORF1ab	314	SRR14397999	14408	C	T	0,997625	2021-03-17	United States
S_3_NA	S	3	SRR14397999	21569	G	+T	0,0563003	2021-03-17	United States
S_5_F	S	5	SRR14397999	21575	C	T	1	2021-03-17	United States
S_95_I	S	95	SRR14397999	21846	C	T	0,996435	2021-03-17	United States
S_253_G	S	253	SRR14397999	22320	A	G	0,998237	2021-03-17	United States
S_484_K	S	484	SRR14397999	23012	G	A	1	2021-03-17	United States
S_614_G	S	614	SRR14397999	23403	A	G	0,997859	2021-03-17	United States
S_701_V	S	701	SRR14397999	23664	C	T	0,997283	2021-03-17	United States
ORF3a_42_L	ORF3a	42	SRR14397999	25517	C	T	0,997165	2021-03-17	United States
ORF3a_57_H	ORF3a	57	SRR14397999	25563	G	T	1	2021-03-17	United States
ORF8_11_I	ORF8	11	SRR14397999	27925	C	T	0,996678	2021-03-17	United States
N_8_K	N	8	SRR14397999	28297	T	A	0,998769	2021-03-17	United States
N_199_L	N	199	SRR14397999	28869	C	T	0,999199	2021-03-17	United States
N_234_I	N	234	SRR14397999	28975	G	A	1	2021-03-17	United States
ORF1ab_93_G	ORF1ab	93	SRR14398000	543	A	G	0,99856	2021-03-16	United States
ORF1ab_265_I	ORF1ab	265	SRR14398000	1059	C	T	0,999115	2021-03-16	United States
ORF1ab_989_V	ORF1ab	989	SRR14398000	3231	G	T	1	2021-03-16	United States
ORF1ab_2232_C	ORF1ab	2232	SRR14398000	6961	G	T	0,996885	2021-03-16	United States
ORF1ab_3278_S	ORF1ab	3278	SRR14398000	10097	G	A	1	2021-03-16	United States
ORF1ab_3539_L	ORF1ab	3539	SRR14398000	10880	A	T	1	2021-03-16	United States
ORF1ab_3603_NA	ORF1ab	3603	SRR14398000	11074	C	+T	0,109283	2021-03-16	United States
ORF1ab_3606_NA	ORF1ab	3606	SRR14398000	11082	T	-G	0,0705882	2021-03-16	United States
ORF1ab_3606_F	ORF1ab	3606	SRR14398000	11083	G	T	1	2021-03-16	United States
ORF1ab_314_L	ORF1ab	314	SRR14398000	14408	C	T	1	2021-03-16	United States
ORF1ab_1620_V	ORF1ab	1620	SRR14398000	18326	C	T	1	2021-03-16	United States
ORF1ab_2633_S	ORF1ab	2633	SRR14398000	21364	C	T	1	2021-03-16	United States
S_252_V	S	252	SRR14398000	22317	G	T	0,996929	2021-03-16	United States
S_501_T	S	501	SRR14398000	23064	A	C	1	2021-03-16	United States
S_614_G	S	614	SRR14398000	23403	A	G	1	2021-03-16	United States
ORF3a_57_H	ORF3a	57	SRR14398000	25563	G	T	0,998217	2021-03-16	United States
ORF8_62_L	ORF8	62	SRR14398000	28077	G	T	1	2021-03-16	United States
N_206_F	N	206	SRR14398000	28890	C	T	0,99935	2021-03-16	United States
ORF1ab_894_C	ORF1ab	894	SRR14398001	2945	G	T	1	2021-03-17	United States
ORF1ab_1001_I	ORF1ab	1001	SRR14398001	3267	C	T	1	2021-03-17	United States
ORF1ab_1708_D	ORF1ab	1708	SRR14398001	5388	C	A	1	2021-03-17	United States
ORF1ab_2230_T	ORF1ab	2230	SRR14398001	6954	T	C	1	2021-03-17	United States
ORF1ab_3674_NA	ORF1ab	3674	SRR14398001	11287	G	-TCTGGTTTT	0,997059	2021-03-17	United States
ORF1ab_3705_V	ORF1ab	3705	SRR14398001	11379	C	T	0,0576222	2021-03-17	United States
ORF1ab_218_L	ORF1ab	218	SRR14398001	14120	C	T	0,9993	2021-03-17	United States
ORF1ab_314_L	ORF1ab	314	SRR14398001	14408	C	T	0,998131	2021-03-17	United States
ORF1ab_1975_S	ORF1ab	1975	SRR14398001	19390	C	T	1	2021-03-17	United States
S_68_NA	S	68	SRR14398001	21764	A	-TACATG	0,995582	2021-03-17	United States
S_143_NA	S	143	SRR14398001	21990	T	-TTA	0,994211	2021-03-17	United States
S_501_Y	S	501	SRR14398001	23063	A	T	1	2021-03-17	United States
S_570_D	S	570	SRR14398001	23271	C	A	0,995839	2021-03-17	United States
S_614_G	S	614	SRR14398001	23403	A	G	0,99863	2021-03-17	United States
S_681_H	S	681	SRR14398001	23604	C	A	1	2021-03-17	United States
S_716_I	S	716	SRR14398001	23709	C	T	1	2021-03-17	United States
S_982_A	S	982	SRR14398001	24506	T	G	0,999234	2021-03-17	United States
S_1118_H	S	1118	SRR14398001	24914	G	C	1	2021-03-17	United States
M_209_Y	M	209	SRR14398001	27147	G	T	0,997307	2021-03-17	United States
ORF6_27_L	ORF6	27	SRR14398001	27281	G	T	0,998985	2021-03-17	United States
ORF8_27_*	ORF8	27	SRR14398001	27972	C	T	1	2021-03-17	United States
ORF8_52_I	ORF8	52	SRR14398001	28048	G	T	1	2021-03-17	United States
ORF8_68_*	ORF8	68	SRR14398001	28095	A	T	1	2021-03-17	United States
ORF8_73_C	ORF8	73	SRR14398001	28111	A	G	0,99937	2021-03-17	United States
N_3_H	N	3	SRR14398001	28280	G	C	0,998082	2021-03-17	United States
N_3_V	N	3	SRR14398001	28281	A	T	0,99936	2021-03-17	United States
N_3_E	N	3	SRR14398001	28282	T	A	1	2021-03-17	United States
N_203_K	N	203	SRR14398001	28881	G	A	1	2021-03-17	United States
N_204_R	N	204	SRR14398001	28883	G	C	0,999436	2021-03-17	United States
N_235_F	N	235	SRR14398001	28977	C	T	0,999435	2021-03-17	United States
ORF1ab_265_I	ORF1ab	265	SRR14398002	1059	C	T	0,999207	2021-03-17	United States
ORF1ab_3255_I	ORF1ab	3255	SRR14398002	10029	C	T	1	2021-03-17	United States
ORF1ab_3750_I	ORF1ab	3750	SRR14398002	11514	C	T	1	2021-03-17	United States
ORF1ab_314_L	ORF1ab	314	SRR14398002	14408	C	T	1	2021-03-17	United States
S_494_P	S	494	SRR14398002	23042	T	C	0,999119	2021-03-17	United States
S_614_G	S	614	SRR14398002	23403	A	G	0,99661	2021-03-17	United States
S_681_H	S	681	SRR14398002	23604	C	A	0,9988	2021-03-17	United States
S_716_I	S	716	SRR14398002	23709	C	T	1	2021-03-17	United States
ORF3a_57_H	ORF3a	57	SRR14398002	25563	G	T	1	2021-03-17	United States
M_82_T	M	82	SRR14398002	26767	T	C	1	2021-03-17	United States
N_205_I	N	205	SRR14398002	28887	C	T	0,998556	2021-03-17	United States
ORF1ab_24_C	ORF1ab	24	SRR14398004	335	C	T	0,987893	2021-03-17	United States
ORF1ab_1001_I	ORF1ab	1001	SRR14398004	3267	C	T	0,999065	2021-03-17	United States
ORF1ab_1567_A	ORF1ab	1567	SRR14398004	4964	A	G	0,995708	2021-03-17	United States
ORF1ab_1708_D	ORF1ab	1708	SRR14398004	5388	C	A	0,992593	2021-03-17	United States
ORF1ab_1738_Y	ORF1ab	1738	SRR14398004	5477	C	T	0,992857	2021-03-17	United States
ORF1ab_2230_T	ORF1ab	2230	SRR14398004	6954	T	C	1	2021-03-17	United States
ORF1ab_3674_NA	ORF1ab	3674	SRR14398004	11287	G	-TCTGGTTTT	0,995265	2021-03-17	United States
ORF1ab_3966_R	ORF1ab	3966	SRR14398004	12162	A	G	0,998287	2021-03-17	United States
ORF1ab_314_L	ORF1ab	314	SRR14398004	14408	C	T	0,998099	2021-03-17	United States
ORF1ab_1383_R	ORF1ab	1383	SRR14398004	17615	A	G	0,998845	2021-03-17	United States
S_68_NA	S	68	SRR14398004	21764	A	-TACATG	0,992063	2021-03-17	United States
S_143_NA	S	143	SRR14398004	21990	T	-TTA	0,998691	2021-03-17	United States
S_501_Y	S	501	SRR14398004	23063	A	T	1	2021-03-17	United States
S_570_D	S	570	SRR14398004	23271	C	A	0,99923	2021-03-17	United States
S_614_G	S	614	SRR14398004	23403	A	G	1	2021-03-17	United States
S_681_R	S	681	SRR14398004	23604	C	G	1	2021-03-17	United States
S_716_I	S	716	SRR14398004	23709	C	T	1	2021-03-17	United States
S_982_A	S	982	SRR14398004	24506	T	G	0,997918	2021-03-17	United States
S_1118_H	S	1118	SRR14398004	24914	G	C	1	2021-03-17	United States
ORF8_27_*	ORF8	27	SRR14398004	27972	C	T	0,997462	2021-03-17	United States
ORF8_52_I	ORF8	52	SRR14398004	28048	G	T	0,997382	2021-03-17	United States
ORF8_73_C	ORF8	73	SRR14398004	28111	A	G	0,999483	2021-03-17	United States
N_3_H	N	3	SRR14398004	28280	G	C	0,999399	2021-03-17	United States
N_3_V	N	3	SRR14398004	28281	A	T	0,999401	2021-03-17	United States
N_3_E	N	3	SRR14398004	28282	T	A	1	2021-03-17	United States
N_203_K	N	203	SRR14398004	28881	G	A	0,998948	2021-03-17	United States
N_204_R	N	204	SRR14398004	28883	G	C	0,997898	2021-03-17	United States
N_235_F	N	235	SRR14398004	28977	C	T	0,998937	2021-03-17	United States
ORF1ab_265_I	ORF1ab	265	SRR14398005	1059	C	T	1	2021-03-17	United States
ORF1ab_1946_S	ORF1ab	1946	SRR14398005	6101	G	A	0,997959	2021-03-17	United States
ORF1ab_2144_NA	ORF1ab	2144	SRR14398005	6696	C	+T	0,0677291	2021-03-17	United States
ORF1ab_3201_P	ORF1ab	3201	SRR14398005	9867	T	C	0,992278	2021-03-17	United States
ORF1ab_3674_NA	ORF1ab	3674	SRR14398005	11287	G	-TCTGGTTTT	0,997615	2021-03-17	United States
ORF1ab_3736_F	ORF1ab	3736	SRR14398005	11471	C	T	0,999309	2021-03-17	United States
ORF1ab_314_L	ORF1ab	314	SRR14398005	14408	C	T	1	2021-03-17	United States
ORF1ab_1011_H	ORF1ab	1011	SRR14398005	16500	A	C	0,997773	2021-03-17	United States
S_3_NA	S	3	SRR14398005	21569	G	+T	0,115399	2021-03-17	United States
S_5_F	S	5	SRR14398005	21575	C	T	0,996848	2021-03-17	United States
S_95_I	S	95	SRR14398005	21846	C	T	1	2021-03-17	United States
S_253_G	S	253	SRR14398005	22320	A	G	0,996044	2021-03-17	United States
S_477_N	S	477	SRR14398005	22992	G	A	0,997596	2021-03-17	United States
S_614_G	S	614	SRR14398005	23403	A	G	1	2021-03-17	United States
S_957_R	S	957	SRR14398005	24432	A	G	0,998614	2021-03-17	United States
ORF3a_42_L	ORF3a	42	SRR14398005	25517	C	T	1	2021-03-17	United States
ORF3a_57_H	ORF3a	57	SRR14398005	25563	G	T	1	2021-03-17	United States
ORF7a_116_F	ORF7a	116	SRR14398005	27739	C	T	1	2021-03-17	United States
ORF8_11_I	ORF8	11	SRR14398005	27925	C	T	0,998619	2021-03-17	United States
N_13_L	N	13	SRR14398005	28311	C	T	0,998267	2021-03-17	United States
N_202_R	N	202	SRR14398005	28879	T	G	0,997128	2021-03-17	United States
ORF1ab_1001_I	ORF1ab	1001	SRR14398007	3267	C	T	1	2021-03-17	United States
ORF1ab_1708_D	ORF1ab	1708	SRR14398007	5388	C	A	1	2021-03-17	United States
ORF1ab_2144_NA	ORF1ab	2144	SRR14398007	6696	C	+T	0,0518445	2021-03-17	United States
ORF1ab_2230_T	ORF1ab	2230	SRR14398007	6954	T	C	1	2021-03-17	United States
ORF1ab_2780_L	ORF1ab	2780	SRR14398007	8603	T	C	1	2021-03-17	United States
ORF1ab_3674_NA	ORF1ab	3674	SRR14398007	11287	G	-TCTGGTTTT	0,984655	2021-03-17	United States
ORF1ab_314_L	ORF1ab	314	SRR14398007	14408	C	T	1	2021-03-17	United States
ORF1ab_1383_R	ORF1ab	1383	SRR14398007	17615	A	G	0,997487	2021-03-17	United States
S_68_NA	S	68	SRR14398007	21764	A	-TACATG	0,996403	2021-03-17	United States
S_143_NA	S	143	SRR14398007	21990	T	-TTA	0,987849	2021-03-17	United States
S_501_Y	S	501	SRR14398007	23063	A	T	1	2021-03-17	United States
S_570_D	S	570	SRR14398007	23271	C	A	1	2021-03-17	United States
S_614_G	S	614	SRR14398007	23403	A	G	1	2021-03-17	United States
S_681_H	S	681	SRR14398007	23604	C	A	1	2021-03-17	United States
S_716_I	S	716	SRR14398007	23709	C	T	1	2021-03-17	United States
S_982_A	S	982	SRR14398007	24506	T	G	0,999371	2021-03-17	United States
S_1118_H	S	1118	SRR14398007	24914	G	C	1	2021-03-17	United States
ORF3a_15_F	ORF3a	15	SRR14398007	25437	G	T	1	2021-03-17	United States
ORF8_27_*	ORF8	27	SRR14398007	27972	C	T	1	2021-03-17	United States
ORF8_52_I	ORF8	52	SRR14398007	28048	G	T	1	2021-03-17	United States
ORF8_73_C	ORF8	73	SRR14398007	28111	A	G	0,998934	2021-03-17	United States
N_3_H	N	3	SRR14398007	28280	G	C	0,999346	2021-03-17	United States
N_3_V	N	3	SRR14398007	28281	A	T	1	2021-03-17	United States
N_3_E	N	3	SRR14398007	28282	T	A	1	2021-03-17	United States
N_203_K	N	203	SRR14398007	28881	G	A	1	2021-03-17	United States
N_204_R	N	204	SRR14398007	28883	G	C	0,999332	2021-03-17	United States
N_235_F	N	235	SRR14398007	28977	C	T	1	2021-03-17	United States
ORF1ab_230_F	ORF1ab	230	SRR14398008	954	G	T	0,0528559	2021-03-17	United States
ORF1ab_690_V	ORF1ab	690	SRR14398008	2334	C	T	0,998066	2021-03-17	United States
ORF1ab_1001_I	ORF1ab	1001	SRR14398008	3267	C	T	1	2021-03-17	United States
ORF1ab_1708_D	ORF1ab	1708	SRR14398008	5388	C	A	1	2021-03-17	United States
ORF1ab_1870_NA	ORF1ab	1870	SRR14398008	5873	G	+A	0,0666132	2021-03-17	United States
ORF1ab_2230_T	ORF1ab	2230	SRR14398008	6954	T	C	1	2021-03-17	United States
ORF1ab_2780_L	ORF1ab	2780	SRR14398008	8603	T	C	1	2021-03-17	United States
ORF1ab_3610_NA	ORF1ab	3610	SRR14398008	11095	C	+T	0,0786517	2021-03-17	United States
ORF1ab_3674_NA	ORF1ab	3674	SRR14398008	11287	G	-TCTGGTTTT	0,974332	2021-03-17	United States
ORF1ab_4175_NA	ORF1ab	4175	SRR14398008	12789	C	+A	0,0746888	2021-03-17	United States
ORF1ab_4398_NA	ORF1ab	4398	SRR14398008	13459	G	+T	0,0587748	2021-03-17	United States
ORF1ab_201_*	ORF1ab	201	SRR14398008	14068	C	T	0,0863115	2021-03-17	United States
ORF1ab_314_L	ORF1ab	314	SRR14398008	14408	C	T	1	2021-03-17	United States
ORF1ab_358_NA	ORF1ab	358	SRR14398008	14540	G	+T	0,0932755	2021-03-17	United States
ORF1ab_1155_L	ORF1ab	1155	SRR14398008	16930	G	T	0,064	2021-03-17	United States
ORF1ab_1383_R	ORF1ab	1383	SRR14398008	17615	A	G	1	2021-03-17	United States
ORF1ab_1868_V	ORF1ab	1868	SRR14398008	19070	C	T	0,067029	2021-03-17	United States
ORF1ab_1882_NA	ORF1ab	1882	SRR14398008	19113	C	+A	0,0761494	2021-03-17	United States
ORF1ab_2624_K	ORF1ab	2624	SRR14398008	21339	T	G	0,0512996	2021-03-17	United States
S_68_NA	S	68	SRR14398008	21764	A	-TACATG	0,996875	2021-03-17	United States
S_143_NA	S	143	SRR14398008	21990	T	-TTA	0,998483	2021-03-17	United States
S_501_Y	S	501	SRR14398008	23063	A	T	0,998962	2021-03-17	United States
S_570_D	S	570	SRR14398008	23271	C	A	0,994083	2021-03-17	United States
S_614_G	S	614	SRR14398008	23403	A	G	1	2021-03-17	United States
S_681_H	S	681	SRR14398008	23604	C	A	0,998377	2021-03-17	United States
S_716_I	S	716	SRR14398008	23709	C	T	0,998311	2021-03-17	United States
S_982_A	S	982	SRR14398008	24506	T	G	0,999259	2021-03-17	United States
S_1118_H	S	1118	SRR14398008	24914	G	C	0,999324	2021-03-17	United States
S_1191_NA	S	1191	SRR14398008	25134	A	-G	0,0595364	2021-03-17	United States
ORF3a_15_F	ORF3a	15	SRR14398008	25437	G	T	1	2021-03-17	United States
ORF8_27_*	ORF8	27	SRR14398008	27972	C	T	1	2021-03-17	United States
ORF8_52_I	ORF8	52	SRR14398008	28048	G	T	1	2021-03-17	United States
ORF8_73_C	ORF8	73	SRR14398008	28111	A	G	0,999614	2021-03-17	United States
N_3_H	N	3	SRR14398008	28280	G	C	0,999084	2021-03-17	United States
N_3_V	N	3	SRR14398008	28281	A	T	0,999084	2021-03-17	United States
N_3_E	N	3	SRR14398008	28282	T	A	0,999542	2021-03-17	United States
N_203_K	N	203	SRR14398008	28881	G	A	0,998752	2021-03-17	United States
N_204_R	N	204	SRR14398008	28883	G	C	0,998137	2021-03-17	United States
N_235_F	N	235	SRR14398008	28977	C	T	0,99736	2021-03-17	United States
ORF1ab_265_I	ORF1ab	265	SRR14398010	1059	C	T	0,998939	2021-03-17	United States
ORF1ab_614_I	ORF1ab	614	SRR14398010	2106	C	T	0,999239	2021-03-17	United States
ORF1ab_814_I	ORF1ab	814	SRR14398010	2706	C	T	0,998578	2021-03-17	United States
ORF1ab_1903_Y	ORF1ab	1903	SRR14398010	5972	G	T	1	2021-03-17	United States
ORF1ab_4205_V	ORF1ab	4205	SRR14398010	12878	A	G	0,999555	2021-03-17	United States
ORF1ab_118_F	ORF1ab	118	SRR14398010	13819	C	T	0,064479	2021-03-17	United States
ORF1ab_314_L	ORF1ab	314	SRR14398010	14408	C	T	1	2021-03-17	United States
ORF1ab_1183_Y	ORF1ab	1183	SRR14398010	17014	G	T	0,999111	2021-03-17	United States
ORF1ab_2612_L	ORF1ab	2612	SRR14398010	21302	C	T	1	2021-03-17	United States
ORF1ab_2613_S	ORF1ab	2613	SRR14398010	21304	C	A	1	2021-03-17	United States
ORF1ab_2613_H	ORF1ab	2613	SRR14398010	21305	G	A	1	2021-03-17	United States
S_13_I	S	13	SRR14398010	21600	G	T	0,991071	2021-03-17	United States
S_152_C	S	152	SRR14398010	22018	G	T	0,996473	2021-03-17	United States
S_452_R	S	452	SRR14398010	22917	T	G	0,998776	2021-03-17	United States
S_614_G	S	614	SRR14398010	23403	A	G	0,998824	2021-03-17	United States
ORF3a_57_H	ORF3a	57	SRR14398010	25563	G	T	1	2021-03-17	United States
ORF8_100_L	ORF8	100	SRR14398010	28191	G	T	0,998987	2021-03-17	United States
N_205_I	N	205	SRR14398010	28887	C	T	0,999793	2021-03-17	United States
N_234_I	N	234	SRR14398010	28975	G	T	0,999581	2021-03-17	United States
ORF1ab_265_I	ORF1ab	265	SRR14398011	1059	C	T	0,999302	2021-03-17	United States
ORF1ab_597_I	ORF1ab	597	SRR14398011	2054	G	A	0,99944	2021-03-17	United States
ORF1ab_2667_C	ORF1ab	2667	SRR14398011	8264	G	T	1	2021-03-17	United States
ORF1ab_3352_F	ORF1ab	3352	SRR14398011	10319	C	T	1	2021-03-17	United States
ORF1ab_314_L	ORF1ab	314	SRR14398011	14408	C	T	0,998127	2021-03-17	United States
ORF1ab_1653_D	ORF1ab	1653	SRR14398011	18424	A	G	1	2021-03-17	United States
ORF1ab_1720_R	ORF1ab	1720	SRR14398011	18626	A	G	0,999406	2021-03-17	United States
ORF1ab_2613_C	ORF1ab	2613	SRR14398011	21304	C	T	0,992883	2021-03-17	United States
S_274_NA	S	274	SRR14398011	22383	C	+T	0,0778032	2021-03-17	United States
S_614_G	S	614	SRR14398011	23403	A	G	1	2021-03-17	United States
S_879_S	S	879	SRR14398011	24197	G	T	0,998985	2021-03-17	United States
S_1229_I	S	1229	SRR14398011	25249	G	T	1	2021-03-17	United States
ORF3a_57_H	ORF3a	57	SRR14398011	25563	G	T	0,999437	2021-03-17	United States
ORF3a_172_V	ORF3a	172	SRR14398011	25907	G	T	0,997842	2021-03-17	United States
ORF3a_223_I	ORF3a	223	SRR14398011	26060	C	T	0,9975	2021-03-17	United States
ORF3a_257_K	ORF3a	257	SRR14398011	26163	T	G	0,997512	2021-03-17	United States
ORF8_24_L	ORF8	24	SRR14398011	27964	C	T	1	2021-03-17	United States
N_67_S	N	67	SRR14398011	28472	C	T	0,998896	2021-03-17	United States
N_199_L	N	199	SRR14398011	28869	C	T	1	2021-03-17	United States
ORF1ab_265_I	ORF1ab	265	SRR14398013	1059	C	T	1	2021-03-17	United States
ORF1ab_2144_NA	ORF1ab	2144	SRR14398013	6696	C	+T	0,0712644	2021-03-17	United States
ORF1ab_3201_P	ORF1ab	3201	SRR14398013	9867	T	C	0,997868	2021-03-17	United States
ORF1ab_3674_NA	ORF1ab	3674	SRR14398013	11287	G	-TCTGGTTTT	0,991304	2021-03-17	United States
ORF1ab_314_L	ORF1ab	314	SRR14398013	14408	C	T	1	2021-03-17	United States
ORF1ab_1011_H	ORF1ab	1011	SRR14398013	16500	A	C	1	2021-03-17	United States
S_3_NA	S	3	SRR14398013	21569	G	+T	0,0675325	2021-03-17	United States
S_5_F	S	5	SRR14398013	21575	C	T	1	2021-03-17	United States
S_95_I	S	95	SRR14398013	21846	C	T	1	2021-03-17	United States
S_253_G	S	253	SRR14398013	22320	A	G	0,996546	2021-03-17	United States
S_484_K	S	484	SRR14398013	23012	G	A	0,997863	2021-03-17	United States
S_614_G	S	614	SRR14398013	23403	A	G	0,998205	2021-03-17	United States
S_701_V	S	701	SRR14398013	23664	C	T	1	2021-03-17	United States
ORF3a_42_L	ORF3a	42	SRR14398013	25517	C	T	0,997739	2021-03-17	United States
ORF3a_57_H	ORF3a	57	SRR14398013	25563	G	T	0,999249	2021-03-17	United States
ORF8_11_I	ORF8	11	SRR14398013	27925	C	T	1	2021-03-17	United States
N_199_L	N	199	SRR14398013	28869	C	T	0,998316	2021-03-17	United States
N_234_I	N	234	SRR14398013	28975	G	A	0,998696	2021-03-17	United States
ORF1ab_265_I	ORF1ab	265	SRR14398016	1059	C	T	0,998997	2021-03-17	United States
ORF1ab_2606_I	ORF1ab	2606	SRR14398016	8083	G	A	1	2021-03-17	United States
ORF1ab_2966_S	ORF1ab	2966	SRR14398016	9162	A	G	1	2021-03-17	United States
ORF1ab_3352_F	ORF1ab	3352	SRR14398016	10319	C	T	0,996716	2021-03-17	United States
ORF1ab_314_L	ORF1ab	314	SRR14398016	14408	C	T	0,997207	2021-03-17	United States
ORF1ab_1653_D	ORF1ab	1653	SRR14398016	18424	A	G	1	2021-03-17	United States
ORF1ab_2541_Y	ORF1ab	2541	SRR14398016	21088	G	T	0,997297	2021-03-17	United States
S_614_G	S	614	SRR14398016	23403	A	G	1	2021-03-17	United States
ORF3a_57_H	ORF3a	57	SRR14398016	25563	G	T	0,999209	2021-03-17	United States
ORF3a_172_V	ORF3a	172	SRR14398016	25907	G	T	1	2021-03-17	United States
ORF8_24_L	ORF8	24	SRR14398016	27964	C	T	1	2021-03-17	United States
N_67_S	N	67	SRR14398016	28472	C	T	1	2021-03-17	United States
N_199_L	N	199	SRR14398016	28869	C	T	0,998186	2021-03-17	United States
ORF1ab_690_V	ORF1ab	690	SRR14398018	2334	C	T	1	2021-03-17	United States
ORF1ab_1001_I	ORF1ab	1001	SRR14398018	3267	C	T	1	2021-03-17	United States
ORF1ab_1708_D	ORF1ab	1708	SRR14398018	5388	C	A	1	2021-03-17	United States
ORF1ab_2144_NA	ORF1ab	2144	SRR14398018	6696	C	+T	0,0595238	2021-03-17	United States
ORF1ab_2230_T	ORF1ab	2230	SRR14398018	6954	T	C	0,998054	2021-03-17	United States
ORF1ab_2780_L	ORF1ab	2780	SRR14398018	8603	T	C	1	2021-03-17	United States
ORF1ab_3674_NA	ORF1ab	3674	SRR14398018	11287	G	-TCTGGTTTT	0,994329	2021-03-17	United States
ORF1ab_314_L	ORF1ab	314	SRR14398018	14408	C	T	1	2021-03-17	United States
ORF1ab_1383_R	ORF1ab	1383	SRR14398018	17615	A	G	0,997817	2021-03-17	United States
ORF1ab_1547_S	ORF1ab	1547	SRR14398018	18106	G	T	0,996904	2021-03-17	United States
S_68_NA	S	68	SRR14398018	21764	A	-TACATG	0,994832	2021-03-17	United States
S_143_NA	S	143	SRR14398018	21990	T	-TTA	0,992647	2021-03-17	United States
S_501_Y	S	501	SRR14398018	23063	A	T	1	2021-03-17	United States
S_570_D	S	570	SRR14398018	23271	C	A	0,997151	2021-03-17	United States
S_614_G	S	614	SRR14398018	23403	A	G	1	2021-03-17	United States
S_681_H	S	681	SRR14398018	23604	C	A	1	2021-03-17	United States
S_716_I	S	716	SRR14398018	23709	C	T	1	2021-03-17	United States
S_982_A	S	982	SRR14398018	24506	T	G	0,998993	2021-03-17	United States
S_1118_H	S	1118	SRR14398018	24914	G	C	1	2021-03-17	United States
ORF3a_15_F	ORF3a	15	SRR14398018	25437	G	T	1	2021-03-17	United States
ORF8_27_*	ORF8	27	SRR14398018	27972	C	T	0,995968	2021-03-17	United States
ORF8_52_I	ORF8	52	SRR14398018	28048	G	T	1	2021-03-17	United States
ORF8_73_C	ORF8	73	SRR14398018	28111	A	G	0,997209	2021-03-17	United States
N_3_H	N	3	SRR14398018	28280	G	C	0,998822	2021-03-17	United States
N_3_V	N	3	SRR14398018	28281	A	T	1	2021-03-17	United States
N_3_E	N	3	SRR14398018	28282	T	A	1	2021-03-17	United States
N_203_K	N	203	SRR14398018	28881	G	A	1	2021-03-17	United States
N_204_R	N	204	SRR14398018	28883	G	C	0,999396	2021-03-17	United States
N_235_F	N	235	SRR14398018	28977	C	T	1	2021-03-17	United States
ORF1ab_265_I	ORF1ab	265	SRR14398019	1059	C	T	1	2021-03-17	United States
ORF1ab_2606_I	ORF1ab	2606	SRR14398019	8083	G	A	0,998997	2021-03-17	United States
ORF1ab_2966_S	ORF1ab	2966	SRR14398019	9162	A	G	1	2021-03-17	United States
ORF1ab_3352_F	ORF1ab	3352	SRR14398019	10319	C	T	1	2021-03-17	United States
ORF1ab_13_F	ORF1ab	13	SRR14398019	13505	G	T	0,998654	2021-03-17	United States
ORF1ab_314_L	ORF1ab	314	SRR14398019	14408	C	T	1	2021-03-17	United States
ORF1ab_1653_D	ORF1ab	1653	SRR14398019	18424	A	G	0,99881	2021-03-17	United States
ORF1ab_2086_F	ORF1ab	2086	SRR14398019	19723	G	T	1	2021-03-17	United States
ORF1ab_2541_Y	ORF1ab	2541	SRR14398019	21088	G	T	1	2021-03-17	United States
S_614_G	S	614	SRR14398019	23403	A	G	1	2021-03-17	United States
ORF3a_57_H	ORF3a	57	SRR14398019	25563	G	T	1	2021-03-17	United States
ORF3a_172_V	ORF3a	172	SRR14398019	25907	G	T	0,999172	2021-03-17	United States
ORF8_24_L	ORF8	24	SRR14398019	27964	C	T	1	2021-03-17	United States
ORF8_65_S	ORF8	65	SRR14398019	28086	G	T	0,520642	2021-03-17	United States
N_67_S	N	67	SRR14398019	28472	C	T	0,997743	2021-03-17	United States
N_199_L	N	199	SRR14398019	28869	C	T	1	2021-03-17	United States
ORF1ab_265_I	ORF1ab	265	SRR14398020	1059	C	T	1	2021-03-17	United States
ORF1ab_1655_N	ORF1ab	1655	SRR14398020	5230	G	T	0,997326	2021-03-17	United States
ORF1ab_3353_R	ORF1ab	3353	SRR14398020	10323	A	G	1	2021-03-17	United States
ORF1ab_3674_NA	ORF1ab	3674	SRR14398020	11287	G	-TCTGGTTTT	0,994297	2021-03-17	United States
ORF1ab_314_H	ORF1ab	314	SRR14398020	14408	C	A	1	2021-03-17	United States
S_18_F	S	18	SRR14398020	21614	C	T	1	2021-03-17	United States
S_80_A	S	80	SRR14398020	21801	A	C	0,998413	2021-03-17	United States
S_215_G	S	215	SRR14398020	22206	A	G	1	2021-03-17	United States
S_240_NA	S	240	SRR14398020	22280	A	-CTTTACTTG	0,992655	2021-03-17	United States
S_384_L	S	384	SRR14398020	22713	C	T	1	2021-03-17	United States
S_417_N	S	417	SRR14398020	22813	G	T	1	2021-03-17	United States
S_484_K	S	484	SRR14398020	23012	G	A	1	2021-03-17	United States
S_501_Y	S	501	SRR14398020	23063	A	T	1	2021-03-17	United States
S_614_G	S	614	SRR14398020	23403	A	G	1	2021-03-17	United States
S_701_V	S	701	SRR14398020	23664	C	T	1	2021-03-17	United States
ORF3a_57_H	ORF3a	57	SRR14398020	25563	G	T	1	2021-03-17	United States
ORF3a_131_L	ORF3a	131	SRR14398020	25784	G	T	1	2021-03-17	United States
ORF3a_171_L	ORF3a	171	SRR14398020	25904	C	T	1	2021-03-17	United States
ORF3a_254_*	ORF3a	254	SRR14398020	26152	G	T	1	2021-03-17	United States
E_71_L	E	71	SRR14398020	26456	C	T	1	2021-03-17	United States
N_205_I	N	205	SRR14398020	28887	C	T	1	2021-03-17	United States
ORF1ab_265_I	ORF1ab	265	SRR14398022	1059	C	T	1	2021-03-17	United States
ORF1ab_2087_I	ORF1ab	2087	SRR14398022	6525	C	T	1	2021-03-17	United States
ORF1ab_3162_E	ORF1ab	3162	SRR14398022	9749	A	G	1	2021-03-17	United States
ORF1ab_3201_P	ORF1ab	3201	SRR14398022	9867	T	C	1	2021-03-17	United States
ORF1ab_3209_V	ORF1ab	3209	SRR14398022	9891	C	T	1	2021-03-17	United States
ORF1ab_3359_S	ORF1ab	3359	SRR14398022	10340	C	T	0,998282	2021-03-17	United States
ORF1ab_3674_NA	ORF1ab	3674	SRR14398022	11287	G	-TCTGGTTTT	0,998945	2021-03-17	United States
ORF1ab_3736_F	ORF1ab	3736	SRR14398022	11471	C	T	1	2021-03-17	United States
ORF1ab_3847_I	ORF1ab	3847	SRR14398022	11804	G	A	1	2021-03-17	United States
ORF1ab_314_L	ORF1ab	314	SRR14398022	14408	C	T	0,998069	2021-03-17	United States
S_80_G	S	80	SRR14398022	21801	A	G	0,996951	2021-03-17	United States
S_143_NA	S	143	SRR14398022	21990	T	-TTA	0,994152	2021-03-17	United States
S_157_S	S	157	SRR14398022	22032	T	C	1	2021-03-17	United States
S_452_R	S	452	SRR14398022	22917	T	G	1	2021-03-17	United States
S_614_G	S	614	SRR14398022	23403	A	G	0,999357	2021-03-17	United States
S_791_I	S	791	SRR14398022	23934	C	T	0,997919	2021-03-17	United States
S_859_N	S	859	SRR14398022	24138	C	A	0,997472	2021-03-17	United States
S_950_H	S	950	SRR14398022	24410	G	C	0,994941	2021-03-17	United States
ORF3a_42_L	ORF3a	42	SRR14398022	25517	C	T	0,999447	2021-03-17	United States
ORF3a_57_H	ORF3a	57	SRR14398022	25563	G	T	1	2021-03-17	United States
ORF8_11_I	ORF8	11	SRR14398022	27925	C	T	1	2021-03-17	United States
ORF8_51_S	ORF8	51	SRR14398022	28044	G	T	1	2021-03-17	United States
ORF8_101_C	ORF8	101	SRR14398022	28194	C	T	1	2021-03-17	United States
N_205_I	N	205	SRR14398022	28887	C	T	0,999659	2021-03-17	United States
N_234_I	N	234	SRR14398022	28975	G	A	0,99897	2021-03-17	United States
ORF1ab_265_I	ORF1ab	265	SRR14398024	1059	C	T	1	2021-03-17	United States
ORF1ab_309_L	ORF1ab	309	SRR14398024	1191	C	T	1	2021-03-17	United States
ORF1ab_479_T	ORF1ab	479	SRR14398024	1700	T	A	0,999419	2021-03-17	United States
ORF1ab_610_L	ORF1ab	610	SRR14398024	2094	C	T	1	2021-03-17	United States
ORF1ab_3221_I	ORF1ab	3221	SRR14398024	9928	G	T	1	2021-03-17	United States
ORF1ab_3352_F	ORF1ab	3352	SRR14398024	10319	C	T	1	2021-03-17	United States
ORF1ab_3603_NA	ORF1ab	3603	SRR14398024	11074	C	+T	0,0914454	2021-03-17	United States
ORF1ab_3606_NA	ORF1ab	3606	SRR14398024	11082	T	-G	0,0630542	2021-03-17	United States
ORF1ab_3606_F	ORF1ab	3606	SRR14398024	11083	G	T	1	2021-03-17	United States
ORF1ab_314_L	ORF1ab	314	SRR14398024	14408	C	T	1	2021-03-17	United States
ORF1ab_1223_L	ORF1ab	1223	SRR14398024	17135	C	T	0,99888	2021-03-17	United States
ORF1ab_1653_D	ORF1ab	1653	SRR14398024	18424	A	G	1	2021-03-17	United States
ORF1ab_2613_C	ORF1ab	2613	SRR14398024	21304	C	T	1	2021-03-17	United States
S_614_G	S	614	SRR14398024	23403	A	G	1	2021-03-17	United States
ORF3a_57_H	ORF3a	57	SRR14398024	25563	G	T	1	2021-03-17	United States
ORF3a_172_V	ORF3a	172	SRR14398024	25907	G	T	0,994152	2021-03-17	United States
ORF7b_42_Y	ORF7b	42	SRR14398024	27879	C	T	1	2021-03-17	United States
ORF8_24_L	ORF8	24	SRR14398024	27964	C	T	1	2021-03-17	United States
N_67_S	N	67	SRR14398024	28472	C	T	0,99843	2021-03-17	United States
N_199_L	N	199	SRR14398024	28869	C	T	0,99878	2021-03-17	United States
ORF1ab_690_V	ORF1ab	690	SRR14398025	2334	C	T	0,995455	2021-03-17	United States
ORF1ab_1001_I	ORF1ab	1001	SRR14398025	3267	C	T	1	2021-03-17	United States
ORF1ab_1708_D	ORF1ab	1708	SRR14398025	5388	C	A	1	2021-03-17	United States
ORF1ab_2144_NA	ORF1ab	2144	SRR14398025	6696	C	+T	0,0553746	2021-03-17	United States
ORF1ab_2230_T	ORF1ab	2230	SRR14398025	6954	T	C	0,99711	2021-03-17	United States
ORF1ab_2780_L	ORF1ab	2780	SRR14398025	8603	T	C	0,997245	2021-03-17	United States
ORF1ab_3674_NA	ORF1ab	3674	SRR14398025	11287	G	-TCTGGTTTT	0,995619	2021-03-17	United States
ORF1ab_314_L	ORF1ab	314	SRR14398025	14408	C	T	1	2021-03-17	United States
ORF1ab_1383_R	ORF1ab	1383	SRR14398025	17615	A	G	1	2021-03-17	United States
ORF1ab_1547_S	ORF1ab	1547	SRR14398025	18106	G	T	1	2021-03-17	United States
S_68_NA	S	68	SRR14398025	21764	A	-TACATG	0,997579	2021-03-17	United States
S_143_NA	S	143	SRR14398025	21990	T	-TTA	0,992991	2021-03-17	United States
S_501_Y	S	501	SRR14398025	23063	A	T	1	2021-03-17	United States
S_570_D	S	570	SRR14398025	23271	C	A	0,997269	2021-03-17	United States
S_614_G	S	614	SRR14398025	23403	A	G	1	2021-03-17	United States
S_681_H	S	681	SRR14398025	23604	C	A	1	2021-03-17	United States
S_716_I	S	716	SRR14398025	23709	C	T	1	2021-03-17	United States
S_982_A	S	982	SRR14398025	24506	T	G	0,999321	2021-03-17	United States
S_1118_H	S	1118	SRR14398025	24914	G	C	0,998037	2021-03-17	United States
ORF3a_15_F	ORF3a	15	SRR14398025	25437	G	T	0,999461	2021-03-17	United States
ORF8_27_*	ORF8	27	SRR14398025	27972	C	T	1	2021-03-17	United States
ORF8_52_I	ORF8	52	SRR14398025	28048	G	T	1	2021-03-17	United States
ORF8_73_C	ORF8	73	SRR14398025	28111	A	G	0,99902	2021-03-17	United States
N_3_H	N	3	SRR14398025	28280	G	C	0,999437	2021-03-17	United States
N_3_V	N	3	SRR14398025	28281	A	T	1	2021-03-17	United States
N_3_E	N	3	SRR14398025	28282	T	A	0,999439	2021-03-17	United States
N_98_Y	N	98	SRR14398025	28565	G	T	0,998779	2021-03-17	United States
N_203_K	N	203	SRR14398025	28881	G	A	0,997919	2021-03-17	United States
N_204_R	N	204	SRR14398025	28883	G	C	0,998611	2021-03-17	United States
N_235_F	N	235	SRR14398025	28977	C	T	0,998275	2021-03-17	United States
ORF1ab_1001_I	ORF1ab	1001	SRR14398028	3267	C	T	0,998249	2021-03-16	United States
ORF1ab_1708_D	ORF1ab	1708	SRR14398028	5388	C	A	1	2021-03-16	United States
ORF1ab_2144_NA	ORF1ab	2144	SRR14398028	6696	C	+T	0,0588928	2021-03-16	United States
ORF1ab_2230_T	ORF1ab	2230	SRR14398028	6954	T	C	0,997699	2021-03-16	United States
ORF1ab_2780_L	ORF1ab	2780	SRR14398028	8603	T	C	1	2021-03-16	United States
ORF1ab_3674_NA	ORF1ab	3674	SRR14398028	11287	G	-TCTGGTTTT	0,990741	2021-03-16	United States
ORF1ab_314_L	ORF1ab	314	SRR14398028	14408	C	T	1	2021-03-16	United States
ORF1ab_1067_I	ORF1ab	1067	SRR14398028	16667	C	T	0,315166	2021-03-16	United States
ORF1ab_1383_R	ORF1ab	1383	SRR14398028	17615	A	G	0,996716	2021-03-16	United States
ORF1ab_1582_I	ORF1ab	1582	SRR14398028	18213	G	T	1	2021-03-16	United States
S_68_NA	S	68	SRR14398028	21764	A	-TACATG	0,996894	2021-03-16	United States
S_143_NA	S	143	SRR14398028	21990	T	-TTA	0,992284	2021-03-16	United States
S_501_Y	S	501	SRR14398028	23063	A	T	1	2021-03-16	United States
S_570_D	S	570	SRR14398028	23271	C	A	1	2021-03-16	United States
S_614_G	S	614	SRR14398028	23403	A	G	0,99854	2021-03-16	United States
S_681_H	S	681	SRR14398028	23604	C	A	1	2021-03-16	United States
S_716_I	S	716	SRR14398028	23709	C	T	1	2021-03-16	United States
S_982_A	S	982	SRR14398028	24506	T	G	1	2021-03-16	United States
S_1118_H	S	1118	SRR14398028	24914	G	C	1	2021-03-16	United States
ORF3a_15_F	ORF3a	15	SRR14398028	25437	G	T	0,998519	2021-03-16	United States
ORF8_27_*	ORF8	27	SRR14398028	27972	C	T	1	2021-03-16	United States
ORF8_52_I	ORF8	52	SRR14398028	28048	G	T	1	2021-03-16	United States
ORF8_73_C	ORF8	73	SRR14398028	28111	A	G	0,999077	2021-03-16	United States
N_3_H	N	3	SRR14398028	28280	G	C	0,996907	2021-03-16	United States
N_3_V	N	3	SRR14398028	28281	A	T	1	2021-03-16	United States
N_3_E	N	3	SRR14398028	28282	T	A	0,997947	2021-03-16	United States
N_203_K	N	203	SRR14398028	28881	G	A	0,999103	2021-03-16	United States
N_204_R	N	204	SRR14398028	28883	G	C	1	2021-03-16	United States
N_235_F	N	235	SRR14398028	28977	C	T	1	2021-03-16	United States
ORF1ab_1001_I	ORF1ab	1001	SRR14398029	3267	C	T	1	2021-03-16	United States
ORF1ab_2230_T	ORF1ab	2230	SRR14398029	6954	T	C	0,995726	2021-03-16	United States
ORF1ab_2780_L	ORF1ab	2780	SRR14398029	8603	T	C	1	2021-03-16	United States
ORF1ab_3603_NA	ORF1ab	3603	SRR14398029	11074	C	+T	0,052356	2021-03-16	United States
ORF1ab_3674_NA	ORF1ab	3674	SRR14398029	11287	G	-TCTGGTTTT	1	2021-03-16	United States
ORF1ab_314_L	ORF1ab	314	SRR14398029	14408	C	T	1	2021-03-16	United States
ORF1ab_970_L	ORF1ab	970	SRR14398029	16376	C	T	1	2021-03-16	United States
ORF1ab_1383_R	ORF1ab	1383	SRR14398029	17615	A	G	1	2021-03-16	United States
S_68_NA	S	68	SRR14398029	21764	A	-TACATG	0,99569	2021-03-16	United States
S_143_NA	S	143	SRR14398029	21990	T	-TTA	0,987805	2021-03-16	United States
S_501_Y	S	501	SRR14398029	23063	A	T	1	2021-03-16	United States
S_570_D	S	570	SRR14398029	23271	C	A	1	2021-03-16	United States
S_614_G	S	614	SRR14398029	23403	A	G	0,998433	2021-03-16	United States
S_681_H	S	681	SRR14398029	23604	C	A	1	2021-03-16	United States
S_716_I	S	716	SRR14398029	23709	C	T	1	2021-03-16	United States
S_982_A	S	982	SRR14398029	24506	T	G	1	2021-03-16	United States
S_1118_H	S	1118	SRR14398029	24914	G	C	1	2021-03-16	United States
ORF3a_15_F	ORF3a	15	SRR14398029	25437	G	T	0,997537	2021-03-16	United States
ORF8_27_*	ORF8	27	SRR14398029	27972	C	T	1	2021-03-16	United States
ORF8_52_I	ORF8	52	SRR14398029	28048	G	T	1	2021-03-16	United States
ORF8_73_C	ORF8	73	SRR14398029	28111	A	G	1	2021-03-16	United States
N_3_H	N	3	SRR14398029	28280	G	C	1	2021-03-16	United States
N_3_V	N	3	SRR14398029	28281	A	T	1	2021-03-16	United States
N_3_E	N	3	SRR14398029	28282	T	A	0,998516	2021-03-16	United States
N_203_K	N	203	SRR14398029	28881	G	A	1	2021-03-16	United States
N_204_R	N	204	SRR14398029	28883	G	C	1	2021-03-16	United States
N_235_F	N	235	SRR14398029	28977	C	T	0,999072	2021-03-16	United States
ORF1ab_1188_L	ORF1ab	1188	SRR14398030	3828	C	T	0,999095	2021-03-16	United States
ORF1ab_1795_Q	ORF1ab	1795	SRR14398030	5648	A	C	1	2021-03-16	United States
ORF1ab_2144_NA	ORF1ab	2144	SRR14398030	6696	C	+T	0,0547264	2021-03-16	United States
ORF1ab_2941_S	ORF1ab	2941	SRR14398030	9086	G	A	1	2021-03-16	United States
ORF1ab_3674_NA	ORF1ab	3674	SRR14398030	11287	G	-TCTGGTTTT	0,995033	2021-03-16	United States
ORF1ab_314_L	ORF1ab	314	SRR14398030	14408	C	T	1	2021-03-16	United States
ORF1ab_1219_S	ORF1ab	1219	SRR14398030	17122	G	T	0,999577	2021-03-16	United States
ORF1ab_1264_D	ORF1ab	1264	SRR14398030	17259	G	T	1	2021-03-16	United States
ORF1ab_1288_D	ORF1ab	1288	SRR14398030	17331	G	T	0,999361	2021-03-16	United States
S_18_F	S	18	SRR14398030	21614	C	T	1	2021-03-16	United States
S_20_N	S	20	SRR14398030	21621	C	A	1	2021-03-16	United States
S_26_S	S	26	SRR14398030	21638	C	T	0,99924	2021-03-16	United States
S_138_Y	S	138	SRR14398030	21974	G	T	1	2021-03-16	United States
S_190_S	S	190	SRR14398030	22132	G	T	1	2021-03-16	United States
S_417_T	S	417	SRR14398030	22812	A	C	0,998533	2021-03-16	United States
S_484_K	S	484	SRR14398030	23012	G	A	1	2021-03-16	United States
S_501_Y	S	501	SRR14398030	23063	A	T	0,998168	2021-03-16	United States
S_614_G	S	614	SRR14398030	23403	A	G	0,998384	2021-03-16	United States
S_655_Y	S	655	SRR14398030	23525	C	T	1	2021-03-16	United States
S_1027_I	S	1027	SRR14398030	24642	C	T	1	2021-03-16	United States
S_1176_F	S	1176	SRR14398030	25088	G	T	1	2021-03-16	United States
ORF3a_57_H	ORF3a	57	SRR14398030	25563	G	T	0,998525	2021-03-16	United States
ORF3a_253_P	ORF3a	253	SRR14398030	26149	T	C	0,999427	2021-03-16	United States
ORF8_92_K	ORF8	92	SRR14398030	28167	G	A	0,999272	2021-03-16	United States
N_80_R	N	80	SRR14398030	28512	C	G	0,998639	2021-03-16	United States
N_202_C	N	202	SRR14398030	28877	A	T	0,999191	2021-03-16	United States
N_202_T	N	202	SRR14398030	28878	G	C	0,999597	2021-03-16	United States
N_203_K	N	203	SRR14398030	28881	G	A	1	2021-03-16	United States
N_204_R	N	204	SRR14398030	28883	G	C	1	2021-03-16	United States
N_398_V	N	398	SRR14398030	29466	C	T	0,998819	2021-03-16	United States
ORF1ab_861_I	ORF1ab	861	SRR14398031	2847	C	T	0,224839	2021-03-16	United States
ORF1ab_1521_I	ORF1ab	1521	SRR14398031	4827	C	T	0,998217	2021-03-16	United States
ORF1ab_2474_A	ORF1ab	2474	SRR14398031	7685	T	G	1	2021-03-16	United States
ORF1ab_314_L	ORF1ab	314	SRR14398031	14408	C	T	1	2021-03-16	United States
ORF1ab_1362_R	ORF1ab	1362	SRR14398031	17551	G	A	1	2021-03-16	United States
ORF1ab_1936_H	ORF1ab	1936	SRR14398031	19274	C	A	0,999022	2021-03-16	United States
S_152_L	S	152	SRR14398031	22017	G	T	1	2021-03-16	United States
S_255_F	S	255	SRR14398031	22326	C	T	0,997436	2021-03-16	United States
S_484_K	S	484	SRR14398031	23012	G	A	0,998833	2021-03-16	United States
S_614_G	S	614	SRR14398031	23403	A	G	0,998452	2021-03-16	United States
S_769_V	S	769	SRR14398031	23868	G	T	0,998723	2021-03-16	United States
M_28_L	M	28	SRR14398031	26604	T	C	1	2021-03-16	United States
N_187_L	N	187	SRR14398031	28833	C	T	0,997659	2021-03-16	United States
N_203_K	N	203	SRR14398031	28881	G	A	0,999664	2021-03-16	United States
N_204_R	N	204	SRR14398031	28883	G	C	0,997648	2021-03-16	United States
N_418_H	N	418	SRR14398031	29527	G	T	0,99923	2021-03-16	United States
ORF1ab_730_F	ORF1ab	730	SRR14398033	2453	C	T	1	2021-03-16	United States
ORF1ab_1001_I	ORF1ab	1001	SRR14398033	3267	C	T	1	2021-03-16	United States
ORF1ab_1708_D	ORF1ab	1708	SRR14398033	5388	C	A	1	2021-03-16	United States
ORF1ab_2230_T	ORF1ab	2230	SRR14398033	6954	T	C	1	2021-03-16	United States
ORF1ab_3116_F	ORF1ab	3116	SRR14398033	9611	C	T	1	2021-03-16	United States
ORF1ab_3674_NA	ORF1ab	3674	SRR14398033	11287	G	-TCTGGTTTT	0,995322	2021-03-16	United States
ORF1ab_314_L	ORF1ab	314	SRR14398033	14408	C	T	0,996689	2021-03-16	United States
ORF1ab_469_N	ORF1ab	469	SRR14398033	14874	G	T	1	2021-03-16	United States
S_68_NA	S	68	SRR14398033	21764	A	-TACATG	0,994987	2021-03-16	United States
S_98_F	S	98	SRR14398033	21855	C	T	1	2021-03-16	United States
S_138_H	S	138	SRR14398033	21974	G	C	0,997543	2021-03-16	United States
S_143_NA	S	143	SRR14398033	21990	T	-TTA	0,977941	2021-03-16	United States
S_501_Y	S	501	SRR14398033	23063	A	T	1	2021-03-16	United States
S_570_D	S	570	SRR14398033	23271	C	A	1	2021-03-16	United States
S_614_G	S	614	SRR14398033	23403	A	G	0,999171	2021-03-16	United States
S_681_H	S	681	SRR14398033	23604	C	A	1	2021-03-16	United States
S_716_I	S	716	SRR14398033	23709	C	T	1	2021-03-16	United States
S_982_A	S	982	SRR14398033	24506	T	G	0,999489	2021-03-16	United States
S_1118_H	S	1118	SRR14398033	24914	G	C	1	2021-03-16	United States
ORF8_27_*	ORF8	27	SRR14398033	27972	C	T	1	2021-03-16	United States
ORF8_52_I	ORF8	52	SRR14398033	28048	G	T	1	2021-03-16	United States
ORF8_73_C	ORF8	73	SRR14398033	28111	A	G	0,998915	2021-03-16	United States
N_3_H	N	3	SRR14398033	28280	G	C	0,999574	2021-03-16	United States
N_3_V	N	3	SRR14398033	28281	A	T	0,999145	2021-03-16	United States
N_3_E	N	3	SRR14398033	28282	T	A	0,999574	2021-03-16	United States
N_8_D	N	8	SRR14398033	28295	A	G	0,998317	2021-03-16	United States
N_203_K	N	203	SRR14398033	28881	G	A	1	2021-03-16	United States
N_204_R	N	204	SRR14398033	28883	G	C	0,998791	2021-03-16	United States
N_235_F	N	235	SRR14398033	28977	C	T	0,999086	2021-03-16	United States
ORF1ab_550_C	ORF1ab	550	SRR14398034	1913	C	T	0,998671	2021-03-16	United States
ORF1ab_927_S	ORF1ab	927	SRR14398034	3044	C	T	0,99359	2021-03-16	United States
ORF1ab_959_S	ORF1ab	959	SRR14398034	3140	C	T	0,993631	2021-03-16	United States
ORF1ab_1656_*	ORF1ab	1656	SRR14398034	5232	G	A	0,0648148	2021-03-16	United States
ORF1ab_1797_V	ORF1ab	1797	SRR14398034	5654	C	G	0,997089	2021-03-16	United States
ORF1ab_3255_I	ORF1ab	3255	SRR14398034	10029	C	T	1	2021-03-16	United States
ORF1ab_3618_V	ORF1ab	3618	SRR14398034	11117	A	G	0,997375	2021-03-16	United States
ORF1ab_4175_I	ORF1ab	4175	SRR14398034	12789	C	T	0,999047	2021-03-16	United States
ORF1ab_314_L	ORF1ab	314	SRR14398034	14408	C	T	1	2021-03-16	United States
S_478_K	S	478	SRR14398034	22995	C	A	0,998658	2021-03-16	United States
S_614_G	S	614	SRR14398034	23403	A	G	1	2021-03-16	United States
S_681_H	S	681	SRR14398034	23604	C	A	1	2021-03-16	United States
S_732_A	S	732	SRR14398034	23756	A	G	0,996109	2021-03-16	United States
ORF6_7_Y	ORF6	7	SRR14398034	27221	T	A	1	2021-03-16	United States
N_203_K	N	203	SRR14398034	28881	G	A	1	2021-03-16	United States
N_204_R	N	204	SRR14398034	28883	G	C	0,999465	2021-03-16	United States
ORF1ab_959_S	ORF1ab	959	SRR14398036	3140	C	T	1	2021-03-16	United States
ORF1ab_2345_V	ORF1ab	2345	SRR14398036	7299	C	T	1	2021-03-16	United States
ORF1ab_3255_I	ORF1ab	3255	SRR14398036	10029	C	T	0,996865	2021-03-16	United States
ORF1ab_3618_V	ORF1ab	3618	SRR14398036	11117	A	G	0,99763	2021-03-16	United States
ORF1ab_4175_I	ORF1ab	4175	SRR14398036	12789	C	T	0,997748	2021-03-16	United States
ORF1ab_314_L	ORF1ab	314	SRR14398036	14408	C	T	1	2021-03-16	United States
S_478_K	S	478	SRR14398036	22995	C	A	0,99886	2021-03-16	United States
S_614_G	S	614	SRR14398036	23403	A	G	0,999016	2021-03-16	United States
S_681_H	S	681	SRR14398036	23604	C	A	1	2021-03-16	United States
S_732_A	S	732	SRR14398036	23756	A	G	0,997059	2021-03-16	United States
ORF3a_69_L	ORF3a	69	SRR14398036	25598	G	T	1	2021-03-16	United States
N_121_F	N	121	SRR14398036	28634	C	T	0,0801688	2021-03-16	United States
N_203_K	N	203	SRR14398036	28881	G	A	0,999319	2021-03-16	United States
N_204_R	N	204	SRR14398036	28883	G	C	1	2021-03-16	United States
ORF1ab_265_I	ORF1ab	265	SRR14398037	1059	C	T	1	2021-03-13	United States
ORF1ab_1473_V	ORF1ab	1473	SRR14398037	4683	C	T	1	2021-03-13	United States
ORF1ab_2016_A	ORF1ab	2016	SRR14398037	6311	A	G	0,0774278	2021-03-13	United States
ORF1ab_2122_F	ORF1ab	2122	SRR14398037	6629	C	T	0,561782	2021-03-13	United States
ORF1ab_3595_G	ORF1ab	3595	SRR14398037	11049	T	G	1	2021-03-13	United States
ORF1ab_3789_L	ORF1ab	3789	SRR14398037	11632	T	A	0,999209	2021-03-13	United States
ORF1ab_3790_F	ORF1ab	3790	SRR14398037	11634	G	T	0,999604	2021-03-13	United States
ORF1ab_4205_V	ORF1ab	4205	SRR14398037	12878	A	G	1	2021-03-13	United States
ORF1ab_4394_V	ORF1ab	4394	SRR14398037	13446	C	T	1	2021-03-13	United States
ORF1ab_1126_C	ORF1ab	1126	SRR14398037	16843	G	T	0,999013	2021-03-13	United States
ORF1ab_1183_Y	ORF1ab	1183	SRR14398037	17014	G	T	1	2021-03-13	United States
S_13_I	S	13	SRR14398037	21600	G	T	1	2021-03-13	United States
S_152_C	S	152	SRR14398037	22018	G	T	0,99843	2021-03-13	United States
S_452_R	S	452	SRR14398037	22917	T	G	0,998305	2021-03-13	United States
S_614_G	S	614	SRR14398037	23403	A	G	0,999225	2021-03-13	United States
ORF3a_57_H	ORF3a	57	SRR14398037	25563	G	T	1	2021-03-13	United States
ORF3a_145_NA	ORF3a	145	SRR14398037	25826	A	+T	0,0538033	2021-03-13	United States
ORF3a_147_F	ORF3a	147	SRR14398037	25831	C	T	1	2021-03-13	United States
N_205_I	N	205	SRR14398037	28887	C	T	0,998605	2021-03-13	United States
ORF1ab_265_I	ORF1ab	265	SRR14398039	1059	C	T	1	2021-03-15	United States
ORF1ab_1298_V	ORF1ab	1298	SRR14398039	4158	C	T	1	2021-03-15	United States
ORF1ab_2606_I	ORF1ab	2606	SRR14398039	8083	G	A	0,999007	2021-03-15	United States
ORF1ab_3352_F	ORF1ab	3352	SRR14398039	10319	C	T	1	2021-03-15	United States
ORF1ab_314_L	ORF1ab	314	SRR14398039	14408	C	T	1	2021-03-15	United States
ORF1ab_1653_D	ORF1ab	1653	SRR14398039	18424	A	G	0,998529	2021-03-15	United States
ORF1ab_1727_L	ORF1ab	1727	SRR14398039	18647	C	T	0,998544	2021-03-15	United States
ORF1ab_2613_C	ORF1ab	2613	SRR14398039	21304	C	T	0,999295	2021-03-15	United States
S_614_G	S	614	SRR14398039	23403	A	G	0,999042	2021-03-15	United States
S_677_H	S	677	SRR14398039	23593	G	T	1	2021-03-15	United States
ORF3a_57_H	ORF3a	57	SRR14398039	25563	G	T	0,998408	2021-03-15	United States
ORF3a_172_V	ORF3a	172	SRR14398039	25907	G	T	0,999142	2021-03-15	United States
ORF8_24_L	ORF8	24	SRR14398039	27964	C	T	1	2021-03-15	United States
N_67_S	N	67	SRR14398039	28472	C	T	1	2021-03-15	United States
N_199_L	N	199	SRR14398039	28869	C	T	0,99934	2021-03-15	United States
N_377_Y	N	377	SRR14398039	29402	G	T	0,99947	2021-03-15	United States
ORF1ab_913_D	ORF1ab	913	SRR14398040	3004	G	T	1	2021-03-13	United States
ORF1ab_1001_I	ORF1ab	1001	SRR14398040	3267	C	T	1	2021-03-13	United States
ORF1ab_1708_D	ORF1ab	1708	SRR14398040	5388	C	A	1	2021-03-13	United States
ORF1ab_1724_D	ORF1ab	1724	SRR14398040	5437	G	T	1	2021-03-13	United States
ORF1ab_2230_T	ORF1ab	2230	SRR14398040	6954	T	C	1	2021-03-13	United States
ORF1ab_2259_I	ORF1ab	2259	SRR14398040	7042	G	T	0,999406	2021-03-13	United States
ORF1ab_3674_NA	ORF1ab	3674	SRR14398040	11287	G	-TCTGGTTTT	0,996235	2021-03-13	United States
ORF1ab_218_L	ORF1ab	218	SRR14398040	14120	C	T	0,99877	2021-03-13	United States
ORF1ab_314_L	ORF1ab	314	SRR14398040	14408	C	T	1	2021-03-13	United States
S_68_NA	S	68	SRR14398040	21764	A	-TACATG	0,995252	2021-03-13	United States
S_143_NA	S	143	SRR14398040	21990	T	-TTA	0,991477	2021-03-13	United States
S_501_Y	S	501	SRR14398040	23063	A	T	1	2021-03-13	United States
S_570_D	S	570	SRR14398040	23271	C	A	0,999429	2021-03-13	United States
S_614_G	S	614	SRR14398040	23403	A	G	0,999435	2021-03-13	United States
S_681_H	S	681	SRR14398040	23604	C	A	1	2021-03-13	United States
S_716_I	S	716	SRR14398040	23709	C	T	1	2021-03-13	United States
S_982_A	S	982	SRR14398040	24506	T	G	0,998899	2021-03-13	United States
S_1118_H	S	1118	SRR14398040	24914	G	C	0,999043	2021-03-13	United States
ORF3a_93_Y	ORF3a	93	SRR14398040	25669	C	T	0,999228	2021-03-13	United States
ORF3a_240_S	ORF3a	240	SRR14398040	26110	C	T	1	2021-03-13	United States
ORF8_27_*	ORF8	27	SRR14398040	27972	C	T	0,998192	2021-03-13	United States
ORF8_52_I	ORF8	52	SRR14398040	28048	G	T	1	2021-03-13	United States
ORF8_68_*	ORF8	68	SRR14398040	28095	A	T	1	2021-03-13	United States
ORF8_73_C	ORF8	73	SRR14398040	28111	A	G	1	2021-03-13	United States
N_3_H	N	3	SRR14398040	28280	G	C	0,997963	2021-03-13	United States
N_3_V	N	3	SRR14398040	28281	A	T	0,99729	2021-03-13	United States
N_3_E	N	3	SRR14398040	28282	T	A	0,998647	2021-03-13	United States
N_203_K	N	203	SRR14398040	28881	G	A	0,998809	2021-03-13	United States
N_204_R	N	204	SRR14398040	28883	G	C	0,999208	2021-03-13	United States
N_235_F	N	235	SRR14398040	28977	C	T	0,999205	2021-03-13	United States
ORF1ab_265_I	ORF1ab	265	SRR14398041	1059	C	T	1	2021-03-13	United States
ORF1ab_286_L	ORF1ab	286	SRR14398041	1122	C	T	0,999037	2021-03-13	United States
ORF1ab_4205_V	ORF1ab	4205	SRR14398041	12878	A	G	1	2021-03-13	United States
ORF1ab_314_L	ORF1ab	314	SRR14398041	14408	C	T	1	2021-03-13	United States
ORF1ab_934_H	ORF1ab	934	SRR14398041	16269	G	T	0,992908	2021-03-13	United States
ORF1ab_1180_H	ORF1ab	1180	SRR14398041	17005	A	C	0,825107	2021-03-13	United States
ORF1ab_1183_Y	ORF1ab	1183	SRR14398041	17014	G	T	1	2021-03-13	United States
ORF1ab_1465_A	ORF1ab	1465	SRR14398041	17861	A	C	0,840686	2021-03-13	United States
S_13_I	S	13	SRR14398041	21600	G	T	1	2021-03-13	United States
S_152_C	S	152	SRR14398041	22018	G	T	0,998216	2021-03-13	United States
S_452_R	S	452	SRR14398041	22917	T	G	0,998271	2021-03-13	United States
S_614_G	S	614	SRR14398041	23403	A	G	0,999415	2021-03-13	United States
ORF3a_57_H	ORF3a	57	SRR14398041	25563	G	T	1	2021-03-13	United States
ORF8_100_L	ORF8	100	SRR14398041	28191	G	T	0,997622	2021-03-13	United States
N_205_I	N	205	SRR14398041	28887	C	T	0,998992	2021-03-13	United States
N_234_I	N	234	SRR14398041	28975	G	T	0,999318	2021-03-13	United States
ORF1ab_265_I	ORF1ab	265	SRR14398042	1059	C	T	1	2021-03-13	United States
ORF1ab_3158_T	ORF1ab	3158	SRR14398042	9738	G	C	0,997596	2021-03-13	United States
ORF1ab_314_L	ORF1ab	314	SRR14398042	14408	C	T	1	2021-03-13	United States
ORF1ab_976_L	ORF1ab	976	SRR14398042	16394	C	T	1	2021-03-13	United States
ORF1ab_1183_Y	ORF1ab	1183	SRR14398042	17014	G	T	1	2021-03-13	United States
S_13_I	S	13	SRR14398042	21600	G	T	0,998442	2021-03-13	United States
S_152_C	S	152	SRR14398042	22018	G	T	1	2021-03-13	United States
S_258_L	S	258	SRR14398042	22335	G	T	0,99889	2021-03-13	United States
S_452_R	S	452	SRR14398042	22917	T	G	1	2021-03-13	United States
S_614_G	S	614	SRR14398042	23403	A	G	0,998922	2021-03-13	United States
S_939_F	S	939	SRR14398042	24378	C	T	0,129568	2021-03-13	United States
S_942_S	S	942	SRR14398042	24386	G	T	1	2021-03-13	United States
ORF3a_17_NA	ORF3a	17	SRR14398042	25441	C	-AAGGTG	0,100941	2021-03-13	United States
ORF3a_57_H	ORF3a	57	SRR14398042	25563	G	T	1	2021-03-13	United States
ORF8_65_V	ORF8	65	SRR14398042	28087	C	T	0,996226	2021-03-13	United States
N_205_I	N	205	SRR14398042	28887	C	T	0,998969	2021-03-13	United States
ORF10_28_V	ORF10	28	SRR14398042	29640	C	T	0,999117	2021-03-13	United States
ORF1ab_1001_I	ORF1ab	1001	SRR14398043	3267	C	T	0,998913	2021-03-16	United States
ORF1ab_1708_D	ORF1ab	1708	SRR14398043	5388	C	A	1	2021-03-16	United States
ORF1ab_2230_T	ORF1ab	2230	SRR14398043	6954	T	C	0,997015	2021-03-16	United States
ORF1ab_3674_NA	ORF1ab	3674	SRR14398043	11287	G	-TCTGGTTTT	0,993367	2021-03-16	United States
ORF1ab_218_L	ORF1ab	218	SRR14398043	14120	C	T	1	2021-03-16	United States
ORF1ab_314_L	ORF1ab	314	SRR14398043	14408	C	T	1	2021-03-16	United States
ORF1ab_1975_S	ORF1ab	1975	SRR14398043	19390	C	T	1	2021-03-16	United States
S_68_NA	S	68	SRR14398043	21764	A	-TACATG	0,995265	2021-03-16	United States
S_143_NA	S	143	SRR14398043	21990	T	-TTA	0,988315	2021-03-16	United States
S_501_Y	S	501	SRR14398043	23063	A	T	1	2021-03-16	United States
S_570_D	S	570	SRR14398043	23271	C	A	1	2021-03-16	United States
S_614_G	S	614	SRR14398043	23403	A	G	0,998866	2021-03-16	United States
S_681_H	S	681	SRR14398043	23604	C	A	1	2021-03-16	United States
S_716_I	S	716	SRR14398043	23709	C	T	1	2021-03-16	United States
S_982_A	S	982	SRR14398043	24506	T	G	1	2021-03-16	United States
S_1118_H	S	1118	SRR14398043	24914	G	C	1	2021-03-16	United States
ORF8_27_*	ORF8	27	SRR14398043	27972	C	T	1	2021-03-16	United States
ORF8_52_I	ORF8	52	SRR14398043	28048	G	T	1	2021-03-16	United States
ORF8_68_*	ORF8	68	SRR14398043	28095	A	T	1	2021-03-16	United States
ORF8_73_C	ORF8	73	SRR14398043	28111	A	G	0,999327	2021-03-16	United States
N_3_H	N	3	SRR14398043	28280	G	C	0,998606	2021-03-16	United States
N_3_V	N	3	SRR14398043	28281	A	T	1	2021-03-16	United States
N_3_E	N	3	SRR14398043	28282	T	A	1	2021-03-16	United States
N_203_K	N	203	SRR14398043	28881	G	A	0,99965	2021-03-16	United States
N_204_R	N	204	SRR14398043	28883	G	C	0,999303	2021-03-16	United States
N_235_F	N	235	SRR14398043	28977	C	T	0,999298	2021-03-16	United States
ORF1ab_265_I	ORF1ab	265	SRR14398044	1059	C	T	1	2021-03-13	United States
ORF1ab_1069_E	ORF1ab	1069	SRR14398044	3471	G	A	0,995646	2021-03-13	United States
ORF1ab_3746_A	ORF1ab	3746	SRR14398044	11502	G	C	0,998788	2021-03-13	United States
ORF1ab_4205_V	ORF1ab	4205	SRR14398044	12878	A	G	1	2021-03-13	United States
ORF1ab_4386_F	ORF1ab	4386	SRR14398044	13421	C	T	1	2021-03-13	United States
ORF1ab_314_L	ORF1ab	314	SRR14398044	14408	C	T	1	2021-03-13	United States
ORF1ab_1183_Y	ORF1ab	1183	SRR14398044	17014	G	T	1	2021-03-13	United States
ORF1ab_1727_L	ORF1ab	1727	SRR14398044	18647	C	T	0,999575	2021-03-13	United States
S_13_I	S	13	SRR14398044	21600	G	T	0,998621	2021-03-13	United States
S_152_C	S	152	SRR14398044	22018	G	T	0,99929	2021-03-13	United States
S_452_R	S	452	SRR14398044	22917	T	G	1	2021-03-13	United States
S_614_G	S	614	SRR14398044	23403	A	G	1	2021-03-13	United States
ORF3a_57_H	ORF3a	57	SRR14398044	25563	G	T	1	2021-03-13	United States
ORF7a_96_NA	ORF7a	96	SRR14398044	27679	C	-T	0,998168	2021-03-13	United States
ORF7b_12_NA	ORF7b	12	SRR14398044	27791	C	-T	0,995311	2021-03-13	United States
ORF8_100_L	ORF8	100	SRR14398044	28191	G	T	1	2021-03-13	United States
N_205_I	N	205	SRR14398044	28887	C	T	1	2021-03-13	United States
N_234_I	N	234	SRR14398044	28975	G	T	1	2021-03-13	United States
ORF1ab_913_D	ORF1ab	913	SRR14398045	3004	G	T	0,993421	2021-03-16	United States
ORF1ab_1001_I	ORF1ab	1001	SRR14398045	3267	C	T	1	2021-03-16	United States
ORF1ab_1708_D	ORF1ab	1708	SRR14398045	5388	C	A	1	2021-03-16	United States
ORF1ab_2230_T	ORF1ab	2230	SRR14398045	6954	T	C	1	2021-03-16	United States
ORF1ab_2259_I	ORF1ab	2259	SRR14398045	7042	G	T	1	2021-03-16	United States
ORF1ab_3674_NA	ORF1ab	3674	SRR14398045	11287	G	-TCTGGTTTT	0,993314	2021-03-16	United States
ORF1ab_218_L	ORF1ab	218	SRR14398045	14120	C	T	1	2021-03-16	United States
ORF1ab_314_L	ORF1ab	314	SRR14398045	14408	C	T	0,996124	2021-03-16	United States
S_68_NA	S	68	SRR14398045	21764	A	-TACATG	0,997893	2021-03-16	United States
S_143_NA	S	143	SRR14398045	21990	T	-TTA	0,994709	2021-03-16	United States
S_501_Y	S	501	SRR14398045	23063	A	T	0,999344	2021-03-16	United States
S_570_D	S	570	SRR14398045	23271	C	A	0,999233	2021-03-16	United States
S_614_G	S	614	SRR14398045	23403	A	G	1	2021-03-16	United States
S_681_H	S	681	SRR14398045	23604	C	A	1	2021-03-16	United States
S_716_I	S	716	SRR14398045	23709	C	T	1	2021-03-16	United States
S_982_A	S	982	SRR14398045	24506	T	G	0,999431	2021-03-16	United States
S_1118_H	S	1118	SRR14398045	24914	G	C	1	2021-03-16	United States
ORF3a_240_S	ORF3a	240	SRR14398045	26110	C	T	1	2021-03-16	United States
ORF8_27_*	ORF8	27	SRR14398045	27972	C	T	1	2021-03-16	United States
ORF8_52_I	ORF8	52	SRR14398045	28048	G	T	1	2021-03-16	United States
ORF8_68_*	ORF8	68	SRR14398045	28095	A	T	1	2021-03-16	United States
ORF8_73_C	ORF8	73	SRR14398045	28111	A	G	0,998659	2021-03-16	United States
N_3_H	N	3	SRR14398045	28280	G	C	0,99793	2021-03-16	United States
N_3_V	N	3	SRR14398045	28281	A	T	0,99793	2021-03-16	United States
N_3_E	N	3	SRR14398045	28282	T	A	0,99793	2021-03-16	United States
N_203_K	N	203	SRR14398045	28881	G	A	0,999567	2021-03-16	United States
N_204_R	N	204	SRR14398045	28883	G	C	1	2021-03-16	United States
N_235_F	N	235	SRR14398045	28977	C	T	0,999128	2021-03-16	United States
ORF1ab_265_I	ORF1ab	265	SRR14398046	1059	C	T	1	2021-03-13	United States
ORF1ab_2144_NA	ORF1ab	2144	SRR14398046	6696	C	+T	0,113645	2021-03-13	United States
ORF1ab_2877_I	ORF1ab	2877	SRR14398046	8895	C	T	1	2021-03-13	United States
ORF1ab_3158_T	ORF1ab	3158	SRR14398046	9738	G	C	1	2021-03-13	United States
ORF1ab_3345_I	ORF1ab	3345	SRR14398046	10300	G	T	1	2021-03-13	United States
ORF1ab_314_L	ORF1ab	314	SRR14398046	14408	C	T	1	2021-03-13	United States
ORF1ab_833_NA	ORF1ab	833	SRR14398046	15965	G	+T	0,0813379	2021-03-13	United States
ORF1ab_976_L	ORF1ab	976	SRR14398046	16394	C	T	1	2021-03-13	United States
ORF1ab_1183_Y	ORF1ab	1183	SRR14398046	17014	G	T	0,998628	2021-03-13	United States
S_13_I	S	13	SRR14398046	21600	G	T	0,999242	2021-03-13	United States
S_152_C	S	152	SRR14398046	22018	G	T	0,998922	2021-03-13	United States
S_258_L	S	258	SRR14398046	22335	G	T	0,999649	2021-03-13	United States
S_452_R	S	452	SRR14398046	22917	T	G	1	2021-03-13	United States
S_614_G	S	614	SRR14398046	23403	A	G	0,997416	2021-03-13	United States
ORF3a_57_H	ORF3a	57	SRR14398046	25563	G	T	1	2021-03-13	United States
ORF8_65_V	ORF8	65	SRR14398046	28087	C	T	0,998069	2021-03-13	United States
N_205_I	N	205	SRR14398046	28887	C	T	0,997946	2021-03-13	United States
N_260_NA	N	260	SRR14398046	29051	C	+A	0,0645161	2021-03-13	United States
ORF1ab_1001_I	ORF1ab	1001	SRR14398047	3267	C	T	1	2021-03-13	United States
ORF1ab_1586_I	ORF1ab	1586	SRR14398047	5023	G	A	1	2021-03-13	United States
ORF1ab_1708_D	ORF1ab	1708	SRR14398047	5388	C	A	1	2021-03-13	United States
ORF1ab_2230_T	ORF1ab	2230	SRR14398047	6954	T	C	0,99765	2021-03-13	United States
ORF1ab_3674_NA	ORF1ab	3674	SRR14398047	11287	G	-TCTGGTTTT	0,994859	2021-03-13	United States
ORF1ab_314_L	ORF1ab	314	SRR14398047	14408	C	T	0,997872	2021-03-13	United States
ORF1ab_1383_R	ORF1ab	1383	SRR14398047	17615	A	G	0,998544	2021-03-13	United States
ORF1ab_2499_N	ORF1ab	2499	SRR14398047	20962	G	A	1	2021-03-13	United States
S_68_NA	S	68	SRR14398047	21764	A	-TACATG	0,993737	2021-03-13	United States
S_143_NA	S	143	SRR14398047	21990	T	-TTA	0,994012	2021-03-13	United States
S_501_Y	S	501	SRR14398047	23063	A	T	1	2021-03-13	United States
S_570_D	S	570	SRR14398047	23271	C	A	1	2021-03-13	United States
S_614_G	S	614	SRR14398047	23403	A	G	1	2021-03-13	United States
S_681_H	S	681	SRR14398047	23604	C	A	1	2021-03-13	United States
S_716_I	S	716	SRR14398047	23709	C	T	1	2021-03-13	United States
S_982_A	S	982	SRR14398047	24506	T	G	1	2021-03-13	United States
S_1118_H	S	1118	SRR14398047	24914	G	C	0,998405	2021-03-13	United States
M_70_L	M	70	SRR14398047	26730	G	C	1	2021-03-13	United States
ORF8_27_*	ORF8	27	SRR14398047	27972	C	T	1	2021-03-13	United States
ORF8_52_I	ORF8	52	SRR14398047	28048	G	T	1	2021-03-13	United States
ORF8_73_C	ORF8	73	SRR14398047	28111	A	G	1	2021-03-13	United States
N_3_H	N	3	SRR14398047	28280	G	C	0,99888	2021-03-13	United States
N_3_V	N	3	SRR14398047	28281	A	T	0,99888	2021-03-13	United States
N_3_E	N	3	SRR14398047	28282	T	A	1	2021-03-13	United States
N_203_K	N	203	SRR14398047	28881	G	A	1	2021-03-13	United States
N_204_R	N	204	SRR14398047	28883	G	C	1	2021-03-13	United States
N_235_F	N	235	SRR14398047	28977	C	T	1	2021-03-13	United States
ORF1ab_1001_I	ORF1ab	1001	SRR14398048	3267	C	T	0,998912	2021-03-15	United States
ORF1ab_1708_D	ORF1ab	1708	SRR14398048	5388	C	A	1	2021-03-15	United States
ORF1ab_2230_T	ORF1ab	2230	SRR14398048	6954	T	C	0,998316	2021-03-15	United States
ORF1ab_2259_I	ORF1ab	2259	SRR14398048	7042	G	T	0,998867	2021-03-15	United States
ORF1ab_3674_NA	ORF1ab	3674	SRR14398048	11287	G	-TCTGGTTTT	0,998464	2021-03-15	United States
ORF1ab_3829_F	ORF1ab	3829	SRR14398048	11750	C	T	0,998294	2021-03-15	United States
ORF1ab_218_L	ORF1ab	218	SRR14398048	14120	C	T	0,999451	2021-03-15	United States
ORF1ab_314_L	ORF1ab	314	SRR14398048	14408	C	T	0,99841	2021-03-15	United States
S_68_NA	S	68	SRR14398048	21764	A	-TACATG	0,995859	2021-03-15	United States
S_143_NA	S	143	SRR14398048	21990	T	-TTA	0,994759	2021-03-15	United States
S_501_Y	S	501	SRR14398048	23063	A	T	0,999338	2021-03-15	United States
S_570_D	S	570	SRR14398048	23271	C	A	0,998561	2021-03-15	United States
S_614_G	S	614	SRR14398048	23403	A	G	1	2021-03-15	United States
S_681_H	S	681	SRR14398048	23604	C	A	1	2021-03-15	United States
S_716_I	S	716	SRR14398048	23709	C	T	1	2021-03-15	United States
S_982_A	S	982	SRR14398048	24506	T	G	0,999555	2021-03-15	United States
S_1118_H	S	1118	SRR14398048	24914	G	C	1	2021-03-15	United States
ORF8_27_*	ORF8	27	SRR14398048	27972	C	T	1	2021-03-15	United States
ORF8_52_I	ORF8	52	SRR14398048	28048	G	T	1	2021-03-15	United States
ORF8_68_*	ORF8	68	SRR14398048	28095	A	T	1	2021-03-15	United States
ORF8_73_C	ORF8	73	SRR14398048	28111	A	G	1	2021-03-15	United States
N_3_H	N	3	SRR14398048	28280	G	C	0,998335	2021-03-15	United States
N_3_V	N	3	SRR14398048	28281	A	T	0,996667	2021-03-15	United States
N_3_E	N	3	SRR14398048	28282	T	A	0,999169	2021-03-15	United States
N_203_K	N	203	SRR14398048	28881	G	A	0,999398	2021-03-15	United States
N_204_R	N	204	SRR14398048	28883	G	C	1	2021-03-15	United States
N_235_F	N	235	SRR14398048	28977	C	T	1	2021-03-15	United States
ORF1ab_265_I	ORF1ab	265	SRR14398049	1059	C	T	1	2021-03-13	United States
ORF1ab_519_S	ORF1ab	519	SRR14398049	1820	G	A	0,996734	2021-03-13	United States
ORF1ab_2041_Y	ORF1ab	2041	SRR14398049	6387	G	A	0,999533	2021-03-13	United States
ORF1ab_2361_K	ORF1ab	2361	SRR14398049	7348	T	A	1	2021-03-13	United States
ORF1ab_2606_I	ORF1ab	2606	SRR14398049	8083	G	A	0,998656	2021-03-13	United States
ORF1ab_3352_F	ORF1ab	3352	SRR14398049	10319	C	T	1	2021-03-13	United States
ORF1ab_4285_V	ORF1ab	4285	SRR14398049	13119	C	T	1	2021-03-13	United States
ORF1ab_314_L	ORF1ab	314	SRR14398049	14408	C	T	1	2021-03-13	United States
ORF1ab_1555_I	ORF1ab	1555	SRR14398049	18131	C	T	0,998296	2021-03-13	United States
ORF1ab_1653_D	ORF1ab	1653	SRR14398049	18424	A	G	1	2021-03-13	United States
ORF1ab_2579_R	ORF1ab	2579	SRR14398049	21203	A	G	0,997535	2021-03-13	United States
ORF1ab_2613_C	ORF1ab	2613	SRR14398049	21304	C	T	1	2021-03-13	United States
S_575_S	S	575	SRR14398049	23285	G	T	0,997888	2021-03-13	United States
S_614_G	S	614	SRR14398049	23403	A	G	1	2021-03-13	United States
ORF3a_57_H	ORF3a	57	SRR14398049	25563	G	T	1	2021-03-13	United States
ORF3a_172_V	ORF3a	172	SRR14398049	25907	G	T	0,998298	2021-03-13	United States
ORF3a_173_V	ORF3a	173	SRR14398049	25910	A	T	0,999146	2021-03-13	United States
E_49_L	E	49	SRR14398049	26389	G	T	0,995485	2021-03-13	United States
ORF7a_45_L	ORF7a	45	SRR14398049	27527	C	T	1	2021-03-13	United States
ORF8_24_L	ORF8	24	SRR14398049	27964	C	T	1	2021-03-13	United States
N_67_S	N	67	SRR14398049	28472	C	T	0,996875	2021-03-13	United States
N_199_L	N	199	SRR14398049	28869	C	T	1	2021-03-13	United States
ORF1ab_3357_V	ORF1ab	3357	SRR14398050	10335	C	T	1	2021-03-13	United States
ORF1ab_314_L	ORF1ab	314	SRR14398050	14408	C	T	1	2021-03-13	United States
ORF1ab_1362_R	ORF1ab	1362	SRR14398050	17551	G	A	0,997297	2021-03-13	United States
ORF1ab_1936_H	ORF1ab	1936	SRR14398050	19274	C	A	1	2021-03-13	United States
S_152_L	S	152	SRR14398050	22017	G	T	0,997826	2021-03-13	United States
S_484_K	S	484	SRR14398050	23012	G	A	0,9984	2021-03-13	United States
S_614_G	S	614	SRR14398050	23403	A	G	1	2021-03-13	United States
S_769_V	S	769	SRR14398050	23868	G	T	1	2021-03-13	United States
M_28_L	M	28	SRR14398050	26604	T	C	1	2021-03-13	United States
N_187_L	N	187	SRR14398050	28833	C	T	1	2021-03-13	United States
N_203_K	N	203	SRR14398050	28881	G	A	0,999304	2021-03-13	United States
N_204_R	N	204	SRR14398050	28883	G	C	1	2021-03-13	United States
N_418_H	N	418	SRR14398050	29527	G	T	0,998362	2021-03-13	United States
ORF1ab_265_I	ORF1ab	265	SRR14398051	1059	C	T	1	2021-03-13	United States
ORF1ab_3158_T	ORF1ab	3158	SRR14398051	9738	G	C	0,997436	2021-03-13	United States
ORF1ab_314_L	ORF1ab	314	SRR14398051	14408	C	T	1	2021-03-13	United States
ORF1ab_976_L	ORF1ab	976	SRR14398051	16394	C	T	1	2021-03-13	United States
ORF1ab_1183_Y	ORF1ab	1183	SRR14398051	17014	G	T	0,998786	2021-03-13	United States
S_13_I	S	13	SRR14398051	21600	G	T	0,999273	2021-03-13	United States
S_152_C	S	152	SRR14398051	22018	G	T	0,997655	2021-03-13	United States
S_258_L	S	258	SRR14398051	22335	G	T	0,999265	2021-03-13	United States
S_452_R	S	452	SRR14398051	22917	T	G	0,99791	2021-03-13	United States
S_614_G	S	614	SRR14398051	23403	A	G	1	2021-03-13	United States
S_812_S	S	812	SRR14398051	23996	C	T	0,162844	2021-03-13	United States
S_942_S	S	942	SRR14398051	24386	G	T	0,998084	2021-03-13	United States
ORF3a_57_H	ORF3a	57	SRR14398051	25563	G	T	0,999104	2021-03-13	United States
ORF8_65_V	ORF8	65	SRR14398051	28087	C	T	1	2021-03-13	United States
N_205_I	N	205	SRR14398051	28887	C	T	0,998979	2021-03-13	United States
ORF10_28_V	ORF10	28	SRR14398051	29640	C	T	0,998721	2021-03-13	United States
ORF1ab_265_I	ORF1ab	265	SRR14398052	1059	C	T	0,999013	2021-03-12	United States
ORF1ab_2144_NA	ORF1ab	2144	SRR14398052	6696	C	+T	0,0540093	2021-03-12	United States
ORF1ab_4205_V	ORF1ab	4205	SRR14398052	12878	A	G	1	2021-03-12	United States
ORF1ab_314_L	ORF1ab	314	SRR14398052	14408	C	T	1	2021-03-12	United States
ORF1ab_425_F	ORF1ab	425	SRR14398052	14741	C	T	1	2021-03-12	United States
ORF1ab_1183_Y	ORF1ab	1183	SRR14398052	17014	G	T	1	2021-03-12	United States
S_13_I	S	13	SRR14398052	21600	G	T	1	2021-03-12	United States
S_152_C	S	152	SRR14398052	22018	G	T	0,999117	2021-03-12	United States
S_452_R	S	452	SRR14398052	22917	T	G	0,99963	2021-03-12	United States
S_614_G	S	614	SRR14398052	23403	A	G	1	2021-03-12	United States
ORF3a_57_H	ORF3a	57	SRR14398052	25563	G	T	0,998255	2021-03-12	United States
ORF8_31_H	ORF8	31	SRR14398052	27984	T	C	1	2021-03-12	United States
ORF8_100_L	ORF8	100	SRR14398052	28191	G	T	1	2021-03-12	United States
N_205_I	N	205	SRR14398052	28887	C	T	0,99902	2021-03-12	United States
N_234_I	N	234	SRR14398052	28975	G	T	0,999506	2021-03-12	United States
ORF1ab_139_N	ORF1ab	139	SRR14398053	680	G	A	0,999271	2021-03-12	United States
ORF1ab_265_I	ORF1ab	265	SRR14398053	1059	C	T	1	2021-03-12	United States
ORF1ab_971_S	ORF1ab	971	SRR14398053	3176	C	T	0,998876	2021-03-12	United States
ORF1ab_1029_I	ORF1ab	1029	SRR14398053	3351	G	T	1	2021-03-12	United States
ORF1ab_1206_T	ORF1ab	1206	SRR14398053	3882	T	C	0,998878	2021-03-12	United States
ORF1ab_2606_I	ORF1ab	2606	SRR14398053	8083	G	A	1	2021-03-12	United States
ORF1ab_3352_F	ORF1ab	3352	SRR14398053	10319	C	T	0,998973	2021-03-12	United States
ORF1ab_314_L	ORF1ab	314	SRR14398053	14408	C	T	1	2021-03-12	United States
ORF1ab_1653_D	ORF1ab	1653	SRR14398053	18424	A	G	1	2021-03-12	United States
ORF1ab_2613_C	ORF1ab	2613	SRR14398053	21304	C	T	0,994872	2021-03-12	United States
S_27_V	S	27	SRR14398053	21642	C	T	1	2021-03-12	United States
S_614_G	S	614	SRR14398053	23403	A	G	1	2021-03-12	United States
ORF3a_57_H	ORF3a	57	SRR14398053	25563	G	T	0,998303	2021-03-12	United States
ORF3a_172_V	ORF3a	172	SRR14398053	25907	G	T	0,999325	2021-03-12	United States
ORF8_24_L	ORF8	24	SRR14398053	27964	C	T	1	2021-03-12	United States
N_67_S	N	67	SRR14398053	28472	C	T	1	2021-03-12	United States
N_199_L	N	199	SRR14398053	28869	C	T	0,999653	2021-03-12	United States
N_377_Y	N	377	SRR14398053	29402	G	T	0,997126	2021-03-12	United States
ORF10_8_V	ORF10	8	SRR14398053	29580	C	T	0,998255	2021-03-12	United States
ORF1ab_265_I	ORF1ab	265	SRR14398054	1059	C	T	1	2021-03-12	United States
ORF1ab_917_S	ORF1ab	917	SRR14398054	3014	G	T	1	2021-03-12	United States
ORF1ab_1596_L	ORF1ab	1596	SRR14398054	5052	C	T	1	2021-03-12	United States
ORF1ab_3459_M	ORF1ab	3459	SRR14398054	10641	C	T	0,998311	2021-03-12	United States
ORF1ab_4205_V	ORF1ab	4205	SRR14398054	12878	A	G	0,999203	2021-03-12	United States
ORF1ab_85_L	ORF1ab	85	SRR14398054	13721	C	T	0,999	2021-03-12	United States
ORF1ab_314_L	ORF1ab	314	SRR14398054	14408	C	T	0,998464	2021-03-12	United States
ORF1ab_1183_Y	ORF1ab	1183	SRR14398054	17014	G	T	1	2021-03-12	United States
S_13_I	S	13	SRR14398054	21600	G	T	1	2021-03-12	United States
S_152_C	S	152	SRR14398054	22018	G	T	0,998273	2021-03-12	United States
S_452_R	S	452	SRR14398054	22917	T	G	0,998507	2021-03-12	United States
S_614_G	S	614	SRR14398054	23403	A	G	0,998276	2021-03-12	United States
ORF3a_57_H	ORF3a	57	SRR14398054	25563	G	T	0,999439	2021-03-12	United States
N_205_I	N	205	SRR14398054	28887	C	T	1	2021-03-12	United States
ORF1ab_24_C	ORF1ab	24	SRR14398055	335	C	T	0,9869	2021-03-16	United States
ORF1ab_265_I	ORF1ab	265	SRR14398055	1059	C	T	1	2021-03-16	United States
ORF1ab_597_I	ORF1ab	597	SRR14398055	2054	G	A	1	2021-03-16	United States
ORF1ab_1470_R	ORF1ab	1470	SRR14398055	4674	A	G	0,951938	2021-03-16	United States
ORF1ab_2648_I	ORF1ab	2648	SRR14398055	8208	C	T	0,998755	2021-03-16	United States
ORF1ab_3603_NA	ORF1ab	3603	SRR14398055	11074	C	+T	0,0553047	2021-03-16	United States
ORF1ab_3930_F	ORF1ab	3930	SRR14398055	12053	C	T	1	2021-03-16	United States
ORF1ab_3993_L	ORF1ab	3993	SRR14398055	12243	G	T	0,998691	2021-03-16	United States
ORF1ab_314_L	ORF1ab	314	SRR14398055	14408	C	T	1	2021-03-16	United States
ORF1ab_1391_L	ORF1ab	1391	SRR14398055	17639	C	T	1	2021-03-16	United States
S_274_NA	S	274	SRR14398055	22383	C	+T	0,113797	2021-03-16	United States
S_614_G	S	614	SRR14398055	23403	A	G	0,998469	2021-03-16	United States
S_939_F	S	939	SRR14398055	24378	C	T	1	2021-03-16	United States
ORF3a_57_H	ORF3a	57	SRR14398055	25563	G	T	1	2021-03-16	United States
ORF3a_267_L	ORF3a	267	SRR14398055	26192	C	T	1	2021-03-16	United States
E_71_S	E	71	SRR14398055	26455	C	T	1	2021-03-16	United States
N_197_L	N	197	SRR14398055	28863	C	T	1	2021-03-16	United States
ORF1ab_1001_I	ORF1ab	1001	SRR14398056	3267	C	T	1	2021-03-16	United States
ORF1ab_1708_D	ORF1ab	1708	SRR14398056	5388	C	A	1	2021-03-16	United States
ORF1ab_2144_NA	ORF1ab	2144	SRR14398056	6696	C	+T	0,0538556	2021-03-16	United States
ORF1ab_2230_T	ORF1ab	2230	SRR14398056	6954	T	C	0,99953	2021-03-16	United States
ORF1ab_3143_V	ORF1ab	3143	SRR14398056	9693	C	T	1	2021-03-16	United States
ORF1ab_3674_NA	ORF1ab	3674	SRR14398056	11287	G	-TCTGGTTTT	0,998345	2021-03-16	United States
ORF1ab_3768_NA	ORF1ab	3768	SRR14398056	11567	A	+T	0,0696682	2021-03-16	United States
ORF1ab_314_L	ORF1ab	314	SRR14398056	14408	C	T	0,997669	2021-03-16	United States
ORF1ab_1568_S	ORF1ab	1568	SRR14398056	18169	G	A	0,998953	2021-03-16	United States
S_68_NA	S	68	SRR14398056	21764	A	-TACATG	0,997586	2021-03-16	United States
S_143_NA	S	143	SRR14398056	21990	T	-TTA	0,991843	2021-03-16	United States
S_494_P	S	494	SRR14398056	23042	T	C	1	2021-03-16	United States
S_501_Y	S	501	SRR14398056	23063	A	T	1	2021-03-16	United States
S_570_D	S	570	SRR14398056	23271	C	A	1	2021-03-16	United States
S_614_G	S	614	SRR14398056	23403	A	G	0,999476	2021-03-16	United States
S_681_H	S	681	SRR14398056	23604	C	A	1	2021-03-16	United States
S_716_I	S	716	SRR14398056	23709	C	T	1	2021-03-16	United States
S_982_A	S	982	SRR14398056	24506	T	G	0,998785	2021-03-16	United States
S_1118_H	S	1118	SRR14398056	24914	G	C	0,998316	2021-03-16	United States
S_1219_V	S	1219	SRR14398056	25218	G	T	1	2021-03-16	United States
ORF3a_54_V	ORF3a	54	SRR14398056	25553	C	T	1	2021-03-16	United States
M_17_I	M	17	SRR14398056	26571	C	A	0,999128	2021-03-16	United States
ORF8_27_*	ORF8	27	SRR14398056	27972	C	T	1	2021-03-16	United States
ORF8_52_I	ORF8	52	SRR14398056	28048	G	T	1	2021-03-16	United States
ORF8_68_*	ORF8	68	SRR14398056	28095	A	T	1	2021-03-16	United States
ORF8_73_C	ORF8	73	SRR14398056	28111	A	G	0,998985	2021-03-16	United States
N_3_H	N	3	SRR14398056	28280	G	C	1	2021-03-16	United States
N_3_V	N	3	SRR14398056	28281	A	T	0,999545	2021-03-16	United States
N_3_E	N	3	SRR14398056	28282	T	A	0,999546	2021-03-16	United States
N_203_K	N	203	SRR14398056	28881	G	A	0,999675	2021-03-16	United States
N_204_R	N	204	SRR14398056	28883	G	C	0,999352	2021-03-16	United States
N_235_F	N	235	SRR14398056	28977	C	T	0,999676	2021-03-16	United States
ORF1ab_337_F	ORF1ab	337	SRR14398057	1274	G	T	0,0515412	2021-03-12	United States
ORF1ab_2007_I	ORF1ab	2007	SRR14398057	6285	C	T	1	2021-03-12	United States
ORF1ab_2111_S	ORF1ab	2111	SRR14398057	6597	A	G	1	2021-03-12	United States
ORF1ab_2152_I	ORF1ab	2152	SRR14398057	6720	C	T	0,998584	2021-03-12	United States
ORF1ab_11_A	ORF1ab	11	SRR14398057	13498	A	G	1	2021-03-12	United States
ORF1ab_314_L	ORF1ab	314	SRR14398057	14408	C	T	1	2021-03-12	United States
ORF1ab_2186_G	ORF1ab	2186	SRR14398057	20023	A	G	0,999134	2021-03-12	United States
S_257_S	S	257	SRR14398057	22331	G	A	0,99939	2021-03-12	United States
S_614_G	S	614	SRR14398057	23403	A	G	0,991894	2021-03-12	United States
S_732_A	S	732	SRR14398057	23756	A	G	1	2021-03-12	United States
ORF3a_113_H	ORF3a	113	SRR14398057	25729	T	C	0,117216	2021-03-12	United States
N_185_C	N	185	SRR14398057	28826	C	T	1	2021-03-12	United States
N_203_K	N	203	SRR14398057	28881	G	A	1	2021-03-12	United States
N_204_R	N	204	SRR14398057	28883	G	C	1	2021-03-12	United States
ORF1ab_265_I	ORF1ab	265	SRR14398059	1059	C	T	1	2021-03-12	United States
ORF1ab_529_T	ORF1ab	529	SRR14398059	1851	T	C	0,99907	2021-03-12	United States
ORF1ab_3158_T	ORF1ab	3158	SRR14398059	9738	G	C	1	2021-03-12	United States
ORF1ab_314_L	ORF1ab	314	SRR14398059	14408	C	T	1	2021-03-12	United States
ORF1ab_418_NA	ORF1ab	418	SRR14398059	14720	G	+T	0,060999	2021-03-12	United States
ORF1ab_976_L	ORF1ab	976	SRR14398059	16394	C	T	1	2021-03-12	United States
ORF1ab_1183_Y	ORF1ab	1183	SRR14398059	17014	G	T	0,999165	2021-03-12	United States
S_13_I	S	13	SRR14398059	21600	G	T	0,999421	2021-03-12	United States
S_152_C	S	152	SRR14398059	22018	G	T	0,998503	2021-03-12	United States
S_452_R	S	452	SRR14398059	22917	T	G	1	2021-03-12	United States
S_614_G	S	614	SRR14398059	23403	A	G	1	2021-03-12	United States
S_1252_F	S	1252	SRR14398059	25317	C	T	0,999555	2021-03-12	United States
ORF3a_57_H	ORF3a	57	SRR14398059	25563	G	T	0,99913	2021-03-12	United States
ORF7a_62_NA	ORF7a	62	SRR14398059	27579	A	-TTTGCT	0,288446	2021-03-12	United States
ORF8_65_V	ORF8	65	SRR14398059	28087	C	T	0,998363	2021-03-12	United States
N_205_I	N	205	SRR14398059	28887	C	T	0,999566	2021-03-12	United States
N_389_H	N	389	SRR14398059	29440	G	T	0,999594	2021-03-12	United States
ORF1ab_646_R	ORF1ab	646	SRR14398060	2201	T	A	1	2021-03-16	United States
ORF1ab_1001_I	ORF1ab	1001	SRR14398060	3267	C	T	1	2021-03-16	United States
ORF1ab_1223_A	ORF1ab	1223	SRR14398060	3933	A	C	1	2021-03-16	United States
ORF1ab_1708_D	ORF1ab	1708	SRR14398060	5388	C	A	0,997429	2021-03-16	United States
ORF1ab_2230_T	ORF1ab	2230	SRR14398060	6954	T	C	0,999332	2021-03-16	United States
ORF1ab_2760_F	ORF1ab	2760	SRR14398060	8543	C	T	1	2021-03-16	United States
ORF1ab_3674_NA	ORF1ab	3674	SRR14398060	11287	G	-TCTGGTTTT	0,998175	2021-03-16	United States
ORF1ab_3829_F	ORF1ab	3829	SRR14398060	11750	C	T	1	2021-03-16	United States
ORF1ab_314_L	ORF1ab	314	SRR14398060	14408	C	T	1	2021-03-16	United States
ORF1ab_2172_NA	ORF1ab	2172	SRR14398060	19983	C	+T	0,0625	2021-03-16	United States
S_68_NA	S	68	SRR14398060	21764	A	-TACATG	0,995227	2021-03-16	United States
S_143_NA	S	143	SRR14398060	21990	T	-TTA	0,99422	2021-03-16	United States
S_501_Y	S	501	SRR14398060	23063	A	T	1	2021-03-16	United States
S_570_D	S	570	SRR14398060	23271	C	A	0,998392	2021-03-16	United States
S_614_G	S	614	SRR14398060	23403	A	G	1	2021-03-16	United States
S_681_H	S	681	SRR14398060	23604	C	A	1	2021-03-16	United States
S_716_I	S	716	SRR14398060	23709	C	T	1	2021-03-16	United States
S_982_A	S	982	SRR14398060	24506	T	G	0,998922	2021-03-16	United States
S_1118_H	S	1118	SRR14398060	24914	G	C	1	2021-03-16	United States
ORF8_27_*	ORF8	27	SRR14398060	27972	C	T	1	2021-03-16	United States
ORF8_52_I	ORF8	52	SRR14398060	28048	G	T	1	2021-03-16	United States
ORF8_73_C	ORF8	73	SRR14398060	28111	A	G	1	2021-03-16	United States
N_3_H	N	3	SRR14398060	28280	G	C	1	2021-03-16	United States
N_3_V	N	3	SRR14398060	28281	A	T	0,998753	2021-03-16	United States
N_3_E	N	3	SRR14398060	28282	T	A	1	2021-03-16	United States
N_203_K	N	203	SRR14398060	28881	G	A	1	2021-03-16	United States
N_204_R	N	204	SRR14398060	28883	G	C	1	2021-03-16	United States
N_235_F	N	235	SRR14398060	28977	C	T	1	2021-03-16	United States
ORF1ab_265_I	ORF1ab	265	SRR14398061	1059	C	T	1	2021-03-12	United States
ORF1ab_2130_F	ORF1ab	2130	SRR14398061	6653	G	T	1	2021-03-12	United States
ORF1ab_3352_F	ORF1ab	3352	SRR14398061	10319	C	T	1	2021-03-12	United States
ORF1ab_3729_R	ORF1ab	3729	SRR14398061	11451	A	G	0,999003	2021-03-12	United States
ORF1ab_314_L	ORF1ab	314	SRR14398061	14408	C	T	1	2021-03-12	United States
ORF1ab_1653_D	ORF1ab	1653	SRR14398061	18424	A	G	1	2021-03-12	United States
ORF1ab_2577_I	ORF1ab	2577	SRR14398061	21196	C	A	0,999381	2021-03-12	United States
ORF1ab_2613_C	ORF1ab	2613	SRR14398061	21304	C	T	0,998824	2021-03-12	United States
S_614_G	S	614	SRR14398061	23403	A	G	0,999213	2021-03-12	United States
S_677_P	S	677	SRR14398061	23592	A	C	0,997951	2021-03-12	United States
ORF3a_12_I	ORF3a	12	SRR14398061	25427	C	T	0,663682	2021-03-12	United States
ORF3a_57_H	ORF3a	57	SRR14398061	25563	G	T	1	2021-03-12	United States
ORF3a_155_Y	ORF3a	155	SRR14398061	25855	G	T	0,9967	2021-03-12	United States
ORF3a_172_V	ORF3a	172	SRR14398061	25907	G	T	0,995169	2021-03-12	United States
ORF8_24_L	ORF8	24	SRR14398061	27964	C	T	1	2021-03-12	United States
N_67_S	N	67	SRR14398061	28472	C	T	1	2021-03-12	United States
N_199_L	N	199	SRR14398061	28869	C	T	0,998992	2021-03-12	United States
ORF1ab_265_I	ORF1ab	265	SRR14398062	1059	C	T	1	2021-03-16	United States
ORF1ab_2606_I	ORF1ab	2606	SRR14398062	8083	G	A	1	2021-03-16	United States
ORF1ab_3352_F	ORF1ab	3352	SRR14398062	10319	C	T	1	2021-03-16	United States
ORF1ab_314_L	ORF1ab	314	SRR14398062	14408	C	T	1	2021-03-16	United States
ORF1ab_1653_D	ORF1ab	1653	SRR14398062	18424	A	G	1	2021-03-16	United States
ORF1ab_2613_C	ORF1ab	2613	SRR14398062	21304	C	T	0,999267	2021-03-16	United States
S_614_G	S	614	SRR14398062	23403	A	G	1	2021-03-16	United States
ORF3a_57_H	ORF3a	57	SRR14398062	25563	G	T	1	2021-03-16	United States
ORF3a_172_V	ORF3a	172	SRR14398062	25907	G	T	0,998876	2021-03-16	United States
ORF7b_12_NA	ORF7b	12	SRR14398062	27791	C	-TT	0,992347	2021-03-16	United States
N_67_S	N	67	SRR14398062	28472	C	T	1	2021-03-16	United States
N_199_L	N	199	SRR14398062	28869	C	T	1	2021-03-16	United States
N_379_I	N	379	SRR14398062	29409	C	T	0,989599	2021-03-16	United States
ORF1ab_1001_I	ORF1ab	1001	SRR14398063	3267	C	T	1	2021-03-16	United States
ORF1ab_1708_D	ORF1ab	1708	SRR14398063	5388	C	A	1	2021-03-16	United States
ORF1ab_2144_NA	ORF1ab	2144	SRR14398063	6696	C	+T	0,0707252	2021-03-16	United States
ORF1ab_2230_T	ORF1ab	2230	SRR14398063	6954	T	C	0,999536	2021-03-16	United States
ORF1ab_2259_I	ORF1ab	2259	SRR14398063	7042	G	T	1	2021-03-16	United States
ORF1ab_3674_NA	ORF1ab	3674	SRR14398063	11287	G	-TCTGGTTTT	0,988832	2021-03-16	United States
ORF1ab_3829_F	ORF1ab	3829	SRR14398063	11750	C	T	1	2021-03-16	United States
ORF1ab_218_L	ORF1ab	218	SRR14398063	14120	C	T	1	2021-03-16	United States
ORF1ab_314_L	ORF1ab	314	SRR14398063	14408	C	T	1	2021-03-16	United States
S_68_NA	S	68	SRR14398063	21764	A	-TACATG	0,997337	2021-03-16	United States
S_143_NA	S	143	SRR14398063	21990	T	-TTA	0,98652	2021-03-16	United States
S_501_Y	S	501	SRR14398063	23063	A	T	1	2021-03-16	United States
S_570_D	S	570	SRR14398063	23271	C	A	1	2021-03-16	United States
S_614_G	S	614	SRR14398063	23403	A	G	0,998928	2021-03-16	United States
S_681_H	S	681	SRR14398063	23604	C	A	0,998208	2021-03-16	United States
S_716_I	S	716	SRR14398063	23709	C	T	1	2021-03-16	United States
S_982_A	S	982	SRR14398063	24506	T	G	0,999211	2021-03-16	United States
S_1118_H	S	1118	SRR14398063	24914	G	C	1	2021-03-16	United States
ORF8_27_*	ORF8	27	SRR14398063	27972	C	T	1	2021-03-16	United States
ORF8_52_I	ORF8	52	SRR14398063	28048	G	T	0,99734	2021-03-16	United States
ORF8_68_*	ORF8	68	SRR14398063	28095	A	T	1	2021-03-16	United States
ORF8_73_C	ORF8	73	SRR14398063	28111	A	G	1	2021-03-16	United States
N_3_H	N	3	SRR14398063	28280	G	C	1	2021-03-16	United States
N_3_V	N	3	SRR14398063	28281	A	T	0,999199	2021-03-16	United States
N_3_E	N	3	SRR14398063	28282	T	A	0,999203	2021-03-16	United States
N_203_K	N	203	SRR14398063	28881	G	A	0,999409	2021-03-16	United States
N_204_R	N	204	SRR14398063	28883	G	C	0,99941	2021-03-16	United States
N_235_F	N	235	SRR14398063	28977	C	T	0,998946	2021-03-16	United States
ORF1ab_265_I	ORF1ab	265	SRR14398064	1059	C	T	0,998425	2021-03-12	United States
ORF1ab_1283_V	ORF1ab	1283	SRR14398064	4113	C	T	0,999474	2021-03-12	United States
ORF1ab_2101_N	ORF1ab	2101	SRR14398064	6566	G	A	0,998672	2021-03-12	United States
ORF1ab_2239_F	ORF1ab	2239	SRR14398064	6981	G	T	0,998066	2021-03-12	United States
ORF1ab_2606_I	ORF1ab	2606	SRR14398064	8083	G	A	0,999207	2021-03-12	United States
ORF1ab_3352_F	ORF1ab	3352	SRR14398064	10319	C	T	0,99875	2021-03-12	United States
ORF1ab_3488_I	ORF1ab	3488	SRR14398064	10728	C	T	0,999127	2021-03-12	United States
ORF1ab_314_L	ORF1ab	314	SRR14398064	14408	C	T	1	2021-03-12	United States
ORF1ab_662_V	ORF1ab	662	SRR14398064	15452	G	T	0,998989	2021-03-12	United States
ORF1ab_1094_R	ORF1ab	1094	SRR14398064	16748	A	G	0,996956	2021-03-12	United States
ORF1ab_1653_D	ORF1ab	1653	SRR14398064	18424	A	G	1	2021-03-12	United States
ORF1ab_2613_C	ORF1ab	2613	SRR14398064	21304	C	T	0,99872	2021-03-12	United States
S_614_G	S	614	SRR14398064	23403	A	G	0,999334	2021-03-12	United States
ORF3a_57_H	ORF3a	57	SRR14398064	25563	G	T	1	2021-03-12	United States
ORF3a_172_V	ORF3a	172	SRR14398064	25907	G	T	1	2021-03-12	United States
ORF8_24_L	ORF8	24	SRR14398064	27964	C	T	1	2021-03-12	United States
N_67_S	N	67	SRR14398064	28472	C	T	0,996855	2021-03-12	United States
N_199_L	N	199	SRR14398064	28869	C	T	0,9991	2021-03-12	United States
N_399_Y	N	399	SRR14398064	29468	G	T	1	2021-03-12	United States
ORF10_28_V	ORF10	28	SRR14398064	29640	C	T	0,999615	2021-03-12	United States
ORF1ab_1001_I	ORF1ab	1001	SRR14398065	3267	C	T	1	2021-03-16	United States
ORF1ab_1708_D	ORF1ab	1708	SRR14398065	5388	C	A	0,998039	2021-03-16	United States
ORF1ab_2230_T	ORF1ab	2230	SRR14398065	6954	T	C	0,999492	2021-03-16	United States
ORF1ab_2389_L	ORF1ab	2389	SRR14398065	7431	C	T	1	2021-03-16	United States
ORF1ab_3353_R	ORF1ab	3353	SRR14398065	10323	A	G	0,998621	2021-03-16	United States
ORF1ab_3539_L	ORF1ab	3539	SRR14398065	10880	A	C	0,998908	2021-03-16	United States
ORF1ab_3674_NA	ORF1ab	3674	SRR14398065	11287	G	-TCTGGTTTT	0,985481	2021-03-16	United States
ORF1ab_3966_R	ORF1ab	3966	SRR14398065	12162	A	G	0,998521	2021-03-16	United States
ORF1ab_314_L	ORF1ab	314	SRR14398065	14408	C	T	1	2021-03-16	United States
ORF1ab_1383_R	ORF1ab	1383	SRR14398065	17615	A	G	0,999024	2021-03-16	United States
ORF1ab_2172_NA	ORF1ab	2172	SRR14398065	19983	C	+T	0,0657143	2021-03-16	United States
ORF1ab_2557_R	ORF1ab	2557	SRR14398065	21137	A	G	0,999186	2021-03-16	United States
S_68_NA	S	68	SRR14398065	21764	A	-TACATG	0,995992	2021-03-16	United States
S_143_NA	S	143	SRR14398065	21990	T	-TTA	0,992767	2021-03-16	United States
S_501_Y	S	501	SRR14398065	23063	A	T	1	2021-03-16	United States
S_570_D	S	570	SRR14398065	23271	C	A	1	2021-03-16	United States
S_614_G	S	614	SRR14398065	23403	A	G	0,998339	2021-03-16	United States
S_681_H	S	681	SRR14398065	23604	C	A	1	2021-03-16	United States
S_701_V	S	701	SRR14398065	23664	C	T	1	2021-03-16	United States
S_716_I	S	716	SRR14398065	23709	C	T	1	2021-03-16	United States
S_982_A	S	982	SRR14398065	24506	T	G	0,998901	2021-03-16	United States
S_1118_H	S	1118	SRR14398065	24914	G	C	1	2021-03-16	United States
S_1191_N	S	1191	SRR14398065	25135	G	T	1	2021-03-16	United States
ORF8_27_*	ORF8	27	SRR14398065	27972	C	T	1	2021-03-16	United States
ORF8_52_I	ORF8	52	SRR14398065	28048	G	T	1	2021-03-16	United States
ORF8_73_C	ORF8	73	SRR14398065	28111	A	G	1	2021-03-16	United States
N_3_H	N	3	SRR14398065	28280	G	C	1	2021-03-16	United States
N_3_V	N	3	SRR14398065	28281	A	T	1	2021-03-16	United States
N_3_E	N	3	SRR14398065	28282	T	A	0,998663	2021-03-16	United States
N_203_K	N	203	SRR14398065	28881	G	A	1	2021-03-16	United States
N_204_R	N	204	SRR14398065	28883	G	C	0,999355	2021-03-16	United States
N_235_F	N	235	SRR14398065	28977	C	T	0,998897	2021-03-16	United States
ORF1ab_959_S	ORF1ab	959	SRR14398066	3140	C	T	1	2021-03-11	United States
ORF1ab_1640_S	ORF1ab	1640	SRR14398066	5183	C	T	1	2021-03-11	United States
ORF1ab_1691_Y	ORF1ab	1691	SRR14398066	5336	A	T	1	2021-03-11	United States
ORF1ab_3055_T	ORF1ab	3055	SRR14398066	9429	T	C	1	2021-03-11	United States
ORF1ab_3255_I	ORF1ab	3255	SRR14398066	10029	C	T	1	2021-03-11	United States
ORF1ab_3618_V	ORF1ab	3618	SRR14398066	11117	A	G	1	2021-03-11	United States
ORF1ab_4175_I	ORF1ab	4175	SRR14398066	12789	C	T	0,997809	2021-03-11	United States
ORF1ab_4355_I	ORF1ab	4355	SRR14398066	13329	C	T	0,999071	2021-03-11	United States
S_478_K	S	478	SRR14398066	22995	C	A	1	2021-03-11	United States
S_614_G	S	614	SRR14398066	23403	A	G	1	2021-03-11	United States
S_681_H	S	681	SRR14398066	23604	C	A	1	2021-03-11	United States
S_732_A	S	732	SRR14398066	23756	A	G	1	2021-03-11	United States
ORF8_4_P	ORF8	4	SRR14398066	27904	T	C	0,996071	2021-03-11	United States
N_203_K	N	203	SRR14398066	28881	G	A	1	2021-03-11	United States
N_204_R	N	204	SRR14398066	28883	G	C	1	2021-03-11	United States
ORF1ab_1001_I	ORF1ab	1001	SRR14398067	3267	C	T	1	2021-03-16	United States
ORF1ab_1708_D	ORF1ab	1708	SRR14398067	5388	C	A	1	2021-03-16	United States
ORF1ab_2230_T	ORF1ab	2230	SRR14398067	6954	T	C	1	2021-03-16	United States
ORF1ab_3674_NA	ORF1ab	3674	SRR14398067	11287	G	-TCTGGTTTT	0,998007	2021-03-16	United States
ORF1ab_3966_R	ORF1ab	3966	SRR14398067	12162	A	G	0,998965	2021-03-16	United States
ORF1ab_314_L	ORF1ab	314	SRR14398067	14408	C	T	1	2021-03-16	United States
ORF1ab_1003_G	ORF1ab	1003	SRR14398067	16474	A	G	0,433575	2021-03-16	United States
ORF1ab_1023_G	ORF1ab	1023	SRR14398067	16534	A	G	0,405825	2021-03-16	United States
ORF1ab_1383_R	ORF1ab	1383	SRR14398067	17615	A	G	0,999086	2021-03-16	United States
ORF1ab_2537_I	ORF1ab	2537	SRR14398067	21077	C	T	0,411585	2021-03-16	United States
ORF1ab_2557_R	ORF1ab	2557	SRR14398067	21137	A	G	0,999468	2021-03-16	United States
S_68_NA	S	68	SRR14398067	21764	A	-TACATG	0,996567	2021-03-16	United States
S_143_NA	S	143	SRR14398067	21990	T	-TTA	0,996555	2021-03-16	United States
S_501_Y	S	501	SRR14398067	23063	A	T	1	2021-03-16	United States
S_570_D	S	570	SRR14398067	23271	C	A	0,999356	2021-03-16	United States
S_614_G	S	614	SRR14398067	23403	A	G	1	2021-03-16	United States
S_681_H	S	681	SRR14398067	23604	C	A	1	2021-03-16	United States
S_716_I	S	716	SRR14398067	23709	C	T	1	2021-03-16	United States
S_982_A	S	982	SRR14398067	24506	T	G	0,999102	2021-03-16	United States
S_1118_H	S	1118	SRR14398067	24914	G	C	1	2021-03-16	United States
S_1191_N	S	1191	SRR14398067	25135	G	T	0,998836	2021-03-16	United States
ORF8_27_*	ORF8	27	SRR14398067	27972	C	T	0,998012	2021-03-16	United States
ORF8_52_I	ORF8	52	SRR14398067	28048	G	T	1	2021-03-16	United States
ORF8_73_C	ORF8	73	SRR14398067	28111	A	G	1	2021-03-16	United States
N_3_H	N	3	SRR14398067	28280	G	C	0,998623	2021-03-16	United States
N_3_V	N	3	SRR14398067	28281	A	T	0,999083	2021-03-16	United States
N_3_E	N	3	SRR14398067	28282	T	A	0,999541	2021-03-16	United States
N_203_K	N	203	SRR14398067	28881	G	A	0,999699	2021-03-16	United States
N_204_R	N	204	SRR14398067	28883	G	C	1	2021-03-16	United States
N_235_F	N	235	SRR14398067	28977	C	T	1	2021-03-16	United States
ORF1ab_181_T	ORF1ab	181	SRR14398068	806	G	A	1	2021-03-12	United States
ORF1ab_1625_E	ORF1ab	1625	SRR14398068	5140	C	A	0,998118	2021-03-12	United States
ORF1ab_1849_N	ORF1ab	1849	SRR14398068	5810	G	A	0,996606	2021-03-12	United States
ORF1ab_1921_L	ORF1ab	1921	SRR14398068	6027	C	T	1	2021-03-12	United States
ORF1ab_770_M	ORF1ab	770	SRR14398068	15777	A	G	1	2021-03-12	United States
ORF1ab_1835_N	ORF1ab	1835	SRR14398068	18972	G	T	0,4307	2021-03-12	United States
ORF1ab_2669_S	ORF1ab	2669	SRR14398068	21473	T	C	0,999166	2021-03-12	United States
S_614_G	S	614	SRR14398068	23403	A	G	0,999553	2021-03-12	United States
S_675_H	S	675	SRR14398068	23587	G	C	1	2021-03-12	United States
S_781_NA	S	781	SRR14398068	23903	G	+T	0,0510033	2021-03-12	United States
S_1208_H	S	1208	SRR14398068	25186	G	T	1	2021-03-12	United States
S_1235_F	S	1235	SRR14398068	25266	G	T	1	2021-03-12	United States
E_71_S	E	71	SRR14398068	26455	C	T	1	2021-03-12	United States
ORF8_54_P	ORF8	54	SRR14398068	28053	T	C	1	2021-03-12	United States
N_194_L	N	194	SRR14398068	28854	C	T	0,999279	2021-03-12	United States
ORF1ab_265_I	ORF1ab	265	SRR14398069	1059	C	T	0,999163	2021-03-12	United States
ORF1ab_1809_T	ORF1ab	1809	SRR14398069	5690	G	A	1	2021-03-12	United States
ORF1ab_1862_S	ORF1ab	1862	SRR14398069	5849	C	T	1	2021-03-12	United States
ORF1ab_1946_S	ORF1ab	1946	SRR14398069	6101	G	A	1	2021-03-12	United States
ORF1ab_2144_NA	ORF1ab	2144	SRR14398069	6696	C	+T	0,0812808	2021-03-12	United States
ORF1ab_2207_S	ORF1ab	2207	SRR14398069	6884	G	A	0,97011	2021-03-12	United States
ORF1ab_3201_P	ORF1ab	3201	SRR14398069	9867	T	C	1	2021-03-12	United States
ORF1ab_3353_R	ORF1ab	3353	SRR14398069	10323	A	G	0,0879121	2021-03-12	United States
ORF1ab_3674_NA	ORF1ab	3674	SRR14398069	11287	G	-TCTGGTTTT	0,996189	2021-03-12	United States
ORF1ab_314_L	ORF1ab	314	SRR14398069	14408	C	T	1	2021-03-12	United States
ORF1ab_833_NA	ORF1ab	833	SRR14398069	15965	G	+T	0,0584846	2021-03-12	United States
ORF1ab_1011_H	ORF1ab	1011	SRR14398069	16500	A	C	1	2021-03-12	United States
ORF1ab_2531_S	ORF1ab	2531	SRR14398069	21058	C	T	1	2021-03-12	United States
S_3_NA	S	3	SRR14398069	21569	G	+T	0,109636	2021-03-12	United States
S_5_F	S	5	SRR14398069	21575	C	T	0,999268	2021-03-12	United States
S_95_I	S	95	SRR14398069	21846	C	T	0,999471	2021-03-12	United States
S_253_G	S	253	SRR14398069	22320	A	G	0,999385	2021-03-12	United States
S_614_G	S	614	SRR14398069	23403	A	G	1	2021-03-12	United States
S_701_V	S	701	SRR14398069	23664	C	T	1	2021-03-12	United States
ORF3a_42_L	ORF3a	42	SRR14398069	25517	C	T	0,998039	2021-03-12	United States
ORF3a_57_H	ORF3a	57	SRR14398069	25563	G	T	1	2021-03-12	United States
ORF8_11_I	ORF8	11	SRR14398069	27925	C	T	1	2021-03-12	United States
N_199_L	N	199	SRR14398069	28869	C	T	0,998326	2021-03-12	United States
N_234_I	N	234	SRR14398069	28975	G	A	0,999581	2021-03-12	United States
ORF1ab_265_I	ORF1ab	265	SRR14398070	1059	C	T	1	2021-03-16	United States
ORF1ab_2521_L	ORF1ab	2521	SRR14398070	7828	T	A	1	2021-03-16	United States
ORF1ab_3221_I	ORF1ab	3221	SRR14398070	9928	G	T	0,996942	2021-03-16	United States
ORF1ab_3352_F	ORF1ab	3352	SRR14398070	10319	C	T	0,998782	2021-03-16	United States
ORF1ab_314_L	ORF1ab	314	SRR14398070	14408	C	T	1	2021-03-16	United States
ORF1ab_1653_D	ORF1ab	1653	SRR14398070	18424	A	G	1	2021-03-16	United States
ORF1ab_2172_NA	ORF1ab	2172	SRR14398070	19983	C	+T	0,0717949	2021-03-16	United States
ORF1ab_2613_C	ORF1ab	2613	SRR14398070	21304	C	T	0,999444	2021-03-16	United States
S_257_V	S	257	SRR14398070	22332	G	T	1	2021-03-16	United States
S_614_G	S	614	SRR14398070	23403	A	G	1	2021-03-16	United States
ORF3a_15_F	ORF3a	15	SRR14398070	25437	G	T	0,998258	2021-03-16	United States
ORF3a_57_H	ORF3a	57	SRR14398070	25563	G	T	1	2021-03-16	United States
ORF3a_172_V	ORF3a	172	SRR14398070	25907	G	T	1	2021-03-16	United States
ORF3a_262_L	ORF3a	262	SRR14398070	26177	C	T	1	2021-03-16	United States
ORF8_24_L	ORF8	24	SRR14398070	27964	C	T	1	2021-03-16	United States
ORF8_120_NA	ORF8	120	SRR14398070	28253	C	-A	0,993083	2021-03-16	United States
N_67_S	N	67	SRR14398070	28472	C	T	0,995074	2021-03-16	United States
N_199_L	N	199	SRR14398070	28869	C	T	1	2021-03-16	United States
N_365_L	N	365	SRR14398070	29367	C	T	0,999255	2021-03-16	United States
N_377_Y	N	377	SRR14398070	29402	G	T	0,998395	2021-03-16	United States
ORF1ab_265_I	ORF1ab	265	SRR14398071	1059	C	T	1	2021-03-16	United States
ORF1ab_2836_I	ORF1ab	2836	SRR14398071	8772	C	T	1	2021-03-16	United States
ORF1ab_2895_V	ORF1ab	2895	SRR14398071	8948	A	G	0,999338	2021-03-16	United States
ORF1ab_3201_P	ORF1ab	3201	SRR14398071	9867	T	C	1	2021-03-16	United States
ORF1ab_3674_NA	ORF1ab	3674	SRR14398071	11287	G	-TCTGGTTTT	0,998517	2021-03-16	United States
ORF1ab_314_L	ORF1ab	314	SRR14398071	14408	C	T	1	2021-03-16	United States
ORF1ab_1011_H	ORF1ab	1011	SRR14398071	16500	A	C	0,998162	2021-03-16	United States
S_3_NA	S	3	SRR14398071	21569	G	+T	0,0698211	2021-03-16	United States
S_5_F	S	5	SRR14398071	21575	C	T	1	2021-03-16	United States
S_95_I	S	95	SRR14398071	21846	C	T	1	2021-03-16	United States
S_253_G	S	253	SRR14398071	22320	A	G	0,999726	2021-03-16	United States
S_484_K	S	484	SRR14398071	23012	G	A	1	2021-03-16	United States
S_614_G	S	614	SRR14398071	23403	A	G	1	2021-03-16	United States
S_701_V	S	701	SRR14398071	23664	C	T	0,993289	2021-03-16	United States
ORF3a_42_L	ORF3a	42	SRR14398071	25517	C	T	0,997835	2021-03-16	United States
ORF3a_57_H	ORF3a	57	SRR14398071	25563	G	T	1	2021-03-16	United States
ORF8_11_I	ORF8	11	SRR14398071	27925	C	T	1	2021-03-16	United States
N_199_L	N	199	SRR14398071	28869	C	T	0,997404	2021-03-16	United States
N_234_I	N	234	SRR14398071	28975	G	A	0,998699	2021-03-16	United States
ORF1ab_913_D	ORF1ab	913	SRR14398072	3004	G	T	1	2021-03-13	United States
ORF1ab_1001_I	ORF1ab	1001	SRR14398072	3267	C	T	1	2021-03-13	United States
ORF1ab_1708_D	ORF1ab	1708	SRR14398072	5388	C	A	0,997326	2021-03-13	United States
ORF1ab_2230_T	ORF1ab	2230	SRR14398072	6954	T	C	1	2021-03-13	United States
ORF1ab_2259_I	ORF1ab	2259	SRR14398072	7042	G	T	0,999371	2021-03-13	United States
ORF1ab_3674_NA	ORF1ab	3674	SRR14398072	11287	G	-TCTGGTTTT	0,999343	2021-03-13	United States
ORF1ab_218_L	ORF1ab	218	SRR14398072	14120	C	T	1	2021-03-13	United States
ORF1ab_314_L	ORF1ab	314	SRR14398072	14408	C	T	1	2021-03-13	United States
S_68_NA	S	68	SRR14398072	21764	A	-TACATG	0,993482	2021-03-13	United States
S_143_NA	S	143	SRR14398072	21990	T	-TTA	0,989671	2021-03-13	United States
S_501_Y	S	501	SRR14398072	23063	A	T	0,999338	2021-03-13	United States
S_570_D	S	570	SRR14398072	23271	C	A	1	2021-03-13	United States
S_614_G	S	614	SRR14398072	23403	A	G	0,999338	2021-03-13	United States
S_681_H	S	681	SRR14398072	23604	C	A	1	2021-03-13	United States
S_716_I	S	716	SRR14398072	23709	C	T	1	2021-03-13	United States
S_982_A	S	982	SRR14398072	24506	T	G	1	2021-03-13	United States
S_1118_H	S	1118	SRR14398072	24914	G	C	0,999169	2021-03-13	United States
ORF3a_93_Y	ORF3a	93	SRR14398072	25669	C	T	0,688103	2021-03-13	United States
ORF3a_240_S	ORF3a	240	SRR14398072	26110	C	T	1	2021-03-13	United States
ORF8_27_*	ORF8	27	SRR14398072	27972	C	T	1	2021-03-13	United States
ORF8_52_I	ORF8	52	SRR14398072	28048	G	T	1	2021-03-13	United States
ORF8_68_*	ORF8	68	SRR14398072	28095	A	T	1	2021-03-13	United States
ORF8_73_C	ORF8	73	SRR14398072	28111	A	G	0,999436	2021-03-13	United States
N_3_H	N	3	SRR14398072	28280	G	C	1	2021-03-13	United States
N_3_V	N	3	SRR14398072	28281	A	T	1	2021-03-13	United States
N_3_E	N	3	SRR14398072	28282	T	A	1	2021-03-13	United States
N_203_K	N	203	SRR14398072	28881	G	A	0,99945	2021-03-13	United States
N_204_R	N	204	SRR14398072	28883	G	C	1	2021-03-13	United States
N_235_F	N	235	SRR14398072	28977	C	T	1	2021-03-13	United States
ORF1ab_1188_L	ORF1ab	1188	SRR14398073	3828	C	T	0,998684	2021-03-16	United States
ORF1ab_1795_Q	ORF1ab	1795	SRR14398073	5648	A	C	0,998292	2021-03-16	United States
ORF1ab_2144_NA	ORF1ab	2144	SRR14398073	6696	C	+T	0,108547	2021-03-16	United States
ORF1ab_3573_R	ORF1ab	3573	SRR14398073	10983	A	G	0,998645	2021-03-16	United States
ORF1ab_3674_NA	ORF1ab	3674	SRR14398073	11287	G	-TCTGGTTTT	0,98951	2021-03-16	United States
ORF1ab_314_L	ORF1ab	314	SRR14398073	14408	C	T	1	2021-03-16	United States
ORF1ab_1264_D	ORF1ab	1264	SRR14398073	17259	G	T	1	2021-03-16	United States
S_18_F	S	18	SRR14398073	21614	C	T	0,99908	2021-03-16	United States
S_20_N	S	20	SRR14398073	21621	C	A	0,99815	2021-03-16	United States
S_26_S	S	26	SRR14398073	21638	C	T	1	2021-03-16	United States
S_138_Y	S	138	SRR14398073	21974	G	T	1	2021-03-16	United States
S_190_S	S	190	SRR14398073	22132	G	T	1	2021-03-16	United States
S_417_T	S	417	SRR14398073	22812	A	C	1	2021-03-16	United States
S_484_K	S	484	SRR14398073	23012	G	A	0,998731	2021-03-16	United States
S_501_Y	S	501	SRR14398073	23063	A	T	1	2021-03-16	United States
S_614_G	S	614	SRR14398073	23403	A	G	0,99859	2021-03-16	United States
S_655_Y	S	655	SRR14398073	23525	C	T	1	2021-03-16	United States
S_1027_I	S	1027	SRR14398073	24642	C	T	0,998935	2021-03-16	United States
S_1176_F	S	1176	SRR14398073	25088	G	T	1	2021-03-16	United States
ORF3a_253_P	ORF3a	253	SRR14398073	26149	T	C	1	2021-03-16	United States
ORF8_92_K	ORF8	92	SRR14398073	28167	G	A	1	2021-03-16	United States
N_80_R	N	80	SRR14398073	28512	C	G	1	2021-03-16	United States
N_202_C	N	202	SRR14398073	28877	A	T	0,999366	2021-03-16	United States
N_202_T	N	202	SRR14398073	28878	G	C	1	2021-03-16	United States
N_203_K	N	203	SRR14398073	28881	G	A	1	2021-03-16	United States
N_204_R	N	204	SRR14398073	28883	G	C	1	2021-03-16	United States
N_260_NA	N	260	SRR14398073	29051	C	+A	0,0614035	2021-03-16	United States
ORF1ab_265_I	ORF1ab	265	SRR14398074	1059	C	T	0,998536	2021-03-13	United States
ORF1ab_394_N	ORF1ab	394	SRR14398074	1447	A	C	1	2021-03-13	United States
ORF1ab_1108_Y	ORF1ab	1108	SRR14398074	3587	C	T	0,997779	2021-03-13	United States
ORF1ab_2035_R	ORF1ab	2035	SRR14398074	6368	G	A	0,998659	2021-03-13	United States
ORF1ab_2794_Y	ORF1ab	2794	SRR14398074	8645	C	T	0,144638	2021-03-13	United States
ORF1ab_2877_I	ORF1ab	2877	SRR14398074	8895	C	T	0,998731	2021-03-13	United States
ORF1ab_3158_T	ORF1ab	3158	SRR14398074	9738	G	C	0,993827	2021-03-13	United States
ORF1ab_314_L	ORF1ab	314	SRR14398074	14408	C	T	1	2021-03-13	United States
ORF1ab_1183_Y	ORF1ab	1183	SRR14398074	17014	G	T	1	2021-03-13	United States
S_13_I	S	13	SRR14398074	21600	G	T	0,999284	2021-03-13	United States
S_152_C	S	152	SRR14398074	22018	G	T	0,999016	2021-03-13	United States
S_258_L	S	258	SRR14398074	22335	G	T	0,999498	2021-03-13	United States
S_352_D	S	352	SRR14398074	22617	C	A	0,999069	2021-03-13	United States
S_452_R	S	452	SRR14398074	22917	T	G	0,997906	2021-03-13	United States
S_614_G	S	614	SRR14398074	23403	A	G	1	2021-03-13	United States
ORF3a_57_H	ORF3a	57	SRR14398074	25563	G	T	0,998867	2021-03-13	United States
ORF8_65_V	ORF8	65	SRR14398074	28087	C	T	1	2021-03-13	United States
N_144_Y	N	144	SRR14398074	28703	G	T	0,998651	2021-03-13	United States
N_205_I	N	205	SRR14398074	28887	C	T	0,999457	2021-03-13	United States
N_326_H	N	326	SRR14398074	29250	C	A	0,998044	2021-03-13	United States
ORF1ab_640_A	ORF1ab	640	SRR14398075	2184	A	C	0,999034	2021-03-16	United States
ORF1ab_1073_E	ORF1ab	1073	SRR14398075	3483	G	A	1	2021-03-16	United States
ORF1ab_2061_I	ORF1ab	2061	SRR14398075	6446	G	A	0,999608	2021-03-16	United States
ORF1ab_314_L	ORF1ab	314	SRR14398075	14408	C	T	1	2021-03-16	United States
ORF1ab_1351_F	ORF1ab	1351	SRR14398075	17518	C	T	1	2021-03-16	United States
S_614_G	S	614	SRR14398075	23403	A	G	1	2021-03-16	United States
N_190_I	N	190	SRR14398075	28842	G	T	0,99863	2021-03-16	United States
ORF1ab_265_I	ORF1ab	265	SRR14398076	1059	C	T	1	2021-03-12	United States
ORF1ab_852_L	ORF1ab	852	SRR14398076	2819	G	T	0,998124	2021-03-12	United States
ORF1ab_1680_F	ORF1ab	1680	SRR14398076	5305	G	T	1	2021-03-12	United States
ORF1ab_2221_S	ORF1ab	2221	SRR14398076	6926	C	T	0,999167	2021-03-12	United States
ORF1ab_4205_V	ORF1ab	4205	SRR14398076	12878	A	G	1	2021-03-12	United States
ORF1ab_314_L	ORF1ab	314	SRR14398076	14408	C	T	1	2021-03-12	United States
ORF1ab_1183_Y	ORF1ab	1183	SRR14398076	17014	G	T	1	2021-03-12	United States
S_13_I	S	13	SRR14398076	21600	G	T	0,999174	2021-03-12	United States
S_152_C	S	152	SRR14398076	22018	G	T	1	2021-03-12	United States
S_452_R	S	452	SRR14398076	22917	T	G	1	2021-03-12	United States
S_614_G	S	614	SRR14398076	23403	A	G	1	2021-03-12	United States
ORF3a_57_H	ORF3a	57	SRR14398076	25563	G	T	1	2021-03-12	United States
ORF7b_15_S	ORF7b	15	SRR14398076	27798	G	T	1	2021-03-12	United States
ORF8_100_L	ORF8	100	SRR14398076	28191	G	T	1	2021-03-12	United States
N_205_I	N	205	SRR14398076	28887	C	T	1	2021-03-12	United States
N_234_I	N	234	SRR14398076	28975	G	T	0,9985	2021-03-12	United States
ORF1ab_265_I	ORF1ab	265	SRR14398077	1059	C	T	1	2021-03-16	United States
ORF1ab_891_I	ORF1ab	891	SRR14398077	2937	C	T	0,620469	2021-03-16	United States
ORF1ab_2151_I	ORF1ab	2151	SRR14398077	6717	G	T	1	2021-03-16	United States
ORF1ab_2535_L	ORF1ab	2535	SRR14398077	7869	C	T	0,998451	2021-03-16	United States
ORF1ab_3158_T	ORF1ab	3158	SRR14398077	9738	G	C	1	2021-03-16	United States
ORF1ab_314_L	ORF1ab	314	SRR14398077	14408	C	T	1	2021-03-16	United States
ORF1ab_976_L	ORF1ab	976	SRR14398077	16394	C	T	1	2021-03-16	United States
ORF1ab_1183_Y	ORF1ab	1183	SRR14398077	17014	G	T	1	2021-03-16	United States
S_13_I	S	13	SRR14398077	21600	G	T	1	2021-03-16	United States
S_152_C	S	152	SRR14398077	22018	G	T	1	2021-03-16	United States
S_452_R	S	452	SRR14398077	22917	T	G	0,997899	2021-03-16	United States
S_614_G	S	614	SRR14398077	23403	A	G	1	2021-03-16	United States
ORF3a_57_H	ORF3a	57	SRR14398077	25563	G	T	1	2021-03-16	United States
N_159_I	N	159	SRR14398077	28748	C	A	0,547563	2021-03-16	United States
N_205_I	N	205	SRR14398077	28887	C	T	0,999352	2021-03-16	United States
ORF1ab_265_I	ORF1ab	265	SRR14398078	1059	C	T	0,998489	2021-03-12	United States
ORF1ab_1281_Q	ORF1ab	1281	SRR14398078	4106	A	C	0,999329	2021-03-12	United States
ORF1ab_1771_T	ORF1ab	1771	SRR14398078	5577	T	C	0,99631	2021-03-12	United States
ORF1ab_1946_S	ORF1ab	1946	SRR14398078	6101	G	A	1	2021-03-12	United States
ORF1ab_2121_I	ORF1ab	2121	SRR14398078	6627	C	T	1	2021-03-12	United States
ORF1ab_3057_A	ORF1ab	3057	SRR14398078	9435	T	C	0,996063	2021-03-12	United States
ORF1ab_3201_P	ORF1ab	3201	SRR14398078	9867	T	C	1	2021-03-12	United States
ORF1ab_3674_NA	ORF1ab	3674	SRR14398078	11287	G	-TCTGGTTTT	0,992661	2021-03-12	United States
ORF1ab_3770_V	ORF1ab	3770	SRR14398078	11573	T	G	0,991741	2021-03-12	United States
ORF1ab_314_L	ORF1ab	314	SRR14398078	14408	C	T	1	2021-03-12	United States
ORF1ab_1011_H	ORF1ab	1011	SRR14398078	16500	A	C	1	2021-03-12	United States
S_3_NA	S	3	SRR14398078	21569	G	+T	0,0981898	2021-03-12	United States
S_5_F	S	5	SRR14398078	21575	C	T	1	2021-03-12	United States
S_18_F	S	18	SRR14398078	21614	C	T	1	2021-03-12	United States
S_95_I	S	95	SRR14398078	21846	C	T	0,997807	2021-03-12	United States
S_253_G	S	253	SRR14398078	22320	A	G	1	2021-03-12	United States
S_477_N	S	477	SRR14398078	22992	G	A	0,998528	2021-03-12	United States
S_614_G	S	614	SRR14398078	23403	A	G	0,999359	2021-03-12	United States
S_957_R	S	957	SRR14398078	24432	A	G	0,998851	2021-03-12	United States
ORF3a_42_L	ORF3a	42	SRR14398078	25517	C	T	0,994106	2021-03-12	United States
ORF3a_57_H	ORF3a	57	SRR14398078	25563	G	T	1	2021-03-12	United States
ORF3a_134_C	ORF3a	134	SRR14398078	25792	C	T	0,998014	2021-03-12	United States
ORF7a_116_F	ORF7a	116	SRR14398078	27739	C	T	0,997797	2021-03-12	United States
ORF8_11_I	ORF8	11	SRR14398078	27925	C	T	1	2021-03-12	United States
N_13_L	N	13	SRR14398078	28311	C	T	0,99938	2021-03-12	United States
N_202_R	N	202	SRR14398078	28879	T	G	0,999601	2021-03-12	United States
ORF1ab_1001_I	ORF1ab	1001	SRR14398079	3267	C	T	0,997792	2021-03-16	United States
ORF1ab_1708_D	ORF1ab	1708	SRR14398079	5388	C	A	1	2021-03-16	United States
ORF1ab_2062_F	ORF1ab	2062	SRR14398079	6449	C	T	0,999131	2021-03-16	United States
ORF1ab_2230_T	ORF1ab	2230	SRR14398079	6954	T	C	0,998805	2021-03-16	United States
ORF1ab_3674_NA	ORF1ab	3674	SRR14398079	11287	G	-TCTGGTTTT	0,989826	2021-03-16	United States
ORF1ab_314_L	ORF1ab	314	SRR14398079	14408	C	T	0,997758	2021-03-16	United States
ORF1ab_1842_R	ORF1ab	1842	SRR14398079	18992	A	G	1	2021-03-16	United States
ORF1ab_2172_NA	ORF1ab	2172	SRR14398079	19983	C	+T	0,0517241	2021-03-16	United States
S_68_NA	S	68	SRR14398079	21764	A	-TACATG	0,994297	2021-03-16	United States
S_143_NA	S	143	SRR14398079	21990	T	-TTA	0,98155	2021-03-16	United States
S_501_Y	S	501	SRR14398079	23063	A	T	1	2021-03-16	United States
S_570_D	S	570	SRR14398079	23271	C	A	1	2021-03-16	United States
S_614_G	S	614	SRR14398079	23403	A	G	0,998789	2021-03-16	United States
S_681_H	S	681	SRR14398079	23604	C	A	1	2021-03-16	United States
S_716_I	S	716	SRR14398079	23709	C	T	1	2021-03-16	United States
S_982_A	S	982	SRR14398079	24506	T	G	0,99901	2021-03-16	United States
S_1118_H	S	1118	SRR14398079	24914	G	C	1	2021-03-16	United States
ORF8_27_*	ORF8	27	SRR14398079	27972	C	T	0,996169	2021-03-16	United States
ORF8_52_I	ORF8	52	SRR14398079	28048	G	T	0,996951	2021-03-16	United States
ORF8_73_C	ORF8	73	SRR14398079	28111	A	G	0,997616	2021-03-16	United States
ORF8_119_NA	ORF8	119	SRR14398079	28250	T	+CTG	0,0548712	2021-03-16	United States
ORF8_120_NA	ORF8	120	SRR14398079	28253	C	-A	0,0569196	2021-03-16	United States
N_3_H	N	3	SRR14398079	28280	G	C	1	2021-03-16	United States
N_3_V	N	3	SRR14398079	28281	A	T	1	2021-03-16	United States
N_3_E	N	3	SRR14398079	28282	T	A	0,999267	2021-03-16	United States
N_203_K	N	203	SRR14398079	28881	G	A	0,999182	2021-03-16	United States
N_204_R	N	204	SRR14398079	28883	G	C	0,998774	2021-03-16	United States
N_235_F	N	235	SRR14398079	28977	C	T	0,999301	2021-03-16	United States
ORF1ab_224_I	ORF1ab	224	SRR14398080	936	C	T	0,99851	2021-03-10	United States
ORF1ab_959_S	ORF1ab	959	SRR14398080	3140	C	T	1	2021-03-10	United States
ORF1ab_1077_N	ORF1ab	1077	SRR14398080	3496	G	T	0,997331	2021-03-10	United States
ORF1ab_2144_NA	ORF1ab	2144	SRR14398080	6696	C	+T	0,0896615	2021-03-10	United States
ORF1ab_3255_I	ORF1ab	3255	SRR14398080	10029	C	T	1	2021-03-10	United States
ORF1ab_3618_V	ORF1ab	3618	SRR14398080	11117	A	G	0,999183	2021-03-10	United States
ORF1ab_4175_I	ORF1ab	4175	SRR14398080	12789	C	T	0,999087	2021-03-10	United States
ORF1ab_314_L	ORF1ab	314	SRR14398080	14408	C	T	1	2021-03-10	United States
ORF1ab_833_NA	ORF1ab	833	SRR14398080	15965	G	+T	0,0629392	2021-03-10	United States
ORF1ab_1691_L	ORF1ab	1691	SRR14398080	18538	G	T	0,997783	2021-03-10	United States
S_478_K	S	478	SRR14398080	22995	C	A	0,999154	2021-03-10	United States
S_614_G	S	614	SRR14398080	23403	A	G	0,999245	2021-03-10	United States
S_681_H	S	681	SRR14398080	23604	C	A	1	2021-03-10	United States
S_732_A	S	732	SRR14398080	23756	A	G	1	2021-03-10	United States
N_203_K	N	203	SRR14398080	28881	G	A	1	2021-03-10	United States
N_204_R	N	204	SRR14398080	28883	G	C	1	2021-03-10	United States
ORF1ab_2535_L	ORF1ab	2535	SRR14398081	7869	C	T	0,999316	2021-03-15	United States
ORF1ab_3116_F	ORF1ab	3116	SRR14398081	9611	C	T	1	2021-03-15	United States
ORF1ab_3164_H	ORF1ab	3164	SRR14398081	9756	G	A	0,999315	2021-03-15	United States
ORF1ab_3220_V	ORF1ab	3220	SRR14398081	9924	C	T	1	2021-03-15	United States
ORF1ab_3573_E	ORF1ab	3573	SRR14398081	10982	A	G	0,999551	2021-03-15	United States
ORF1ab_3673_NA	ORF1ab	3673	SRR14398081	11282	A	-GTT	0,998411	2021-03-15	United States
ORF1ab_314_L	ORF1ab	314	SRR14398081	14408	C	T	0,998058	2021-03-15	United States
S_153_T	S	153	SRR14398081	22020	T	C	1	2021-03-15	United States
S_614_G	S	614	SRR14398081	23403	A	G	0,999725	2021-03-15	United States
S_681_H	S	681	SRR14398081	23604	C	A	0,998864	2021-03-15	United States
S_688_V	S	688	SRR14398081	23625	C	T	0,998856	2021-03-15	United States
S_735_A	S	735	SRR14398081	23765	T	G	1	2021-03-15	United States
S_1027_I	S	1027	SRR14398081	24642	C	T	0,99866	2021-03-15	United States
S_1052_Y	S	1052	SRR14398081	24717	T	A	0,999341	2021-03-15	United States
ORF3a_238_A	ORF3a	238	SRR14398081	26105	A	C	0,999043	2021-03-15	United States
ORF3a_255_NA	ORF3a	255	SRR14398081	26157	T	-GTTA	0,986232	2021-03-15	United States
N_217_V	N	217	SRR14398081	28923	C	T	0,99952	2021-03-15	United States
ORF10_6_NA	ORF10	6	SRR14398081	29573	G	-TTTTCGC	0,980884	2021-03-15	United States
ORF1ab_913_D	ORF1ab	913	SRR14398082	3004	G	T	0,995671	2021-03-16	United States
ORF1ab_1001_I	ORF1ab	1001	SRR14398082	3267	C	T	0,994805	2021-03-16	United States
ORF1ab_1708_D	ORF1ab	1708	SRR14398082	5388	C	A	1	2021-03-16	United States
ORF1ab_2230_T	ORF1ab	2230	SRR14398082	6954	T	C	1	2021-03-16	United States
ORF1ab_2259_I	ORF1ab	2259	SRR14398082	7042	G	T	0,999211	2021-03-16	United States
ORF1ab_3674_NA	ORF1ab	3674	SRR14398082	11287	G	-TCTGGTTTT	0,987089	2021-03-16	United States
ORF1ab_218_L	ORF1ab	218	SRR14398082	14120	C	T	1	2021-03-16	United States
ORF1ab_314_L	ORF1ab	314	SRR14398082	14408	C	T	0,997674	2021-03-16	United States
S_68_NA	S	68	SRR14398082	21764	A	-TACATG	0,994932	2021-03-16	United States
S_143_NA	S	143	SRR14398082	21990	T	-TTA	0,988156	2021-03-16	United States
S_501_Y	S	501	SRR14398082	23063	A	T	0,998832	2021-03-16	United States
S_570_D	S	570	SRR14398082	23271	C	A	1	2021-03-16	United States
S_614_G	S	614	SRR14398082	23403	A	G	1	2021-03-16	United States
S_681_H	S	681	SRR14398082	23604	C	A	1	2021-03-16	United States
S_716_I	S	716	SRR14398082	23709	C	T	1	2021-03-16	United States
S_982_A	S	982	SRR14398082	24506	T	G	1	2021-03-16	United States
S_1118_H	S	1118	SRR14398082	24914	G	C	1	2021-03-16	United States
ORF3a_54_NA	ORF3a	54	SRR14398082	25553	C	+T	0,11039	2021-03-16	United States
ORF3a_55_F	ORF3a	55	SRR14398082	25555	G	T	1	2021-03-16	United States
ORF3a_240_S	ORF3a	240	SRR14398082	26110	C	T	1	2021-03-16	United States
ORF8_27_*	ORF8	27	SRR14398082	27972	C	T	1	2021-03-16	United States
ORF8_52_I	ORF8	52	SRR14398082	28048	G	T	1	2021-03-16	United States
ORF8_68_*	ORF8	68	SRR14398082	28095	A	T	1	2021-03-16	United States
ORF8_73_C	ORF8	73	SRR14398082	28111	A	G	0,996207	2021-03-16	United States
N_3_H	N	3	SRR14398082	28280	G	C	0,999106	2021-03-16	United States
N_3_V	N	3	SRR14398082	28281	A	T	0,997329	2021-03-16	United States
N_3_E	N	3	SRR14398082	28282	T	A	0,999109	2021-03-16	United States
N_203_K	N	203	SRR14398082	28881	G	A	0,999391	2021-03-16	United States
N_204_R	N	204	SRR14398082	28883	G	C	0,998788	2021-03-16	United States
N_235_F	N	235	SRR14398082	28977	C	T	1	2021-03-16	United States
ORF1ab_248_N	ORF1ab	248	SRR14398083	1008	G	A	0,996795	2021-03-12	United States
ORF1ab_1001_I	ORF1ab	1001	SRR14398083	3267	C	T	1	2021-03-12	United States
ORF1ab_1021_H	ORF1ab	1021	SRR14398083	3328	G	T	1	2021-03-12	United States
ORF1ab_1708_D	ORF1ab	1708	SRR14398083	5388	C	A	1	2021-03-12	United States
ORF1ab_2230_T	ORF1ab	2230	SRR14398083	6954	T	C	0,999584	2021-03-12	United States
ORF1ab_3674_NA	ORF1ab	3674	SRR14398083	11287	G	-TCTGGTTTT	0,987733	2021-03-12	United States
ORF1ab_3966_R	ORF1ab	3966	SRR14398083	12162	A	G	0,998615	2021-03-12	United States
ORF1ab_1383_R	ORF1ab	1383	SRR14398083	17615	A	G	1	2021-03-12	United States
ORF1ab_2557_R	ORF1ab	2557	SRR14398083	21137	A	G	0,998785	2021-03-12	United States
S_68_NA	S	68	SRR14398083	21764	A	-TACATG	0,997384	2021-03-12	United States
S_143_NA	S	143	SRR14398083	21990	T	-TTA	0,986195	2021-03-12	United States
S_501_Y	S	501	SRR14398083	23063	A	T	0,998677	2021-03-12	United States
S_570_D	S	570	SRR14398083	23271	C	A	0,99936	2021-03-12	United States
S_614_G	S	614	SRR14398083	23403	A	G	0,998745	2021-03-12	United States
S_681_H	S	681	SRR14398083	23604	C	A	1	2021-03-12	United States
S_716_I	S	716	SRR14398083	23709	C	T	1	2021-03-12	United States
S_982_A	S	982	SRR14398083	24506	T	G	1	2021-03-12	United States
S_1118_H	S	1118	SRR14398083	24914	G	C	1	2021-03-12	United States
S_1191_N	S	1191	SRR14398083	25135	G	T	1	2021-03-12	United States
ORF8_27_*	ORF8	27	SRR14398083	27972	C	T	0,998138	2021-03-12	United States
ORF8_52_I	ORF8	52	SRR14398083	28048	G	T	1	2021-03-12	United States
ORF8_73_C	ORF8	73	SRR14398083	28111	A	G	0,999456	2021-03-12	United States
N_3_H	N	3	SRR14398083	28280	G	C	0,999491	2021-03-12	United States
N_3_V	N	3	SRR14398083	28281	A	T	0,999492	2021-03-12	United States
N_3_E	N	3	SRR14398083	28282	T	A	1	2021-03-12	United States
N_203_K	N	203	SRR14398083	28881	G	A	1	2021-03-12	United States
N_204_R	N	204	SRR14398083	28883	G	C	0,997323	2021-03-12	United States
N_235_F	N	235	SRR14398083	28977	C	T	1	2021-03-12	United States
ORF1ab_1001_I	ORF1ab	1001	SRR14398084	3267	C	T	0,999363	2021-03-16	United States
ORF1ab_1708_D	ORF1ab	1708	SRR14398084	5388	C	A	0,99823	2021-03-16	United States
ORF1ab_2230_T	ORF1ab	2230	SRR14398084	6954	T	C	0,998235	2021-03-16	United States
ORF1ab_2345_V	ORF1ab	2345	SRR14398084	7299	C	T	0,997067	2021-03-16	United States
ORF1ab_2396_G	ORF1ab	2396	SRR14398084	7451	A	G	0,122747	2021-03-16	United States
ORF1ab_3674_NA	ORF1ab	3674	SRR14398084	11287	G	-TCTGGTTTT	0,996019	2021-03-16	United States
ORF1ab_3829_F	ORF1ab	3829	SRR14398084	11750	C	T	0,998708	2021-03-16	United States
ORF1ab_314_L	ORF1ab	314	SRR14398084	14408	C	T	1	2021-03-16	United States
S_68_NA	S	68	SRR14398084	21764	A	-TACATG	0,998329	2021-03-16	United States
S_143_NA	S	143	SRR14398084	21990	T	-TTA	0,9975	2021-03-16	United States
S_501_Y	S	501	SRR14398084	23063	A	T	0,999587	2021-03-16	United States
S_570_D	S	570	SRR14398084	23271	C	A	1	2021-03-16	United States
S_614_G	S	614	SRR14398084	23403	A	G	0,997812	2021-03-16	United States
S_681_H	S	681	SRR14398084	23604	C	A	1	2021-03-16	United States
S_716_I	S	716	SRR14398084	23709	C	T	0,997429	2021-03-16	United States
S_982_A	S	982	SRR14398084	24506	T	G	0,997968	2021-03-16	United States
S_1118_H	S	1118	SRR14398084	24914	G	C	1	2021-03-16	United States
ORF3a_33_S	ORF3a	33	SRR14398084	25489	G	T	0,999399	2021-03-16	United States
ORF8_27_*	ORF8	27	SRR14398084	27972	C	T	1	2021-03-16	United States
ORF8_52_I	ORF8	52	SRR14398084	28048	G	T	1	2021-03-16	United States
ORF8_68_*	ORF8	68	SRR14398084	28095	A	T	0,998175	2021-03-16	United States
ORF8_73_C	ORF8	73	SRR14398084	28111	A	G	0,998919	2021-03-16	United States
N_3_H	N	3	SRR14398084	28280	G	C	0,998504	2021-03-16	United States
N_3_V	N	3	SRR14398084	28281	A	T	0,998129	2021-03-16	United States
N_3_E	N	3	SRR14398084	28282	T	A	0,999252	2021-03-16	United States
N_203_K	N	203	SRR14398084	28881	G	A	0,999649	2021-03-16	United States
N_204_R	N	204	SRR14398084	28883	G	C	0,999649	2021-03-16	United States
N_235_F	N	235	SRR14398084	28977	C	T	0,999824	2021-03-16	United States
ORF1ab_599_V	ORF1ab	599	SRR14398085	2061	C	T	1	2021-03-16	United States
ORF1ab_1001_I	ORF1ab	1001	SRR14398085	3267	C	T	1	2021-03-16	United States
ORF1ab_1708_D	ORF1ab	1708	SRR14398085	5388	C	A	1	2021-03-16	United States
ORF1ab_2230_T	ORF1ab	2230	SRR14398085	6954	T	C	1	2021-03-16	United States
ORF1ab_3674_NA	ORF1ab	3674	SRR14398085	11287	G	-TCTGGTTTT	0,990521	2021-03-16	United States
ORF1ab_3966_R	ORF1ab	3966	SRR14398085	12162	A	G	0,999008	2021-03-16	United States
ORF1ab_314_L	ORF1ab	314	SRR14398085	14408	C	T	1	2021-03-16	United States
ORF1ab_1383_R	ORF1ab	1383	SRR14398085	17615	A	G	0,999242	2021-03-16	United States
ORF1ab_2270_Y	ORF1ab	2270	SRR14398085	20275	G	T	1	2021-03-16	United States
S_68_NA	S	68	SRR14398085	21764	A	-TACATG	0,998366	2021-03-16	United States
S_143_NA	S	143	SRR14398085	21990	T	-TTA	0,989811	2021-03-16	United States
S_501_Y	S	501	SRR14398085	23063	A	T	1	2021-03-16	United States
S_570_D	S	570	SRR14398085	23271	C	A	0,9991	2021-03-16	United States
S_614_G	S	614	SRR14398085	23403	A	G	0,997199	2021-03-16	United States
S_681_H	S	681	SRR14398085	23604	C	A	0,99883	2021-03-16	United States
S_716_I	S	716	SRR14398085	23709	C	T	1	2021-03-16	United States
S_982_A	S	982	SRR14398085	24506	T	G	0,997609	2021-03-16	United States
S_1118_H	S	1118	SRR14398085	24914	G	C	1	2021-03-16	United States
ORF8_27_*	ORF8	27	SRR14398085	27972	C	T	1	2021-03-16	United States
ORF8_52_I	ORF8	52	SRR14398085	28048	G	T	1	2021-03-16	United States
ORF8_73_C	ORF8	73	SRR14398085	28111	A	G	0,998746	2021-03-16	United States
N_3_H	N	3	SRR14398085	28280	G	C	1	2021-03-16	United States
N_3_V	N	3	SRR14398085	28281	A	T	1	2021-03-16	United States
N_3_E	N	3	SRR14398085	28282	T	A	0,9996	2021-03-16	United States
N_203_K	N	203	SRR14398085	28881	G	A	0,999438	2021-03-16	United States
N_204_R	N	204	SRR14398085	28883	G	C	1	2021-03-16	United States
N_235_F	N	235	SRR14398085	28977	C	T	0,999499	2021-03-16	United States
ORF1ab_265_I	ORF1ab	265	SRR14398086	1059	C	T	1	2021-03-12	United States
ORF1ab_927_L	ORF1ab	927	SRR14398086	3045	C	T	1	2021-03-12	United States
ORF1ab_1005_V	ORF1ab	1005	SRR14398086	3278	A	G	0,998608	2021-03-12	United States
ORF1ab_4205_V	ORF1ab	4205	SRR14398086	12878	A	G	0,999403	2021-03-12	United States
ORF1ab_1183_Y	ORF1ab	1183	SRR14398086	17014	G	T	1	2021-03-12	United States
ORF1ab_1555_I	ORF1ab	1555	SRR14398086	18131	C	T	0,998354	2021-03-12	United States
S_13_I	S	13	SRR14398086	21600	G	T	0,998932	2021-03-12	United States
S_152_C	S	152	SRR14398086	22018	G	T	0,999195	2021-03-12	United States
S_452_R	S	452	SRR14398086	22917	T	G	0,999433	2021-03-12	United States
S_614_G	S	614	SRR14398086	23403	A	G	0,997915	2021-03-12	United States
ORF3a_57_H	ORF3a	57	SRR14398086	25563	G	T	0,99895	2021-03-12	United States
ORF7b_33_G	ORF7b	33	SRR14398086	27853	A	G	1	2021-03-12	United States
ORF8_100_L	ORF8	100	SRR14398086	28191	G	T	0,999372	2021-03-12	United States
N_205_I	N	205	SRR14398086	28887	C	T	0,995141	2021-03-12	United States
N_234_I	N	234	SRR14398086	28975	G	T	0,999102	2021-03-12	United States
ORF1ab_265_I	ORF1ab	265	SRR14398087	1059	C	T	1	2021-03-12	United States
ORF1ab_1640_H	ORF1ab	1640	SRR14398087	5184	C	A	1	2021-03-12	United States
ORF1ab_2877_I	ORF1ab	2877	SRR14398087	8895	C	T	1	2021-03-12	United States
ORF1ab_3158_T	ORF1ab	3158	SRR14398087	9738	G	C	1	2021-03-12	United States
ORF1ab_314_L	ORF1ab	314	SRR14398087	14408	C	T	1	2021-03-12	United States
ORF1ab_430_Y	ORF1ab	430	SRR14398087	14755	C	T	1	2021-03-12	United States
ORF1ab_976_L	ORF1ab	976	SRR14398087	16394	C	T	1	2021-03-12	United States
ORF1ab_1183_Y	ORF1ab	1183	SRR14398087	17014	G	T	1	2021-03-12	United States
S_13_I	S	13	SRR14398087	21600	G	T	0,999519	2021-03-12	United States
S_152_C	S	152	SRR14398087	22018	G	T	0,998369	2021-03-12	United States
S_176_F	S	176	SRR14398087	22088	C	T	0,995795	2021-03-12	United States
S_258_L	S	258	SRR14398087	22335	G	T	0,998664	2021-03-12	United States
S_452_R	S	452	SRR14398087	22917	T	G	0,998679	2021-03-12	United States
S_614_G	S	614	SRR14398087	23403	A	G	0,99773	2021-03-12	United States
ORF3a_57_H	ORF3a	57	SRR14398087	25563	G	T	1	2021-03-12	United States
ORF3a_253_P	ORF3a	253	SRR14398087	26149	T	C	0,999436	2021-03-12	United States
ORF8_65_V	ORF8	65	SRR14398087	28087	C	T	0,998347	2021-03-12	United States
N_205_I	N	205	SRR14398087	28887	C	T	0,99881	2021-03-12	United States
ORF1ab_265_I	ORF1ab	265	SRR14398088	1059	C	T	0,993258	2021-03-12	United States
ORF1ab_575_R	ORF1ab	575	SRR14398088	1989	A	G	0,110619	2021-03-12	United States
ORF1ab_2132_G	ORF1ab	2132	SRR14398088	6659	A	G	0,0934426	2021-03-12	United States
ORF1ab_4197_S	ORF1ab	4197	SRR14398088	12854	C	T	1	2021-03-12	United States
ORF1ab_4205_V	ORF1ab	4205	SRR14398088	12878	A	G	1	2021-03-12	United States
ORF1ab_1183_Y	ORF1ab	1183	SRR14398088	17014	G	T	1	2021-03-12	United States
S_13_I	S	13	SRR14398088	21600	G	T	0,998127	2021-03-12	United States
S_152_C	S	152	SRR14398088	22018	G	T	0,998314	2021-03-12	United States
S_452_R	S	452	SRR14398088	22917	T	G	0,99907	2021-03-12	United States
S_614_G	S	614	SRR14398088	23403	A	G	1	2021-03-12	United States
ORF3a_57_H	ORF3a	57	SRR14398088	25563	G	T	0,998221	2021-03-12	United States
ORF3a_108_F	ORF3a	108	SRR14398088	25714	C	T	1	2021-03-12	United States
N_205_I	N	205	SRR14398088	28887	C	T	0,998059	2021-03-12	United States
ORF1ab_1001_I	ORF1ab	1001	SRR14398089	3267	C	T	1	2021-03-14	United States
ORF1ab_1708_D	ORF1ab	1708	SRR14398089	5388	C	A	1	2021-03-14	United States
ORF1ab_2230_T	ORF1ab	2230	SRR14398089	6954	T	C	0,99942	2021-03-14	United States
ORF1ab_2259_I	ORF1ab	2259	SRR14398089	7042	G	T	1	2021-03-14	United States
ORF1ab_3674_NA	ORF1ab	3674	SRR14398089	11287	G	-TCTGGTTTT	0,997173	2021-03-14	United States
ORF1ab_3829_F	ORF1ab	3829	SRR14398089	11750	C	T	1	2021-03-14	United States
ORF1ab_4344_A	ORF1ab	4344	SRR14398089	13296	A	C	0,996149	2021-03-14	United States
ORF1ab_218_L	ORF1ab	218	SRR14398089	14120	C	T	0,998879	2021-03-14	United States
ORF1ab_314_L	ORF1ab	314	SRR14398089	14408	C	T	1	2021-03-14	United States
ORF1ab_2198_I	ORF1ab	2198	SRR14398089	20060	G	T	0,996451	2021-03-14	United States
S_68_NA	S	68	SRR14398089	21764	A	-TACATG	0,996656	2021-03-14	United States
S_143_NA	S	143	SRR14398089	21990	T	-TTA	0,996618	2021-03-14	United States
S_501_Y	S	501	SRR14398089	23063	A	T	1	2021-03-14	United States
S_570_D	S	570	SRR14398089	23271	C	A	1	2021-03-14	United States
S_614_G	S	614	SRR14398089	23403	A	G	0,999182	2021-03-14	United States
S_681_H	S	681	SRR14398089	23604	C	A	1	2021-03-14	United States
S_716_I	S	716	SRR14398089	23709	C	T	1	2021-03-14	United States
S_982_A	S	982	SRR14398089	24506	T	G	0,999483	2021-03-14	United States
S_1118_H	S	1118	SRR14398089	24914	G	C	0,998985	2021-03-14	United States
M_3_V	M	3	SRR14398089	26530	A	T	0,99835	2021-03-14	United States
ORF8_27_*	ORF8	27	SRR14398089	27972	C	T	1	2021-03-14	United States
ORF8_52_I	ORF8	52	SRR14398089	28048	G	T	1	2021-03-14	United States
ORF8_68_*	ORF8	68	SRR14398089	28095	A	T	1	2021-03-14	United States
ORF8_73_C	ORF8	73	SRR14398089	28111	A	G	1	2021-03-14	United States
N_3_H	N	3	SRR14398089	28280	G	C	1	2021-03-14	United States
N_3_V	N	3	SRR14398089	28281	A	T	0,999042	2021-03-14	United States
N_3_E	N	3	SRR14398089	28282	T	A	1	2021-03-14	United States
N_203_K	N	203	SRR14398089	28881	G	A	1	2021-03-14	United States
N_204_R	N	204	SRR14398089	28883	G	C	1	2021-03-14	United States
N_235_F	N	235	SRR14398089	28977	C	T	1	2021-03-14	United States
ORF1ab_265_I	ORF1ab	265	SRR14398090	1059	C	T	0,997866	2021-03-16	United States
ORF1ab_1429_I	ORF1ab	1429	SRR14398090	4551	C	T	1	2021-03-16	United States
ORF1ab_2144_NA	ORF1ab	2144	SRR14398090	6696	C	+T	0,0703971	2021-03-16	United States
ORF1ab_2606_I	ORF1ab	2606	SRR14398090	8083	G	A	1	2021-03-16	United States
ORF1ab_3352_F	ORF1ab	3352	SRR14398090	10319	C	T	0,999331	2021-03-16	United States
ORF1ab_3718_F	ORF1ab	3718	SRR14398090	11417	G	T	1	2021-03-16	United States
ORF1ab_100_G	ORF1ab	100	SRR14398090	13766	A	G	0,999069	2021-03-16	United States
ORF1ab_314_L	ORF1ab	314	SRR14398090	14408	C	T	1	2021-03-16	United States
ORF1ab_833_NA	ORF1ab	833	SRR14398090	15965	G	+T	0,0747423	2021-03-16	United States
ORF1ab_1452_L	ORF1ab	1452	SRR14398090	17822	C	T	1	2021-03-16	United States
ORF1ab_1634_NA	ORF1ab	1634	SRR14398090	18368	G	+T	0,0590278	2021-03-16	United States
ORF1ab_1653_D	ORF1ab	1653	SRR14398090	18424	A	G	0,998353	2021-03-16	United States
ORF1ab_2613_C	ORF1ab	2613	SRR14398090	21304	C	T	0,99908	2021-03-16	United States
S_222_V	S	222	SRR14398090	22227	C	T	1	2021-03-16	United States
S_614_G	S	614	SRR14398090	23403	A	G	0,998922	2021-03-16	United States
S_679_K	S	679	SRR14398090	23599	T	G	1	2021-03-16	United States
S_688_V	S	688	SRR14398090	23625	C	T	1	2021-03-16	United States
ORF3a_57_H	ORF3a	57	SRR14398090	25563	G	T	0,998999	2021-03-16	United States
ORF3a_73_I	ORF3a	73	SRR14398090	25609	C	A	0,996067	2021-03-16	United States
M_2_V	M	2	SRR14398090	26527	C	T	1	2021-03-16	United States
ORF8_24_L	ORF8	24	SRR14398090	27964	C	T	1	2021-03-16	United States
N_67_S	N	67	SRR14398090	28472	C	T	1	2021-03-16	United States
N_199_L	N	199	SRR14398090	28869	C	T	1	2021-03-16	United States
N_260_NA	N	260	SRR14398090	29051	C	+A	0,0509219	2021-03-16	United States
ORF1ab_265_I	ORF1ab	265	SRR14398091	1059	C	T	1	2021-03-12	United States
ORF1ab_429_P	ORF1ab	429	SRR14398091	1550	G	C	0,058156	2021-03-12	United States
ORF1ab_490_I	ORF1ab	490	SRR14398091	1734	C	T	0,057774	2021-03-12	United States
ORF1ab_1189_NA	ORF1ab	1189	SRR14398091	3832	C	+T	0,0550265	2021-03-12	United States
ORF1ab_3270_V	ORF1ab	3270	SRR14398091	10074	C	T	0,0717703	2021-03-12	United States
ORF1ab_3274_NA	ORF1ab	3274	SRR14398091	10087	T	-A	0,0616114	2021-03-12	United States
ORF1ab_3603_NA	ORF1ab	3603	SRR14398091	11074	C	+T	0,0916569	2021-03-12	United States
ORF1ab_4205_V	ORF1ab	4205	SRR14398091	12878	A	G	1	2021-03-12	United States
ORF1ab_314_L	ORF1ab	314	SRR14398091	14408	C	T	1	2021-03-12	United States
ORF1ab_1183_Y	ORF1ab	1183	SRR14398091	17014	G	T	0,999313	2021-03-12	United States
ORF1ab_2312_P	ORF1ab	2312	SRR14398091	20401	T	C	0,699088	2021-03-12	United States
ORF1ab_2444_N	ORF1ab	2444	SRR14398091	20797	T	A	0,0628319	2021-03-12	United States
S_13_I	S	13	SRR14398091	21600	G	T	1	2021-03-12	United States
S_152_C	S	152	SRR14398091	22018	G	T	0,999527	2021-03-12	United States
S_452_R	S	452	SRR14398091	22917	T	G	1	2021-03-12	United States
S_614_G	S	614	SRR14398091	23403	A	G	1	2021-03-12	United States
S_646_H	S	646	SRR14398091	23499	G	A	0,444645	2021-03-12	United States
S_666_NA	S	666	SRR14398091	23558	A	-TTGGTGCAGGTATATGCGCTAG	0,0512129	2021-03-12	United States
ORF3a_57_H	ORF3a	57	SRR14398091	25563	G	T	1	2021-03-12	United States
ORF3a_74_F	ORF3a	74	SRR14398091	25613	C	T	0,999155	2021-03-12	United States
N_205_I	N	205	SRR14398091	28887	C	T	1	2021-03-12	United States
N_377_Y	N	377	SRR14398091	29402	G	T	0,996885	2021-03-12	United States
ORF1ab_1001_I	ORF1ab	1001	SRR14398092	3267	C	T	1	2021-03-16	United States
ORF1ab_1708_D	ORF1ab	1708	SRR14398092	5388	C	A	0,994413	2021-03-16	United States
ORF1ab_2144_NA	ORF1ab	2144	SRR14398092	6696	C	+T	0,0574713	2021-03-16	United States
ORF1ab_2230_T	ORF1ab	2230	SRR14398092	6954	T	C	1	2021-03-16	United States
ORF1ab_2259_I	ORF1ab	2259	SRR14398092	7042	G	T	1	2021-03-16	United States
ORF1ab_3674_NA	ORF1ab	3674	SRR14398092	11287	G	-TCTGGTTTT	0,996198	2021-03-16	United States
ORF1ab_218_L	ORF1ab	218	SRR14398092	14120	C	T	1	2021-03-16	United States
ORF1ab_314_L	ORF1ab	314	SRR14398092	14408	C	T	1	2021-03-16	United States
S_68_NA	S	68	SRR14398092	21764	A	-TACATG	1	2021-03-16	United States
S_143_NA	S	143	SRR14398092	21990	T	-TTA	0,989324	2021-03-16	United States
S_501_Y	S	501	SRR14398092	23063	A	T	1	2021-03-16	United States
S_570_D	S	570	SRR14398092	23271	C	A	1	2021-03-16	United States
S_614_G	S	614	SRR14398092	23403	A	G	1	2021-03-16	United States
S_681_H	S	681	SRR14398092	23604	C	A	1	2021-03-16	United States
S_716_I	S	716	SRR14398092	23709	C	T	1	2021-03-16	United States
S_982_A	S	982	SRR14398092	24506	T	G	0,997938	2021-03-16	United States
S_1118_H	S	1118	SRR14398092	24914	G	C	1	2021-03-16	United States
ORF8_27_*	ORF8	27	SRR14398092	27972	C	T	1	2021-03-16	United States
ORF8_52_I	ORF8	52	SRR14398092	28048	G	T	1	2021-03-16	United States
ORF8_61_F	ORF8	61	SRR14398092	28075	G	T	1	2021-03-16	United States
ORF8_68_*	ORF8	68	SRR14398092	28095	A	T	1	2021-03-16	United States
ORF8_73_C	ORF8	73	SRR14398092	28111	A	G	1	2021-03-16	United States
ORF8_115_C	ORF8	115	SRR14398092	28236	C	T	1	2021-03-16	United States
N_3_H	N	3	SRR14398092	28280	G	C	0,997625	2021-03-16	United States
N_3_V	N	3	SRR14398092	28281	A	T	1	2021-03-16	United States
N_3_E	N	3	SRR14398092	28282	T	A	1	2021-03-16	United States
N_203_K	N	203	SRR14398092	28881	G	A	1	2021-03-16	United States
N_204_R	N	204	SRR14398092	28883	G	C	0,99784	2021-03-16	United States
N_235_F	N	235	SRR14398092	28977	C	T	0,998131	2021-03-16	United States
ORF10_29_*	ORF10	29	SRR14398092	29642	C	T	0,9988	2021-03-16	United States
ORF1ab_388_Y	ORF1ab	388	SRR14398093	1427	C	T	0,998779	2021-03-11	United States
ORF1ab_1188_L	ORF1ab	1188	SRR14398093	3828	C	T	1	2021-03-11	United States
ORF1ab_1795_Q	ORF1ab	1795	SRR14398093	5648	A	C	1	2021-03-11	United States
ORF1ab_3674_NA	ORF1ab	3674	SRR14398093	11287	G	-TCTGGTTTT	0,994387	2021-03-11	United States
ORF1ab_314_L	ORF1ab	314	SRR14398093	14408	C	T	1	2021-03-11	United States
ORF1ab_1264_D	ORF1ab	1264	SRR14398093	17259	G	T	1	2021-03-11	United States
S_18_F	S	18	SRR14398093	21614	C	T	0,99896	2021-03-11	United States
S_20_N	S	20	SRR14398093	21621	C	A	0,998962	2021-03-11	United States
S_26_S	S	26	SRR14398093	21638	C	T	0,999479	2021-03-11	United States
S_138_Y	S	138	SRR14398093	21974	G	T	0,995516	2021-03-11	United States
S_190_S	S	190	SRR14398093	22132	G	T	1	2021-03-11	United States
S_417_T	S	417	SRR14398093	22812	A	C	0,99964	2021-03-11	United States
S_484_K	S	484	SRR14398093	23012	G	A	0,998639	2021-03-11	United States
S_501_Y	S	501	SRR14398093	23063	A	T	1	2021-03-11	United States
S_614_G	S	614	SRR14398093	23403	A	G	1	2021-03-11	United States
S_655_Y	S	655	SRR14398093	23525	C	T	1	2021-03-11	United States
S_1027_I	S	1027	SRR14398093	24642	C	T	1	2021-03-11	United States
S_1176_F	S	1176	SRR14398093	25088	G	T	1	2021-03-11	United States
ORF3a_253_P	ORF3a	253	SRR14398093	26149	T	C	0,998828	2021-03-11	United States
ORF8_92_K	ORF8	92	SRR14398093	28167	G	A	1	2021-03-11	United States
N_80_R	N	80	SRR14398093	28512	C	G	1	2021-03-11	United States
N_202_C	N	202	SRR14398093	28877	A	T	0,999607	2021-03-11	United States
N_202_T	N	202	SRR14398093	28878	G	C	1	2021-03-11	United States
N_203_K	N	203	SRR14398093	28881	G	A	0,999609	2021-03-11	United States
N_204_R	N	204	SRR14398093	28883	G	C	0,999608	2021-03-11	United States
ORF1ab_959_S	ORF1ab	959	SRR14398094	3140	C	T	0,996078	2021-03-16	United States
ORF1ab_3035_L	ORF1ab	3035	SRR14398094	9368	A	C	1	2021-03-16	United States
ORF1ab_3255_I	ORF1ab	3255	SRR14398094	10029	C	T	1	2021-03-16	United States
ORF1ab_3454_V	ORF1ab	3454	SRR14398094	10626	C	T	1	2021-03-16	United States
ORF1ab_3618_V	ORF1ab	3618	SRR14398094	11117	A	G	0,997525	2021-03-16	United States
ORF1ab_4175_I	ORF1ab	4175	SRR14398094	12789	C	T	0,997462	2021-03-16	United States
ORF1ab_314_L	ORF1ab	314	SRR14398094	14408	C	T	1	2021-03-16	United States
S_3_NA	S	3	SRR14398094	21569	G	+T	0,0801001	2021-03-16	United States
S_5_F	S	5	SRR14398094	21575	C	T	0,998663	2021-03-16	United States
S_478_K	S	478	SRR14398094	22995	C	A	0,999182	2021-03-16	United States
S_614_G	S	614	SRR14398094	23403	A	G	0,998829	2021-03-16	United States
S_681_H	S	681	SRR14398094	23604	C	A	1	2021-03-16	United States
S_732_A	S	732	SRR14398094	23756	A	G	0,996644	2021-03-16	United States
ORF3a_171_L	ORF3a	171	SRR14398094	25904	C	T	1	2021-03-16	United States
N_203_K	N	203	SRR14398094	28881	G	A	0,999257	2021-03-16	United States
N_204_R	N	204	SRR14398094	28883	G	C	0,999259	2021-03-16	United States
ORF1ab_309_S	ORF1ab	309	SRR14398095	1190	C	T	0,999396	2021-03-16	United States
ORF1ab_1188_L	ORF1ab	1188	SRR14398095	3828	C	T	1	2021-03-16	United States
ORF1ab_1795_Q	ORF1ab	1795	SRR14398095	5648	A	C	1	2021-03-16	United States
ORF1ab_2166_I	ORF1ab	2166	SRR14398095	6762	C	T	1	2021-03-16	United States
ORF1ab_3674_NA	ORF1ab	3674	SRR14398095	11287	G	-TCTGGTTTT	0,984898	2021-03-16	United States
ORF1ab_314_L	ORF1ab	314	SRR14398095	14408	C	T	1	2021-03-16	United States
ORF1ab_1264_D	ORF1ab	1264	SRR14398095	17259	G	T	1	2021-03-16	United States
S_18_F	S	18	SRR14398095	21614	C	T	1	2021-03-16	United States
S_20_N	S	20	SRR14398095	21621	C	A	1	2021-03-16	United States
S_26_S	S	26	SRR14398095	21638	C	T	1	2021-03-16	United States
S_138_Y	S	138	SRR14398095	21974	G	T	1	2021-03-16	United States
S_190_S	S	190	SRR14398095	22132	G	T	0,994764	2021-03-16	United States
S_417_T	S	417	SRR14398095	22812	A	C	0,999479	2021-03-16	United States
S_484_K	S	484	SRR14398095	23012	G	A	1	2021-03-16	United States
S_501_Y	S	501	SRR14398095	23063	A	T	0,998944	2021-03-16	United States
S_614_G	S	614	SRR14398095	23403	A	G	0,999094	2021-03-16	United States
S_655_Y	S	655	SRR14398095	23525	C	T	1	2021-03-16	United States
S_688_V	S	688	SRR14398095	23625	C	T	1	2021-03-16	United States
S_1027_I	S	1027	SRR14398095	24642	C	T	1	2021-03-16	United States
S_1176_F	S	1176	SRR14398095	25088	G	T	1	2021-03-16	United States
ORF3a_253_P	ORF3a	253	SRR14398095	26149	T	C	0,999415	2021-03-16	United States
ORF8_92_K	ORF8	92	SRR14398095	28167	G	A	1	2021-03-16	United States
N_80_R	N	80	SRR14398095	28512	C	G	0,998582	2021-03-16	United States
N_202_C	N	202	SRR14398095	28877	A	T	0,999686	2021-03-16	United States
N_202_T	N	202	SRR14398095	28878	G	C	0,999687	2021-03-16	United States
N_203_K	N	203	SRR14398095	28881	G	A	0,999373	2021-03-16	United States
N_204_R	N	204	SRR14398095	28883	G	C	0,999375	2021-03-16	United States
ORF1ab_265_I	ORF1ab	265	SRR14398096	1059	C	T	0,998359	2021-03-12	United States
ORF1ab_451_F	ORF1ab	451	SRR14398096	1616	C	T	0,999573	2021-03-12	United States
ORF1ab_4205_V	ORF1ab	4205	SRR14398096	12878	A	G	0,998065	2021-03-12	United States
ORF1ab_314_L	ORF1ab	314	SRR14398096	14408	C	T	1	2021-03-12	United States
ORF1ab_1183_Y	ORF1ab	1183	SRR14398096	17014	G	T	0,999265	2021-03-12	United States
S_13_I	S	13	SRR14398096	21600	G	T	0,99789	2021-03-12	United States
S_152_C	S	152	SRR14398096	22018	G	T	0,99815	2021-03-12	United States
S_452_R	S	452	SRR14398096	22917	T	G	0,999136	2021-03-12	United States
S_614_G	S	614	SRR14398096	23403	A	G	0,997449	2021-03-12	United States
ORF3a_57_H	ORF3a	57	SRR14398096	25563	G	T	0,999527	2021-03-12	United States
N_205_I	N	205	SRR14398096	28887	C	T	0,999411	2021-03-12	United States
ORF1ab_1188_L	ORF1ab	1188	SRR14398097	3828	C	T	0,999132	2021-03-16	United States
ORF1ab_1795_Q	ORF1ab	1795	SRR14398097	5648	A	C	0,999415	2021-03-16	United States
ORF1ab_3573_R	ORF1ab	3573	SRR14398097	10983	A	G	1	2021-03-16	United States
ORF1ab_3674_NA	ORF1ab	3674	SRR14398097	11287	G	-TCTGGTTTT	0,994505	2021-03-16	United States
ORF1ab_314_L	ORF1ab	314	SRR14398097	14408	C	T	0,998883	2021-03-16	United States
ORF1ab_1264_D	ORF1ab	1264	SRR14398097	17259	G	T	1	2021-03-16	United States
S_18_F	S	18	SRR14398097	21614	C	T	1	2021-03-16	United States
S_20_N	S	20	SRR14398097	21621	C	A	1	2021-03-16	United States
S_26_S	S	26	SRR14398097	21638	C	T	1	2021-03-16	United States
S_138_Y	S	138	SRR14398097	21974	G	T	1	2021-03-16	United States
S_190_S	S	190	SRR14398097	22132	G	T	1	2021-03-16	United States
S_417_T	S	417	SRR14398097	22812	A	C	0,999569	2021-03-16	United States
S_484_K	S	484	SRR14398097	23012	G	A	1	2021-03-16	United States
S_501_Y	S	501	SRR14398097	23063	A	T	1	2021-03-16	United States
S_614_G	S	614	SRR14398097	23403	A	G	1	2021-03-16	United States
S_655_Y	S	655	SRR14398097	23525	C	T	1	2021-03-16	United States
S_1027_I	S	1027	SRR14398097	24642	C	T	0,997433	2021-03-16	United States
S_1176_F	S	1176	SRR14398097	25088	G	T	1	2021-03-16	United States
ORF3a_253_P	ORF3a	253	SRR14398097	26149	T	C	1	2021-03-16	United States
E_66_I	E	66	SRR14398097	26441	A	T	1	2021-03-16	United States
ORF8_92_K	ORF8	92	SRR14398097	28167	G	A	1	2021-03-16	United States
N_80_R	N	80	SRR14398097	28512	C	G	0,998643	2021-03-16	United States
N_202_C	N	202	SRR14398097	28877	A	T	0,999718	2021-03-16	United States
N_202_T	N	202	SRR14398097	28878	G	C	0,999719	2021-03-16	United States
N_203_K	N	203	SRR14398097	28881	G	A	0,999719	2021-03-16	United States
N_204_R	N	204	SRR14398097	28883	G	C	1	2021-03-16	United States
ORF1ab_379_E	ORF1ab	379	SRR14398098	1401	G	A	0,350758	2021-03-16	United States
ORF1ab_1001_I	ORF1ab	1001	SRR14398098	3267	C	T	0,996341	2021-03-16	United States
ORF1ab_1708_D	ORF1ab	1708	SRR14398098	5388	C	A	1	2021-03-16	United States
ORF1ab_2230_T	ORF1ab	2230	SRR14398098	6954	T	C	1	2021-03-16	United States
ORF1ab_3674_NA	ORF1ab	3674	SRR14398098	11287	G	-TCTGGTTTT	0,996021	2021-03-16	United States
ORF1ab_314_L	ORF1ab	314	SRR14398098	14408	C	T	1	2021-03-16	United States
ORF1ab_1001_S	ORF1ab	1001	SRR14398098	16468	C	T	1	2021-03-16	United States
ORF1ab_1383_R	ORF1ab	1383	SRR14398098	17615	A	G	1	2021-03-16	United States
ORF1ab_1808_D	ORF1ab	1808	SRR14398098	18891	G	T	1	2021-03-16	United States
ORF1ab_2305_I	ORF1ab	2305	SRR14398098	20380	C	A	1	2021-03-16	United States
S_3_NA	S	3	SRR14398098	21569	G	+T	0,0626703	2021-03-16	United States
S_5_F	S	5	SRR14398098	21575	C	T	0,999091	2021-03-16	United States
S_68_NA	S	68	SRR14398098	21764	A	-TACATG	0,997186	2021-03-16	United States
S_143_NA	S	143	SRR14398098	21990	T	-TTA	0,99537	2021-03-16	United States
S_501_Y	S	501	SRR14398098	23063	A	T	1	2021-03-16	United States
S_570_D	S	570	SRR14398098	23271	C	A	0,997354	2021-03-16	United States
S_614_G	S	614	SRR14398098	23403	A	G	1	2021-03-16	United States
S_681_H	S	681	SRR14398098	23604	C	A	1	2021-03-16	United States
S_716_I	S	716	SRR14398098	23709	C	T	0,996078	2021-03-16	United States
S_982_A	S	982	SRR14398098	24506	T	G	1	2021-03-16	United States
S_1118_H	S	1118	SRR14398098	24914	G	C	0,998972	2021-03-16	United States
ORF8_27_*	ORF8	27	SRR14398098	27972	C	T	1	2021-03-16	United States
ORF8_52_I	ORF8	52	SRR14398098	28048	G	T	1	2021-03-16	United States
ORF8_73_C	ORF8	73	SRR14398098	28111	A	G	0,99873	2021-03-16	United States
N_3_H	N	3	SRR14398098	28280	G	C	0,99944	2021-03-16	United States
N_3_V	N	3	SRR14398098	28281	A	T	1	2021-03-16	United States
N_3_E	N	3	SRR14398098	28282	T	A	1	2021-03-16	United States
N_203_K	N	203	SRR14398098	28881	G	A	0,999737	2021-03-16	United States
N_204_R	N	204	SRR14398098	28883	G	C	0,999474	2021-03-16	United States
N_235_F	N	235	SRR14398098	28977	C	T	1	2021-03-16	United States
ORF1ab_265_I	ORF1ab	265	SRR14398099	1059	C	T	0,998217	2021-03-11	United States
ORF1ab_1283_V	ORF1ab	1283	SRR14398099	4113	C	T	0,998794	2021-03-11	United States
ORF1ab_2101_N	ORF1ab	2101	SRR14398099	6566	G	A	0,997972	2021-03-11	United States
ORF1ab_2239_F	ORF1ab	2239	SRR14398099	6981	G	T	0,999026	2021-03-11	United States
ORF1ab_2606_I	ORF1ab	2606	SRR14398099	8083	G	A	0,996159	2021-03-11	United States
ORF1ab_3352_F	ORF1ab	3352	SRR14398099	10319	C	T	1	2021-03-11	United States
ORF1ab_3488_I	ORF1ab	3488	SRR14398099	10728	C	T	0,997744	2021-03-11	United States
ORF1ab_3718_F	ORF1ab	3718	SRR14398099	11417	G	T	0,083014	2021-03-11	United States
ORF1ab_314_L	ORF1ab	314	SRR14398099	14408	C	T	1	2021-03-11	United States
ORF1ab_662_V	ORF1ab	662	SRR14398099	15452	G	T	0,998798	2021-03-11	United States
ORF1ab_927_V	ORF1ab	927	SRR14398099	16247	C	T	1	2021-03-11	United States
ORF1ab_1094_R	ORF1ab	1094	SRR14398099	16748	A	G	1	2021-03-11	United States
ORF1ab_1653_D	ORF1ab	1653	SRR14398099	18424	A	G	1	2021-03-11	United States
ORF1ab_2613_C	ORF1ab	2613	SRR14398099	21304	C	T	1	2021-03-11	United States
S_614_G	S	614	SRR14398099	23403	A	G	1	2021-03-11	United States
ORF3a_57_H	ORF3a	57	SRR14398099	25563	G	T	0,998869	2021-03-11	United States
ORF3a_172_V	ORF3a	172	SRR14398099	25907	G	T	0,995862	2021-03-11	United States
ORF8_24_L	ORF8	24	SRR14398099	27964	C	T	1	2021-03-11	United States
N_67_S	N	67	SRR14398099	28472	C	T	1	2021-03-11	United States
N_199_L	N	199	SRR14398099	28869	C	T	0,998773	2021-03-11	United States
N_399_Y	N	399	SRR14398099	29468	G	T	0,997859	2021-03-11	United States
ORF10_28_V	ORF10	28	SRR14398099	29640	C	T	0,998131	2021-03-11	United States
ORF1ab_1001_I	ORF1ab	1001	SRR14398100	3267	C	T	0,994872	2021-03-16	United States
ORF1ab_1786_L	ORF1ab	1786	SRR14398100	5622	C	T	1	2021-03-16	United States
ORF1ab_2230_T	ORF1ab	2230	SRR14398100	6954	T	C	1	2021-03-16	United States
ORF1ab_3674_NA	ORF1ab	3674	SRR14398100	11287	G	-TCTGGTTTT	0,989399	2021-03-16	United States
ORF1ab_4087_I	ORF1ab	4087	SRR14398100	12525	C	T	1	2021-03-16	United States
ORF1ab_218_L	ORF1ab	218	SRR14398100	14120	C	T	0,99881	2021-03-16	United States
ORF1ab_314_L	ORF1ab	314	SRR14398100	14408	C	T	1	2021-03-16	United States
S_68_NA	S	68	SRR14398100	21764	A	-TACATG	0,99278	2021-03-16	United States
S_143_NA	S	143	SRR14398100	21990	T	-TTA	0,993464	2021-03-16	United States
S_501_Y	S	501	SRR14398100	23063	A	T	1	2021-03-16	United States
S_570_D	S	570	SRR14398100	23271	C	A	1	2021-03-16	United States
S_614_G	S	614	SRR14398100	23403	A	G	1	2021-03-16	United States
S_681_H	S	681	SRR14398100	23604	C	A	0,996364	2021-03-16	United States
S_716_I	S	716	SRR14398100	23709	C	T	0,993333	2021-03-16	United States
S_982_A	S	982	SRR14398100	24506	T	G	0,998325	2021-03-16	United States
S_1118_H	S	1118	SRR14398100	24914	G	C	0,997093	2021-03-16	United States
ORF8_27_*	ORF8	27	SRR14398100	27972	C	T	1	2021-03-16	United States
ORF8_52_I	ORF8	52	SRR14398100	28048	G	T	0,991597	2021-03-16	United States
ORF8_68_*	ORF8	68	SRR14398100	28095	A	T	1	2021-03-16	United States
ORF8_73_C	ORF8	73	SRR14398100	28111	A	G	1	2021-03-16	United States
N_3_H	N	3	SRR14398100	28280	G	C	1	2021-03-16	United States
N_3_V	N	3	SRR14398100	28281	A	T	1	2021-03-16	United States
N_3_E	N	3	SRR14398100	28282	T	A	0,997947	2021-03-16	United States
N_14_C	N	14	SRR14398100	28313	C	T	0,361616	2021-03-16	United States
N_203_K	N	203	SRR14398100	28881	G	A	0,998896	2021-03-16	United States
N_204_R	N	204	SRR14398100	28883	G	C	0,998905	2021-03-16	United States
N_235_F	N	235	SRR14398100	28977	C	T	1	2021-03-16	United States
ORF1ab_265_I	ORF1ab	265	SRR14398101	1059	C	T	1	2021-03-16	United States
ORF1ab_999_I	ORF1ab	999	SRR14398101	3261	C	T	1	2021-03-16	United States
ORF1ab_1074_V	ORF1ab	1074	SRR14398101	3486	C	T	0,999535	2021-03-16	United States
ORF1ab_3352_F	ORF1ab	3352	SRR14398101	10319	C	T	1	2021-03-16	United States
ORF1ab_314_L	ORF1ab	314	SRR14398101	14408	C	T	1	2021-03-16	United States
ORF1ab_1653_D	ORF1ab	1653	SRR14398101	18424	A	G	0,99784	2021-03-16	United States
ORF1ab_2613_C	ORF1ab	2613	SRR14398101	21304	C	T	1	2021-03-16	United States
S_501_Y	S	501	SRR14398101	23063	A	T	1	2021-03-16	United States
S_614_G	S	614	SRR14398101	23403	A	G	1	2021-03-16	United States
ORF3a_57_H	ORF3a	57	SRR14398101	25563	G	T	1	2021-03-16	United States
ORF3a_172_V	ORF3a	172	SRR14398101	25907	G	T	1	2021-03-16	United States
ORF7a_120_I	ORF7a	120	SRR14398101	27752	C	T	1	2021-03-16	United States
ORF8_24_L	ORF8	24	SRR14398101	27964	C	T	0,998182	2021-03-16	United States
N_67_S	N	67	SRR14398101	28472	C	T	1	2021-03-16	United States
N_199_L	N	199	SRR14398101	28869	C	T	1	2021-03-16	United States
ORF1ab_1001_I	ORF1ab	1001	SRR14398102	3267	C	T	1	2021-03-15	United States
ORF1ab_1521_I	ORF1ab	1521	SRR14398102	4827	C	T	1	2021-03-15	United States
ORF1ab_1708_D	ORF1ab	1708	SRR14398102	5388	C	A	1	2021-03-15	United States
ORF1ab_2230_T	ORF1ab	2230	SRR14398102	6954	T	C	1	2021-03-15	United States
ORF1ab_3674_NA	ORF1ab	3674	SRR14398102	11287	G	-TCTGGTTTT	0,993321	2021-03-15	United States
ORF1ab_218_L	ORF1ab	218	SRR14398102	14120	C	T	0,999562	2021-03-15	United States
ORF1ab_314_L	ORF1ab	314	SRR14398102	14408	C	T	1	2021-03-15	United States
ORF1ab_1975_S	ORF1ab	1975	SRR14398102	19390	C	T	1	2021-03-15	United States
S_68_NA	S	68	SRR14398102	21764	A	-TACATG	0,990862	2021-03-15	United States
S_143_NA	S	143	SRR14398102	21990	T	-TTA	0,99262	2021-03-15	United States
S_501_Y	S	501	SRR14398102	23063	A	T	1	2021-03-15	United States
S_570_D	S	570	SRR14398102	23271	C	A	1	2021-03-15	United States
S_585_F	S	585	SRR14398102	23315	C	T	0,256016	2021-03-15	United States
S_614_G	S	614	SRR14398102	23403	A	G	0,999093	2021-03-15	United States
S_681_H	S	681	SRR14398102	23604	C	A	1	2021-03-15	United States
S_716_I	S	716	SRR14398102	23709	C	T	1	2021-03-15	United States
S_982_A	S	982	SRR14398102	24506	T	G	0,999491	2021-03-15	United States
S_1118_H	S	1118	SRR14398102	24914	G	C	0,999257	2021-03-15	United States
ORF8_27_*	ORF8	27	SRR14398102	27972	C	T	1	2021-03-15	United States
ORF8_52_I	ORF8	52	SRR14398102	28048	G	T	0,995192	2021-03-15	United States
ORF8_68_*	ORF8	68	SRR14398102	28095	A	T	1	2021-03-15	United States
ORF8_73_C	ORF8	73	SRR14398102	28111	A	G	0,998523	2021-03-15	United States
N_3_H	N	3	SRR14398102	28280	G	C	0,999421	2021-03-15	United States
N_3_V	N	3	SRR14398102	28281	A	T	1	2021-03-15	United States
N_3_E	N	3	SRR14398102	28282	T	A	0,99885	2021-03-15	United States
N_203_K	N	203	SRR14398102	28881	G	A	1	2021-03-15	United States
N_204_R	N	204	SRR14398102	28883	G	C	1	2021-03-15	United States
N_235_F	N	235	SRR14398102	28977	C	T	1	2021-03-15	United States
ORF1ab_1001_I	ORF1ab	1001	SRR14398103	3267	C	T	0,999004	2021-03-16	United States
ORF1ab_1708_D	ORF1ab	1708	SRR14398103	5388	C	A	1	2021-03-16	United States
ORF1ab_2230_T	ORF1ab	2230	SRR14398103	6954	T	C	1	2021-03-16	United States
ORF1ab_3674_NA	ORF1ab	3674	SRR14398103	11287	G	-TCTGGTTTT	0,991704	2021-03-16	United States
ORF1ab_218_L	ORF1ab	218	SRR14398103	14120	C	T	0,998987	2021-03-16	United States
ORF1ab_314_L	ORF1ab	314	SRR14398103	14408	C	T	1	2021-03-16	United States
ORF1ab_976_L	ORF1ab	976	SRR14398103	16394	C	T	1	2021-03-16	United States
ORF1ab_1975_S	ORF1ab	1975	SRR14398103	19390	C	T	0,998555	2021-03-16	United States
S_68_NA	S	68	SRR14398103	21764	A	-TACATG	0,998365	2021-03-16	United States
S_143_NA	S	143	SRR14398103	21990	T	-TTA	0,989203	2021-03-16	United States
S_501_Y	S	501	SRR14398103	23063	A	T	1	2021-03-16	United States
S_570_D	S	570	SRR14398103	23271	C	A	0,999378	2021-03-16	United States
S_614_G	S	614	SRR14398103	23403	A	G	0,998183	2021-03-16	United States
S_681_H	S	681	SRR14398103	23604	C	A	1	2021-03-16	United States
S_716_I	S	716	SRR14398103	23709	C	T	1	2021-03-16	United States
S_982_A	S	982	SRR14398103	24506	T	G	0,99858	2021-03-16	United States
S_1118_H	S	1118	SRR14398103	24914	G	C	1	2021-03-16	United States
ORF3a_131_L	ORF3a	131	SRR14398103	25784	G	T	0,94229	2021-03-16	United States
ORF8_27_*	ORF8	27	SRR14398103	27972	C	T	1	2021-03-16	United States
ORF8_52_I	ORF8	52	SRR14398103	28048	G	T	0,998405	2021-03-16	United States
ORF8_68_*	ORF8	68	SRR14398103	28095	A	T	1	2021-03-16	United States
ORF8_73_C	ORF8	73	SRR14398103	28111	A	G	0,998938	2021-03-16	United States
N_3_H	N	3	SRR14398103	28280	G	C	0,999316	2021-03-16	United States
N_3_V	N	3	SRR14398103	28281	A	T	0,999315	2021-03-16	United States
N_3_E	N	3	SRR14398103	28282	T	A	0,998634	2021-03-16	United States
N_203_K	N	203	SRR14398103	28881	G	A	0,999099	2021-03-16	United States
N_204_R	N	204	SRR14398103	28883	G	C	0,9991	2021-03-16	United States
N_235_F	N	235	SRR14398103	28977	C	T	0,99955	2021-03-16	United States
ORF1ab_646_R	ORF1ab	646	SRR14398104	2201	T	A	0,99923	2021-03-16	United States
ORF1ab_1001_I	ORF1ab	1001	SRR14398104	3267	C	T	1	2021-03-16	United States
ORF1ab_1223_A	ORF1ab	1223	SRR14398104	3933	A	C	1	2021-03-16	United States
ORF1ab_1708_D	ORF1ab	1708	SRR14398104	5388	C	A	1	2021-03-16	United States
ORF1ab_2230_T	ORF1ab	2230	SRR14398104	6954	T	C	0,999713	2021-03-16	United States
ORF1ab_3674_NA	ORF1ab	3674	SRR14398104	11287	G	-TCTGGTTTT	0,994444	2021-03-16	United States
ORF1ab_3829_F	ORF1ab	3829	SRR14398104	11750	C	T	1	2021-03-16	United States
ORF1ab_314_L	ORF1ab	314	SRR14398104	14408	C	T	1	2021-03-16	United States
S_68_NA	S	68	SRR14398104	21764	A	-TACATG	1	2021-03-16	United States
S_143_NA	S	143	SRR14398104	21990	T	-TTA	0,991952	2021-03-16	United States
S_501_Y	S	501	SRR14398104	23063	A	T	0,999617	2021-03-16	United States
S_570_D	S	570	SRR14398104	23271	C	A	0,998386	2021-03-16	United States
S_614_G	S	614	SRR14398104	23403	A	G	1	2021-03-16	United States
S_681_H	S	681	SRR14398104	23604	C	A	0,99763	2021-03-16	United States
S_716_I	S	716	SRR14398104	23709	C	T	1	2021-03-16	United States
S_982_A	S	982	SRR14398104	24506	T	G	0,999184	2021-03-16	United States
S_1118_H	S	1118	SRR14398104	24914	G	C	1	2021-03-16	United States
ORF8_27_*	ORF8	27	SRR14398104	27972	C	T	1	2021-03-16	United States
ORF8_52_I	ORF8	52	SRR14398104	28048	G	T	1	2021-03-16	United States
ORF8_73_C	ORF8	73	SRR14398104	28111	A	G	0,999408	2021-03-16	United States
N_3_H	N	3	SRR14398104	28280	G	C	1	2021-03-16	United States
N_3_V	N	3	SRR14398104	28281	A	T	0,999392	2021-03-16	United States
N_3_E	N	3	SRR14398104	28282	T	A	1	2021-03-16	United States
N_203_K	N	203	SRR14398104	28881	G	A	0,998505	2021-03-16	United States
N_204_R	N	204	SRR14398104	28883	G	C	0,999008	2021-03-16	United States
N_235_F	N	235	SRR14398104	28977	C	T	0,999015	2021-03-16	United States
ORF1ab_959_S	ORF1ab	959	SRR14398105	3140	C	T	1	2021-03-16	United States
ORF1ab_3255_I	ORF1ab	3255	SRR14398105	10029	C	T	1	2021-03-16	United States
ORF1ab_3618_V	ORF1ab	3618	SRR14398105	11117	A	G	0,999041	2021-03-16	United States
ORF1ab_3663_V	ORF1ab	3663	SRR14398105	11252	A	G	1	2021-03-16	United States
ORF1ab_4175_I	ORF1ab	4175	SRR14398105	12789	C	T	1	2021-03-16	United States
ORF1ab_314_L	ORF1ab	314	SRR14398105	14408	C	T	1	2021-03-16	United States
ORF1ab_359_L	ORF1ab	359	SRR14398105	14544	T	G	1	2021-03-16	United States
ORF1ab_1843_T	ORF1ab	1843	SRR14398105	18994	G	A	0,999241	2021-03-16	United States
S_478_K	S	478	SRR14398105	22995	C	A	0,999102	2021-03-16	United States
S_614_G	S	614	SRR14398105	23403	A	G	1	2021-03-16	United States
S_681_H	S	681	SRR14398105	23604	C	A	1	2021-03-16	United States
S_732_A	S	732	SRR14398105	23756	A	G	0,996183	2021-03-16	United States
ORF6_59_D	ORF6	59	SRR14398105	27378	G	T	0,111287	2021-03-16	United States
N_203_K	N	203	SRR14398105	28881	G	A	1	2021-03-16	United States
N_204_R	N	204	SRR14398105	28883	G	C	0,999562	2021-03-16	United States
ORF1ab_265_I	ORF1ab	265	SRR14398106	1059	C	T	1	2021-03-16	United States
ORF1ab_890_F	ORF1ab	890	SRR14398106	2933	C	T	1	2021-03-16	United States
ORF1ab_2144_NA	ORF1ab	2144	SRR14398106	6696	C	+T	0,0551583	2021-03-16	United States
ORF1ab_2606_I	ORF1ab	2606	SRR14398106	8083	G	A	1	2021-03-16	United States
ORF1ab_3352_F	ORF1ab	3352	SRR14398106	10319	C	T	1	2021-03-16	United States
ORF1ab_3952_S	ORF1ab	3952	SRR14398106	12119	C	T	1	2021-03-16	United States
ORF1ab_314_L	ORF1ab	314	SRR14398106	14408	C	T	1	2021-03-16	United States
ORF1ab_1653_D	ORF1ab	1653	SRR14398106	18424	A	G	1	2021-03-16	United States
ORF1ab_2613_C	ORF1ab	2613	SRR14398106	21304	C	T	0,998922	2021-03-16	United States
S_614_G	S	614	SRR14398106	23403	A	G	0,998667	2021-03-16	United States
S_677_H	S	677	SRR14398106	23593	G	T	1	2021-03-16	United States
ORF3a_57_H	ORF3a	57	SRR14398106	25563	G	T	1	2021-03-16	United States
ORF3a_172_V	ORF3a	172	SRR14398106	25907	G	T	0,998324	2021-03-16	United States
ORF8_24_L	ORF8	24	SRR14398106	27964	C	T	1	2021-03-16	United States
N_67_S	N	67	SRR14398106	28472	C	T	1	2021-03-16	United States
N_199_L	N	199	SRR14398106	28869	C	T	0,99938	2021-03-16	United States
N_377_Y	N	377	SRR14398106	29402	G	T	1	2021-03-16	United States
ORF1ab_265_I	ORF1ab	265	SRR14398107	1059	C	T	0,997033	2021-03-15	United States
ORF1ab_2606_I	ORF1ab	2606	SRR14398107	8083	G	A	1	2021-03-15	United States
ORF1ab_3352_F	ORF1ab	3352	SRR14398107	10319	C	T	1	2021-03-15	United States
ORF1ab_314_L	ORF1ab	314	SRR14398107	14408	C	T	1	2021-03-15	United States
ORF1ab_1653_D	ORF1ab	1653	SRR14398107	18424	A	G	1	2021-03-15	United States
ORF1ab_2613_C	ORF1ab	2613	SRR14398107	21304	C	T	0,997431	2021-03-15	United States
S_20_I	S	20	SRR14398107	21621	C	T	1	2021-03-15	United States
S_614_G	S	614	SRR14398107	23403	A	G	1	2021-03-15	United States
ORF3a_57_H	ORF3a	57	SRR14398107	25563	G	T	0,998252	2021-03-15	United States
ORF3a_172_V	ORF3a	172	SRR14398107	25907	G	T	1	2021-03-15	United States
ORF8_24_L	ORF8	24	SRR14398107	27964	C	T	1	2021-03-15	United States
N_67_S	N	67	SRR14398107	28472	C	T	0,996622	2021-03-15	United States
N_199_L	N	199	SRR14398107	28869	C	T	0,999135	2021-03-15	United States
N_377_Y	N	377	SRR14398107	29402	G	T	0,999625	2021-03-15	United States
ORF1ab_599_V	ORF1ab	599	SRR14398108	2061	C	T	1	2021-03-14	United States
ORF1ab_928_G	ORF1ab	928	SRR14398108	3048	A	G	1	2021-03-14	United States
ORF1ab_1001_I	ORF1ab	1001	SRR14398108	3267	C	T	1	2021-03-14	United States
ORF1ab_1708_D	ORF1ab	1708	SRR14398108	5388	C	A	1	2021-03-14	United States
ORF1ab_2230_T	ORF1ab	2230	SRR14398108	6954	T	C	0,987906	2021-03-14	United States
ORF1ab_2875_C	ORF1ab	2875	SRR14398108	8888	C	T	0,159732	2021-03-14	United States
ORF1ab_2982_K	ORF1ab	2982	SRR14398108	9209	G	A	0,997912	2021-03-14	United States
ORF1ab_3603_NA	ORF1ab	3603	SRR14398108	11074	C	+T	0,0616246	2021-03-14	United States
ORF1ab_3674_NA	ORF1ab	3674	SRR14398108	11287	G	-TCTGGTTTT	0,99375	2021-03-14	United States
ORF1ab_3966_R	ORF1ab	3966	SRR14398108	12162	A	G	0,992606	2021-03-14	United States
ORF1ab_314_L	ORF1ab	314	SRR14398108	14408	C	T	1	2021-03-14	United States
ORF1ab_1383_R	ORF1ab	1383	SRR14398108	17615	A	G	1	2021-03-14	United States
ORF1ab_2172_NA	ORF1ab	2172	SRR14398108	19983	C	+T	0,06	2021-03-14	United States
ORF1ab_2270_Y	ORF1ab	2270	SRR14398108	20275	G	T	1	2021-03-14	United States
S_68_NA	S	68	SRR14398108	21764	A	-TACATG	0,994083	2021-03-14	United States
S_143_NA	S	143	SRR14398108	21990	T	-TTA	0,991554	2021-03-14	United States
S_501_Y	S	501	SRR14398108	23063	A	T	1	2021-03-14	United States
S_570_D	S	570	SRR14398108	23271	C	A	1	2021-03-14	United States
S_614_G	S	614	SRR14398108	23403	A	G	0,998534	2021-03-14	United States
S_681_H	S	681	SRR14398108	23604	C	A	1	2021-03-14	United States
S_716_I	S	716	SRR14398108	23709	C	T	1	2021-03-14	United States
S_982_A	S	982	SRR14398108	24506	T	G	0,998101	2021-03-14	United States
S_1118_H	S	1118	SRR14398108	24914	G	C	1	2021-03-14	United States
ORF8_27_*	ORF8	27	SRR14398108	27972	C	T	1	2021-03-14	United States
ORF8_52_I	ORF8	52	SRR14398108	28048	G	T	1	2021-03-14	United States
ORF8_73_C	ORF8	73	SRR14398108	28111	A	G	0,998492	2021-03-14	United States
N_3_H	N	3	SRR14398108	28280	G	C	1	2021-03-14	United States
N_3_V	N	3	SRR14398108	28281	A	T	1	2021-03-14	United States
N_3_E	N	3	SRR14398108	28282	T	A	1	2021-03-14	United States
N_203_K	N	203	SRR14398108	28881	G	A	1	2021-03-14	United States
N_204_R	N	204	SRR14398108	28883	G	C	0,999421	2021-03-14	United States
N_235_F	N	235	SRR14398108	28977	C	T	0,99902	2021-03-14	United States
ORF1ab_110_Y	ORF1ab	110	SRR14398109	593	C	T	1	2021-03-14	United States
ORF1ab_265_I	ORF1ab	265	SRR14398109	1059	C	T	1	2021-03-14	United States
ORF1ab_2144_NA	ORF1ab	2144	SRR14398109	6696	C	+T	0,0543689	2021-03-14	United States
ORF1ab_3454_T	ORF1ab	3454	SRR14398109	10625	G	A	1	2021-03-14	United States
ORF1ab_4205_V	ORF1ab	4205	SRR14398109	12878	A	G	0,999033	2021-03-14	United States
ORF1ab_314_L	ORF1ab	314	SRR14398109	14408	C	T	1	2021-03-14	United States
ORF1ab_1183_Y	ORF1ab	1183	SRR14398109	17014	G	T	0,997685	2021-03-14	United States
S_13_I	S	13	SRR14398109	21600	G	T	1	2021-03-14	United States
S_152_C	S	152	SRR14398109	22018	G	T	0,999278	2021-03-14	United States
S_452_R	S	452	SRR14398109	22917	T	G	1	2021-03-14	United States
S_614_G	S	614	SRR14398109	23403	A	G	1	2021-03-14	United States
S_688_V	S	688	SRR14398109	23625	C	T	1	2021-03-14	United States
ORF3a_57_H	ORF3a	57	SRR14398109	25563	G	T	1	2021-03-14	United States
ORF8_100_L	ORF8	100	SRR14398109	28191	G	T	0,998276	2021-03-14	United States
N_205_I	N	205	SRR14398109	28887	C	T	0,999536	2021-03-14	United States
N_234_I	N	234	SRR14398109	28975	G	T	0,999124	2021-03-14	United States
ORF1ab_1001_I	ORF1ab	1001	SRR14398110	3267	C	T	0,998081	2021-03-16	United States
ORF1ab_1708_D	ORF1ab	1708	SRR14398110	5388	C	A	1	2021-03-16	United States
ORF1ab_2144_NA	ORF1ab	2144	SRR14398110	6696	C	+T	0,0586881	2021-03-16	United States
ORF1ab_2230_T	ORF1ab	2230	SRR14398110	6954	T	C	0,999407	2021-03-16	United States
ORF1ab_2605_S	ORF1ab	2605	SRR14398110	8078	C	T	1	2021-03-16	United States
ORF1ab_3674_NA	ORF1ab	3674	SRR14398110	11287	G	-TCTGGTTTT	0,992674	2021-03-16	United States
ORF1ab_314_L	ORF1ab	314	SRR14398110	14408	C	T	1	2021-03-16	United States
ORF1ab_1001_S	ORF1ab	1001	SRR14398110	16468	C	T	0,998807	2021-03-16	United States
ORF1ab_1383_R	ORF1ab	1383	SRR14398110	17615	A	G	0,999185	2021-03-16	United States
ORF1ab_1808_D	ORF1ab	1808	SRR14398110	18891	G	T	1	2021-03-16	United States
ORF1ab_2172_NA	ORF1ab	2172	SRR14398110	19983	C	+T	0,0574506	2021-03-16	United States
S_3_NA	S	3	SRR14398110	21569	G	+T	0,068568	2021-03-16	United States
S_5_F	S	5	SRR14398110	21575	C	T	1	2021-03-16	United States
S_68_NA	S	68	SRR14398110	21764	A	-TACATG	0,994495	2021-03-16	United States
S_143_NA	S	143	SRR14398110	21990	T	-TTA	0,981268	2021-03-16	United States
S_501_Y	S	501	SRR14398110	23063	A	T	1	2021-03-16	United States
S_570_D	S	570	SRR14398110	23271	C	A	0,99871	2021-03-16	United States
S_614_G	S	614	SRR14398110	23403	A	G	1	2021-03-16	United States
S_681_H	S	681	SRR14398110	23604	C	A	1	2021-03-16	United States
S_716_I	S	716	SRR14398110	23709	C	T	1	2021-03-16	United States
S_982_A	S	982	SRR14398110	24506	T	G	0,999155	2021-03-16	United States
S_1118_H	S	1118	SRR14398110	24914	G	C	0,997881	2021-03-16	United States
ORF8_27_*	ORF8	27	SRR14398110	27972	C	T	1	2021-03-16	United States
ORF8_52_I	ORF8	52	SRR14398110	28048	G	T	1	2021-03-16	United States
ORF8_73_C	ORF8	73	SRR14398110	28111	A	G	0,998056	2021-03-16	United States
N_3_H	N	3	SRR14398110	28280	G	C	1	2021-03-16	United States
N_3_V	N	3	SRR14398110	28281	A	T	1	2021-03-16	United States
N_3_E	N	3	SRR14398110	28282	T	A	1	2021-03-16	United States
N_203_K	N	203	SRR14398110	28881	G	A	1	2021-03-16	United States
N_204_R	N	204	SRR14398110	28883	G	C	0,998639	2021-03-16	United States
N_235_F	N	235	SRR14398110	28977	C	T	1	2021-03-16	United States
ORF1ab_599_V	ORF1ab	599	SRR14398111	2061	C	T	1	2021-03-16	United States
ORF1ab_1001_I	ORF1ab	1001	SRR14398111	3267	C	T	1	2021-03-16	United States
ORF1ab_1708_D	ORF1ab	1708	SRR14398111	5388	C	A	1	2021-03-16	United States
ORF1ab_2230_T	ORF1ab	2230	SRR14398111	6954	T	C	0,999473	2021-03-16	United States
ORF1ab_3674_NA	ORF1ab	3674	SRR14398111	11287	G	-TCTGGTTTT	0,99537	2021-03-16	United States
ORF1ab_3966_R	ORF1ab	3966	SRR14398111	12162	A	G	0,999188	2021-03-16	United States
ORF1ab_314_L	ORF1ab	314	SRR14398111	14408	C	T	1	2021-03-16	United States
ORF1ab_901_G	ORF1ab	901	SRR14398111	16169	A	G	0,999409	2021-03-16	United States
ORF1ab_1161_L	ORF1ab	1161	SRR14398111	16949	C	T	0,999281	2021-03-16	United States
ORF1ab_1383_R	ORF1ab	1383	SRR14398111	17615	A	G	0,999319	2021-03-16	United States
ORF1ab_1813_C	ORF1ab	1813	SRR14398111	18904	C	T	0,14433	2021-03-16	United States
ORF1ab_2270_Y	ORF1ab	2270	SRR14398111	20275	G	T	1	2021-03-16	United States
S_68_NA	S	68	SRR14398111	21764	A	-TACATG	0,995502	2021-03-16	United States
S_143_NA	S	143	SRR14398111	21990	T	-TTA	0,988423	2021-03-16	United States
S_501_Y	S	501	SRR14398111	23063	A	T	1	2021-03-16	United States
S_570_D	S	570	SRR14398111	23271	C	A	1	2021-03-16	United States
S_614_G	S	614	SRR14398111	23403	A	G	0,999041	2021-03-16	United States
S_681_H	S	681	SRR14398111	23604	C	A	1	2021-03-16	United States
S_716_I	S	716	SRR14398111	23709	C	T	0,996644	2021-03-16	United States
S_982_A	S	982	SRR14398111	24506	T	G	0,99835	2021-03-16	United States
S_1118_H	S	1118	SRR14398111	24914	G	C	1	2021-03-16	United States
ORF3a_151_I	ORF3a	151	SRR14398111	25844	C	T	0,0512224	2021-03-16	United States
ORF3a_166_L	ORF3a	166	SRR14398111	25889	C	T	1	2021-03-16	United States
ORF8_27_*	ORF8	27	SRR14398111	27972	C	T	1	2021-03-16	United States
ORF8_52_I	ORF8	52	SRR14398111	28048	G	T	1	2021-03-16	United States
ORF8_73_C	ORF8	73	SRR14398111	28111	A	G	0,998054	2021-03-16	United States
N_3_H	N	3	SRR14398111	28280	G	C	1	2021-03-16	United States
N_3_V	N	3	SRR14398111	28281	A	T	1	2021-03-16	United States
N_3_E	N	3	SRR14398111	28282	T	A	1	2021-03-16	United States
N_203_K	N	203	SRR14398111	28881	G	A	1	2021-03-16	United States
N_204_R	N	204	SRR14398111	28883	G	C	1	2021-03-16	United States
N_235_F	N	235	SRR14398111	28977	C	T	1	2021-03-16	United States
ORF1ab_265_I	ORF1ab	265	SRR14398112	1059	C	T	1	2021-03-16	United States
ORF1ab_547_V	ORF1ab	547	SRR14398112	1904	A	G	1	2021-03-16	United States
ORF1ab_2130_F	ORF1ab	2130	SRR14398112	6653	G	T	1	2021-03-16	United States
ORF1ab_2151_C	ORF1ab	2151	SRR14398112	6716	A	T	1	2021-03-16	United States
ORF1ab_3221_I	ORF1ab	3221	SRR14398112	9928	G	T	1	2021-03-16	United States
ORF1ab_3352_F	ORF1ab	3352	SRR14398112	10319	C	T	1	2021-03-16	United States
ORF1ab_314_L	ORF1ab	314	SRR14398112	14408	C	T	1	2021-03-16	United States
ORF1ab_1653_D	ORF1ab	1653	SRR14398112	18424	A	G	1	2021-03-16	United States
ORF1ab_2613_C	ORF1ab	2613	SRR14398112	21304	C	T	1	2021-03-16	United States
S_614_G	S	614	SRR14398112	23403	A	G	1	2021-03-16	United States
S_688_V	S	688	SRR14398112	23625	C	T	1	2021-03-16	United States
ORF3a_57_H	ORF3a	57	SRR14398112	25563	G	T	1	2021-03-16	United States
ORF3a_172_V	ORF3a	172	SRR14398112	25907	G	T	1	2021-03-16	United States
ORF8_24_L	ORF8	24	SRR14398112	27964	C	T	1	2021-03-16	United States
N_67_S	N	67	SRR14398112	28472	C	T	1	2021-03-16	United States
N_199_L	N	199	SRR14398112	28869	C	T	0,999434	2021-03-16	United States
N_377_Y	N	377	SRR14398112	29402	G	T	0,999018	2021-03-16	United States
ORF1ab_1001_I	ORF1ab	1001	SRR14398113	3267	C	T	0,996524	2021-03-14	United States
ORF1ab_1708_D	ORF1ab	1708	SRR14398113	5388	C	A	0,998469	2021-03-14	United States
ORF1ab_2230_T	ORF1ab	2230	SRR14398113	6954	T	C	1	2021-03-14	United States
ORF1ab_3674_NA	ORF1ab	3674	SRR14398113	11287	G	-TCTGGTTTT	0,994289	2021-03-14	United States
ORF1ab_3966_R	ORF1ab	3966	SRR14398113	12162	A	G	0,999115	2021-03-14	United States
ORF1ab_314_L	ORF1ab	314	SRR14398113	14408	C	T	1	2021-03-14	United States
ORF1ab_1383_R	ORF1ab	1383	SRR14398113	17615	A	G	0,999225	2021-03-14	United States
ORF1ab_2557_R	ORF1ab	2557	SRR14398113	21137	A	G	0,998932	2021-03-14	United States
S_68_NA	S	68	SRR14398113	21764	A	-TACATG	0,99926	2021-03-14	United States
S_143_NA	S	143	SRR14398113	21990	T	-TTA	0,990532	2021-03-14	United States
S_501_Y	S	501	SRR14398113	23063	A	T	0,999508	2021-03-14	United States
S_570_D	S	570	SRR14398113	23271	C	A	0,998678	2021-03-14	United States
S_614_G	S	614	SRR14398113	23403	A	G	1	2021-03-14	United States
S_681_H	S	681	SRR14398113	23604	C	A	1	2021-03-14	United States
S_716_I	S	716	SRR14398113	23709	C	T	1	2021-03-14	United States
S_982_A	S	982	SRR14398113	24506	T	G	0,99868	2021-03-14	United States
S_1118_H	S	1118	SRR14398113	24914	G	C	0,999238	2021-03-14	United States
S_1191_N	S	1191	SRR14398113	25135	G	T	1	2021-03-14	United States
ORF8_27_*	ORF8	27	SRR14398113	27972	C	T	1	2021-03-14	United States
ORF8_52_I	ORF8	52	SRR14398113	28048	G	T	1	2021-03-14	United States
ORF8_73_C	ORF8	73	SRR14398113	28111	A	G	0,999507	2021-03-14	United States
N_3_H	N	3	SRR14398113	28280	G	C	0,999543	2021-03-14	United States
N_3_V	N	3	SRR14398113	28281	A	T	0,999543	2021-03-14	United States
N_3_E	N	3	SRR14398113	28282	T	A	1	2021-03-14	United States
N_203_K	N	203	SRR14398113	28881	G	A	0,999704	2021-03-14	United States
N_204_R	N	204	SRR14398113	28883	G	C	0,999111	2021-03-14	United States
N_235_F	N	235	SRR14398113	28977	C	T	0,999705	2021-03-14	United States
ORF1ab_265_I	ORF1ab	265	SRR14398114	1059	C	T	1	2021-03-16	United States
ORF1ab_392_C	ORF1ab	392	SRR14398114	1439	G	T	1	2021-03-16	United States
ORF1ab_1062_S	ORF1ab	1062	SRR14398114	3450	A	G	1	2021-03-16	United States
ORF1ab_2092_Y	ORF1ab	2092	SRR14398114	6539	C	T	0,998513	2021-03-16	United States
ORF1ab_2606_I	ORF1ab	2606	SRR14398114	8083	G	A	0,999341	2021-03-16	United States
ORF1ab_3352_F	ORF1ab	3352	SRR14398114	10319	C	T	1	2021-03-16	United States
ORF1ab_3537_S	ORF1ab	3537	SRR14398114	10875	A	G	0,997654	2021-03-16	United States
ORF1ab_3615_V	ORF1ab	3615	SRR14398114	11109	C	T	0,911076	2021-03-16	United States
ORF1ab_4220_S	ORF1ab	4220	SRR14398114	12923	C	T	1	2021-03-16	United States
ORF1ab_314_L	ORF1ab	314	SRR14398114	14408	C	T	1	2021-03-16	United States
ORF1ab_1354_N	ORF1ab	1354	SRR14398114	17528	C	A	0,999125	2021-03-16	United States
ORF1ab_1416_V	ORF1ab	1416	SRR14398114	17713	A	G	0,945154	2021-03-16	United States
ORF1ab_1653_D	ORF1ab	1653	SRR14398114	18424	A	G	1	2021-03-16	United States
ORF1ab_2531_S	ORF1ab	2531	SRR14398114	21058	C	T	1	2021-03-16	United States
ORF1ab_2613_C	ORF1ab	2613	SRR14398114	21304	C	T	1	2021-03-16	United States
S_614_G	S	614	SRR14398114	23403	A	G	1	2021-03-16	United States
ORF3a_57_H	ORF3a	57	SRR14398114	25563	G	T	1	2021-03-16	United States
ORF3a_172_V	ORF3a	172	SRR14398114	25907	G	T	1	2021-03-16	United States
ORF7b_41_Y	ORF7b	41	SRR14398114	27877	G	A	1	2021-03-16	United States
ORF8_24_L	ORF8	24	SRR14398114	27964	C	T	0,997845	2021-03-16	United States
ORF8_62_L	ORF8	62	SRR14398114	28077	G	T	0,618736	2021-03-16	United States
N_67_S	N	67	SRR14398114	28472	C	T	0,997191	2021-03-16	United States
N_199_L	N	199	SRR14398114	28869	C	T	1	2021-03-16	United States
N_399_Y	N	399	SRR14398114	29468	G	T	0,999705	2021-03-16	United States
ORF1ab_913_D	ORF1ab	913	SRR14398115	3004	G	T	0,991304	2021-03-16	United States
ORF1ab_1001_I	ORF1ab	1001	SRR14398115	3267	C	T	1	2021-03-16	United States
ORF1ab_1708_D	ORF1ab	1708	SRR14398115	5388	C	A	1	2021-03-16	United States
ORF1ab_2230_T	ORF1ab	2230	SRR14398115	6954	T	C	0,998922	2021-03-16	United States
ORF1ab_2259_I	ORF1ab	2259	SRR14398115	7042	G	T	0,9971	2021-03-16	United States
ORF1ab_3674_NA	ORF1ab	3674	SRR14398115	11287	G	-TCTGGTTTT	0,996358	2021-03-16	United States
ORF1ab_218_L	ORF1ab	218	SRR14398115	14120	C	T	0,999609	2021-03-16	United States
ORF1ab_314_L	ORF1ab	314	SRR14398115	14408	C	T	0,99763	2021-03-16	United States
S_68_NA	S	68	SRR14398115	21764	A	-TACATG	1	2021-03-16	United States
S_143_NA	S	143	SRR14398115	21990	T	-TTA	0,991564	2021-03-16	United States
S_501_Y	S	501	SRR14398115	23063	A	T	1	2021-03-16	United States
S_570_D	S	570	SRR14398115	23271	C	A	0,998758	2021-03-16	United States
S_614_G	S	614	SRR14398115	23403	A	G	0,998807	2021-03-16	United States
S_681_H	S	681	SRR14398115	23604	C	A	1	2021-03-16	United States
S_716_I	S	716	SRR14398115	23709	C	T	0,997992	2021-03-16	United States
S_982_A	S	982	SRR14398115	24506	T	G	0,996765	2021-03-16	United States
S_1118_H	S	1118	SRR14398115	24914	G	C	1	2021-03-16	United States
ORF3a_240_S	ORF3a	240	SRR14398115	26110	C	T	0,995493	2021-03-16	United States
ORF8_27_*	ORF8	27	SRR14398115	27972	C	T	1	2021-03-16	United States
ORF8_52_I	ORF8	52	SRR14398115	28048	G	T	1	2021-03-16	United States
ORF8_68_*	ORF8	68	SRR14398115	28095	A	T	0,99784	2021-03-16	United States
ORF8_73_C	ORF8	73	SRR14398115	28111	A	G	1	2021-03-16	United States
N_3_H	N	3	SRR14398115	28280	G	C	0,99818	2021-03-16	United States
N_3_V	N	3	SRR14398115	28281	A	T	0,998785	2021-03-16	United States
N_3_E	N	3	SRR14398115	28282	T	A	0,99879	2021-03-16	United States
N_203_K	N	203	SRR14398115	28881	G	A	0,998173	2021-03-16	United States
N_204_R	N	204	SRR14398115	28883	G	C	0,999544	2021-03-16	United States
N_235_F	N	235	SRR14398115	28977	C	T	0,999531	2021-03-16	United States
ORF1ab_265_I	ORF1ab	265	SRR14398116	1059	C	T	0,998469	2021-03-15	United States
ORF1ab_3158_T	ORF1ab	3158	SRR14398116	9738	G	C	1	2021-03-15	United States
ORF1ab_4285_V	ORF1ab	4285	SRR14398116	13119	C	T	0,998483	2021-03-15	United States
ORF1ab_314_L	ORF1ab	314	SRR14398116	14408	C	T	1	2021-03-15	United States
ORF1ab_976_L	ORF1ab	976	SRR14398116	16394	C	T	1	2021-03-15	United States
ORF1ab_1183_Y	ORF1ab	1183	SRR14398116	17014	G	T	1	2021-03-15	United States
S_13_I	S	13	SRR14398116	21600	G	T	0,998383	2021-03-15	United States
S_152_C	S	152	SRR14398116	22018	G	T	1	2021-03-15	United States
S_452_R	S	452	SRR14398116	22917	T	G	1	2021-03-15	United States
S_614_G	S	614	SRR14398116	23403	A	G	1	2021-03-15	United States
ORF7a_62_*	ORF7a	62	SRR14398116	27577	C	T	0,998339	2021-03-15	United States
N_205_I	N	205	SRR14398116	28887	C	T	0,999287	2021-03-15	United States
ORF10_8_S	ORF10	8	SRR14398116	29579	G	T	1	2021-03-15	United States
ORF1ab_671_V	ORF1ab	671	SRR14398117	2276	A	G	1	2021-03-16	United States
ORF1ab_1001_I	ORF1ab	1001	SRR14398117	3267	C	T	0,998825	2021-03-16	United States
ORF1ab_1291_F	ORF1ab	1291	SRR14398117	4136	G	T	1	2021-03-16	United States
ORF1ab_1708_D	ORF1ab	1708	SRR14398117	5388	C	A	1	2021-03-16	United States
ORF1ab_1916_S	ORF1ab	1916	SRR14398117	6011	C	T	1	2021-03-16	United States
ORF1ab_2230_T	ORF1ab	2230	SRR14398117	6954	T	C	1	2021-03-16	United States
ORF1ab_3674_NA	ORF1ab	3674	SRR14398117	11287	G	-TCTGGTTTT	0,994629	2021-03-16	United States
ORF1ab_4159_I	ORF1ab	4159	SRR14398117	12741	C	T	0,247307	2021-03-16	United States
ORF1ab_314_L	ORF1ab	314	SRR14398117	14408	C	T	1	2021-03-16	United States
S_68_NA	S	68	SRR14398117	21764	A	-TACATG	1	2021-03-16	United States
S_143_NA	S	143	SRR14398117	21990	T	-TTA	0,991495	2021-03-16	United States
S_221_L	S	221	SRR14398117	22224	C	T	0,998668	2021-03-16	United States
S_501_Y	S	501	SRR14398117	23063	A	T	1	2021-03-16	United States
S_570_D	S	570	SRR14398117	23271	C	A	0,997171	2021-03-16	United States
S_614_G	S	614	SRR14398117	23403	A	G	0,999302	2021-03-16	United States
S_681_H	S	681	SRR14398117	23604	C	A	1	2021-03-16	United States
S_716_I	S	716	SRR14398117	23709	C	T	1	2021-03-16	United States
S_982_A	S	982	SRR14398117	24506	T	G	0,997534	2021-03-16	United States
S_1118_H	S	1118	SRR14398117	24914	G	C	0,998999	2021-03-16	United States
ORF3a_188_C	ORF3a	188	SRR14398117	25954	G	T	0,999202	2021-03-16	United States
ORF7a_83_L	ORF7a	83	SRR14398117	27641	C	T	0,998703	2021-03-16	United States
ORF8_27_*	ORF8	27	SRR14398117	27972	C	T	0,997996	2021-03-16	United States
ORF8_52_I	ORF8	52	SRR14398117	28048	G	T	0,997938	2021-03-16	United States
ORF8_60_F	ORF8	60	SRR14398117	28073	G	T	0,997972	2021-03-16	United States
ORF8_73_C	ORF8	73	SRR14398117	28111	A	G	0,998757	2021-03-16	United States
N_3_H	N	3	SRR14398117	28280	G	C	1	2021-03-16	United States
N_3_V	N	3	SRR14398117	28281	A	T	1	2021-03-16	United States
N_3_E	N	3	SRR14398117	28282	T	A	0,998585	2021-03-16	United States
N_203_K	N	203	SRR14398117	28881	G	A	1	2021-03-16	United States
N_204_R	N	204	SRR14398117	28883	G	C	1	2021-03-16	United States
N_235_F	N	235	SRR14398117	28977	C	T	0,999059	2021-03-16	United States
ORF1ab_265_I	ORF1ab	265	SRR14398119	1059	C	T	1	2021-03-16	United States
ORF1ab_812_I	ORF1ab	812	SRR14398119	2700	C	T	1	2021-03-16	United States
ORF1ab_1549_G	ORF1ab	1549	SRR14398119	4911	A	G	1	2021-03-16	United States
ORF1ab_2079_S	ORF1ab	2079	SRR14398119	6500	C	T	1	2021-03-16	United States
ORF1ab_2606_I	ORF1ab	2606	SRR14398119	8083	G	A	0,99916	2021-03-16	United States
ORF1ab_3244_L	ORF1ab	3244	SRR14398119	9996	C	T	1	2021-03-16	United States
ORF1ab_3352_F	ORF1ab	3352	SRR14398119	10319	C	T	0,999002	2021-03-16	United States
ORF1ab_3688_S	ORF1ab	3688	SRR14398119	11327	G	T	1	2021-03-16	United States
ORF1ab_4161_I	ORF1ab	4161	SRR14398119	12747	C	T	0,998626	2021-03-16	United States
ORF1ab_314_L	ORF1ab	314	SRR14398119	14408	C	T	0,998141	2021-03-16	United States
ORF1ab_904_L	ORF1ab	904	SRR14398119	16178	C	T	1	2021-03-16	United States
ORF1ab_1336_I	ORF1ab	1336	SRR14398119	17474	C	T	1	2021-03-16	United States
ORF1ab_1653_D	ORF1ab	1653	SRR14398119	18424	A	G	1	2021-03-16	United States
ORF1ab_1873_N	ORF1ab	1873	SRR14398119	19086	G	T	1	2021-03-16	United States
ORF1ab_2613_C	ORF1ab	2613	SRR14398119	21304	C	T	0,999461	2021-03-16	United States
S_614_G	S	614	SRR14398119	23403	A	G	0,996171	2021-03-16	United States
S_677_H	S	677	SRR14398119	23593	G	T	0,998353	2021-03-16	United States
S_681_H	S	681	SRR14398119	23604	C	A	1	2021-03-16	United States
ORF3a_21_N	ORF3a	21	SRR14398119	25455	G	C	1	2021-03-16	United States
ORF3a_57_H	ORF3a	57	SRR14398119	25563	G	T	1	2021-03-16	United States
ORF3a_172_V	ORF3a	172	SRR14398119	25907	G	T	0,998832	2021-03-16	United States
ORF8_24_L	ORF8	24	SRR14398119	27964	C	T	1	2021-03-16	United States
N_67_S	N	67	SRR14398119	28472	C	T	1	2021-03-16	United States
N_199_L	N	199	SRR14398119	28869	C	T	0,999461	2021-03-16	United States
N_377_Y	N	377	SRR14398119	29402	G	T	1	2021-03-16	United States
ORF1ab_265_I	ORF1ab	265	SRR14398120	1059	C	T	1	2021-03-16	United States
ORF1ab_1407_R	ORF1ab	1407	SRR14398120	4485	A	G	1	2021-03-16	United States
ORF1ab_1679_S	ORF1ab	1679	SRR14398120	5300	G	T	1	2021-03-16	United States
ORF1ab_2144_NA	ORF1ab	2144	SRR14398120	6696	C	+T	0,0795455	2021-03-16	United States
ORF1ab_3162_E	ORF1ab	3162	SRR14398120	9749	A	G	0,997613	2021-03-16	United States
ORF1ab_3201_P	ORF1ab	3201	SRR14398120	9867	T	C	1	2021-03-16	United States
ORF1ab_3209_V	ORF1ab	3209	SRR14398120	9891	C	T	1	2021-03-16	United States
ORF1ab_3674_NA	ORF1ab	3674	SRR14398120	11287	G	-TCTGGTTTT	0,989865	2021-03-16	United States
ORF1ab_3847_I	ORF1ab	3847	SRR14398120	11804	G	A	1	2021-03-16	United States
ORF1ab_314_L	ORF1ab	314	SRR14398120	14408	C	T	1	2021-03-16	United States
S_80_G	S	80	SRR14398120	21801	A	G	1	2021-03-16	United States
S_143_NA	S	143	SRR14398120	21990	T	-TTA	0,990476	2021-03-16	United States
S_157_S	S	157	SRR14398120	22032	T	C	0,99723	2021-03-16	United States
S_452_R	S	452	SRR14398120	22917	T	G	0,993182	2021-03-16	United States
S_614_G	S	614	SRR14398120	23403	A	G	1	2021-03-16	United States
S_859_N	S	859	SRR14398120	24138	C	A	1	2021-03-16	United States
S_950_H	S	950	SRR14398120	24410	G	C	1	2021-03-16	United States
ORF3a_42_L	ORF3a	42	SRR14398120	25517	C	T	0,994286	2021-03-16	United States
ORF3a_57_H	ORF3a	57	SRR14398120	25563	G	T	1	2021-03-16	United States
ORF3a_103_NA	ORF3a	103	SRR14398120	25701	C	+T	0,090625	2021-03-16	United States
ORF3a_104_S	ORF3a	104	SRR14398120	25702	C	T	0,998246	2021-03-16	United States
ORF3a_104_L	ORF3a	104	SRR14398120	25703	C	T	1	2021-03-16	United States
ORF8_11_I	ORF8	11	SRR14398120	27925	C	T	1	2021-03-16	United States
ORF8_51_S	ORF8	51	SRR14398120	28044	G	T	1	2021-03-16	United States
N_205_I	N	205	SRR14398120	28887	C	T	1	2021-03-16	United States
N_234_I	N	234	SRR14398120	28975	G	A	1	2021-03-16	United States
ORF1ab_1001_I	ORF1ab	1001	SRR14398121	3267	C	T	0,981356	2021-03-16	United States
ORF1ab_1708_D	ORF1ab	1708	SRR14398121	5388	C	A	0,996357	2021-03-16	United States
ORF1ab_2230_T	ORF1ab	2230	SRR14398121	6954	T	C	0,98873	2021-03-16	United States
ORF1ab_2345_V	ORF1ab	2345	SRR14398121	7299	C	T	1	2021-03-16	United States
ORF1ab_3674_NA	ORF1ab	3674	SRR14398121	11287	G	-TCTGGTTTT	0,990493	2021-03-16	United States
ORF1ab_314_L	ORF1ab	314	SRR14398121	14408	C	T	1	2021-03-16	United States
ORF1ab_2256_S	ORF1ab	2256	SRR14398121	20233	C	T	0,989474	2021-03-16	United States
S_68_NA	S	68	SRR14398121	21764	A	-TACATG	0,982804	2021-03-16	United States
S_143_NA	S	143	SRR14398121	21990	T	-TTA	0,978581	2021-03-16	United States
S_501_Y	S	501	SRR14398121	23063	A	T	1	2021-03-16	United States
S_570_D	S	570	SRR14398121	23271	C	A	0,990033	2021-03-16	United States
S_614_G	S	614	SRR14398121	23403	A	G	1	2021-03-16	United States
S_681_H	S	681	SRR14398121	23604	C	A	0,98916	2021-03-16	United States
S_716_I	S	716	SRR14398121	23709	C	T	0,985876	2021-03-16	United States
S_982_A	S	982	SRR14398121	24506	T	G	0,985908	2021-03-16	United States
S_1118_H	S	1118	SRR14398121	24914	G	C	0,978261	2021-03-16	United States
ORF3a_35_L	ORF3a	35	SRR14398121	25495	A	C	0,987124	2021-03-16	United States
ORF8_27_*	ORF8	27	SRR14398121	27972	C	T	0,975904	2021-03-16	United States
ORF8_52_I	ORF8	52	SRR14398121	28048	G	T	0,97992	2021-03-16	United States
ORF8_68_*	ORF8	68	SRR14398121	28095	A	T	0,980545	2021-03-16	United States
ORF8_73_C	ORF8	73	SRR14398121	28111	A	G	0,981449	2021-03-16	United States
N_3_H	N	3	SRR14398121	28280	G	C	0,989091	2021-03-16	United States
N_3_V	N	3	SRR14398121	28281	A	T	0,989111	2021-03-16	United States
N_3_E	N	3	SRR14398121	28282	T	A	0,989121	2021-03-16	United States
N_202_C	N	202	SRR14398121	28877	A	T	0,984337	2021-03-16	United States
N_202_T	N	202	SRR14398121	28878	G	C	0,984976	2021-03-16	United States
N_203_K	N	203	SRR14398121	28881	G	A	0,984958	2021-03-16	United States
N_204_R	N	204	SRR14398121	28883	G	C	0,984375	2021-03-16	United States
N_235_F	N	235	SRR14398121	28977	C	T	0,988609	2021-03-16	United States
ORF1ab_1001_I	ORF1ab	1001	SRR14398122	3267	C	T	0,998339	2021-03-16	United States
ORF1ab_1708_D	ORF1ab	1708	SRR14398122	5388	C	A	1	2021-03-16	United States
ORF1ab_2230_T	ORF1ab	2230	SRR14398122	6954	T	C	1	2021-03-16	United States
ORF1ab_3674_NA	ORF1ab	3674	SRR14398122	11287	G	-TCTGGTTTT	0,990143	2021-03-16	United States
ORF1ab_218_L	ORF1ab	218	SRR14398122	14120	C	T	0,998543	2021-03-16	United States
ORF1ab_314_L	ORF1ab	314	SRR14398122	14408	C	T	1	2021-03-16	United States
ORF1ab_1975_S	ORF1ab	1975	SRR14398122	19390	C	T	0,995249	2021-03-16	United States
S_68_NA	S	68	SRR14398122	21764	A	-TACATG	0,998927	2021-03-16	United States
S_143_NA	S	143	SRR14398122	21990	T	-TTA	0,995671	2021-03-16	United States
S_501_Y	S	501	SRR14398122	23063	A	T	0,998703	2021-03-16	United States
S_570_D	S	570	SRR14398122	23271	C	A	0,999124	2021-03-16	United States
S_614_G	S	614	SRR14398122	23403	A	G	0,998302	2021-03-16	United States
S_681_H	S	681	SRR14398122	23604	C	A	1	2021-03-16	United States
S_716_I	S	716	SRR14398122	23709	C	T	1	2021-03-16	United States
S_982_A	S	982	SRR14398122	24506	T	G	0,998803	2021-03-16	United States
S_1118_H	S	1118	SRR14398122	24914	G	C	1	2021-03-16	United States
ORF8_27_*	ORF8	27	SRR14398122	27972	C	T	1	2021-03-16	United States
ORF8_52_I	ORF8	52	SRR14398122	28048	G	T	1	2021-03-16	United States
ORF8_68_*	ORF8	68	SRR14398122	28095	A	T	1	2021-03-16	United States
ORF8_73_C	ORF8	73	SRR14398122	28111	A	G	0,998434	2021-03-16	United States
N_3_H	N	3	SRR14398122	28280	G	C	0,998304	2021-03-16	United States
N_3_V	N	3	SRR14398122	28281	A	T	0,999153	2021-03-16	United States
N_3_E	N	3	SRR14398122	28282	T	A	0,998305	2021-03-16	United States
N_203_K	N	203	SRR14398122	28881	G	A	1	2021-03-16	United States
N_204_R	N	204	SRR14398122	28883	G	C	0,9988	2021-03-16	United States
N_235_F	N	235	SRR14398122	28977	C	T	0,999394	2021-03-16	United States
ORF1ab_265_I	ORF1ab	265	SRR14398123	1059	C	T	1	2021-03-16	United States
ORF1ab_959_S	ORF1ab	959	SRR14398123	3140	C	T	1	2021-03-16	United States
ORF1ab_967_NA	ORF1ab	967	SRR14398123	3164	G	-CTGCTCTTCAACCT	0,060241	2021-03-16	United States
ORF1ab_2139_V	ORF1ab	2139	SRR14398123	6681	C	T	1	2021-03-16	United States
ORF1ab_2242_F	ORF1ab	2242	SRR14398123	6990	C	T	0,999349	2021-03-16	United States
ORF1ab_1183_Y	ORF1ab	1183	SRR14398123	17014	G	T	0,998988	2021-03-16	United States
ORF1ab_1426_S	ORF1ab	1426	SRR14398123	17744	A	G	1	2021-03-16	United States
ORF1ab_1727_L	ORF1ab	1727	SRR14398123	18647	C	T	1	2021-03-16	United States
S_9_L	S	9	SRR14398123	21588	C	T	0,998913	2021-03-16	United States
S_13_I	S	13	SRR14398123	21600	G	T	0,999453	2021-03-16	United States
S_152_C	S	152	SRR14398123	22018	G	T	0,998733	2021-03-16	United States
S_452_R	S	452	SRR14398123	22917	T	G	0,999098	2021-03-16	United States
S_614_G	S	614	SRR14398123	23403	A	G	0,999476	2021-03-16	United States
ORF3a_57_H	ORF3a	57	SRR14398123	25563	G	T	0,998935	2021-03-16	United States
ORF3a_175_I	ORF3a	175	SRR14398123	25916	C	T	1	2021-03-16	United States
N_205_I	N	205	SRR14398123	28887	C	T	0,998627	2021-03-16	United States
ORF1ab_28_I	ORF1ab	28	SRR14398124	347	G	A	0,999098	2021-03-16	United States
ORF1ab_265_I	ORF1ab	265	SRR14398124	1059	C	T	1	2021-03-16	United States
ORF1ab_571_G	ORF1ab	571	SRR14398124	1977	A	G	0,99854	2021-03-16	United States
ORF1ab_1921_L	ORF1ab	1921	SRR14398124	6027	C	T	1	2021-03-16	United States
ORF1ab_2606_I	ORF1ab	2606	SRR14398124	8083	G	A	0,999027	2021-03-16	United States
ORF1ab_3352_F	ORF1ab	3352	SRR14398124	10319	C	T	0,998553	2021-03-16	United States
ORF1ab_3627_V	ORF1ab	3627	SRR14398124	11144	A	G	0,999158	2021-03-16	United States
ORF1ab_3898_V	ORF1ab	3898	SRR14398124	11957	A	G	0,998805	2021-03-16	United States
ORF1ab_314_L	ORF1ab	314	SRR14398124	14408	C	T	1	2021-03-16	United States
ORF1ab_1653_D	ORF1ab	1653	SRR14398124	18424	A	G	1	2021-03-16	United States
ORF1ab_2613_C	ORF1ab	2613	SRR14398124	21304	C	T	0,998771	2021-03-16	United States
S_477_N	S	477	SRR14398124	22992	G	A	0,999032	2021-03-16	United States
S_614_G	S	614	SRR14398124	23403	A	G	0,99803	2021-03-16	United States
ORF3a_57_H	ORF3a	57	SRR14398124	25563	G	T	1	2021-03-16	United States
ORF3a_85_F	ORF3a	85	SRR14398124	25647	G	T	1	2021-03-16	United States
ORF3a_172_V	ORF3a	172	SRR14398124	25907	G	T	1	2021-03-16	United States
ORF3a_256_NA	ORF3a	256	SRR14398124	26160	T	-A	0,992243	2021-03-16	United States
M_64_S	M	64	SRR14398124	26713	G	C	0,998415	2021-03-16	United States
ORF8_24_L	ORF8	24	SRR14398124	27964	C	T	0,988732	2021-03-16	United States
N_67_S	N	67	SRR14398124	28472	C	T	0,997135	2021-03-16	United States
N_199_L	N	199	SRR14398124	28869	C	T	0,998205	2021-03-16	United States
ORF1ab_265_I	ORF1ab	265	SRR14398125	1059	C	T	1	2021-03-15	United States
ORF1ab_1277_NA	ORF1ab	1277	SRR14398125	4095	C	+T	0,0678899	2021-03-15	United States
ORF1ab_3201_P	ORF1ab	3201	SRR14398125	9867	T	C	1	2021-03-15	United States
ORF1ab_3674_NA	ORF1ab	3674	SRR14398125	11287	G	-TCTGGTTTT	0,995413	2021-03-15	United States
ORF1ab_314_L	ORF1ab	314	SRR14398125	14408	C	T	0,998031	2021-03-15	United States
S_3_NA	S	3	SRR14398125	21569	G	+T	0,107239	2021-03-15	United States
S_5_F	S	5	SRR14398125	21575	C	T	1	2021-03-15	United States
S_95_I	S	95	SRR14398125	21846	C	T	1	2021-03-15	United States
S_253_G	S	253	SRR14398125	22320	A	G	0,99791	2021-03-15	United States
S_484_K	S	484	SRR14398125	23012	G	A	0,998233	2021-03-15	United States
S_614_G	S	614	SRR14398125	23403	A	G	1	2021-03-15	United States
S_701_V	S	701	SRR14398125	23664	C	T	1	2021-03-15	United States
ORF3a_42_L	ORF3a	42	SRR14398125	25517	C	T	0,998756	2021-03-15	United States
ORF3a_57_H	ORF3a	57	SRR14398125	25563	G	T	1	2021-03-15	United States
ORF8_11_I	ORF8	11	SRR14398125	27925	C	T	1	2021-03-15	United States
N_199_L	N	199	SRR14398125	28869	C	T	1	2021-03-15	United States
N_234_I	N	234	SRR14398125	28975	G	A	1	2021-03-15	United States
ORF1ab_265_I	ORF1ab	265	SRR14398126	1059	C	T	1	2021-03-15	United States
ORF1ab_971_S	ORF1ab	971	SRR14398126	3176	C	T	1	2021-03-15	United States
ORF1ab_2096_V	ORF1ab	2096	SRR14398126	6551	A	G	1	2021-03-15	United States
ORF1ab_3353_R	ORF1ab	3353	SRR14398126	10323	A	G	1	2021-03-15	United States
ORF1ab_4064_I	ORF1ab	4064	SRR14398126	12455	C	A	0,999568	2021-03-15	United States
ORF1ab_314_L	ORF1ab	314	SRR14398126	14408	C	T	1	2021-03-15	United States
ORF1ab_735_D	ORF1ab	735	SRR14398126	15672	G	T	1	2021-03-15	United States
ORF1ab_1339_I	ORF1ab	1339	SRR14398126	17483	C	T	1	2021-03-15	United States
S_614_G	S	614	SRR14398126	23403	A	G	0,999469	2021-03-15	United States
ORF3a_57_H	ORF3a	57	SRR14398126	25563	G	T	1	2021-03-15	United States
ORF3a_174_D	ORF3a	174	SRR14398126	25913	G	A	1	2021-03-15	United States
ORF8_8_V	ORF8	8	SRR14398126	27916	G	T	0,998294	2021-03-15	United States
N_190_I	N	190	SRR14398126	28842	G	T	0,999201	2021-03-15	United States
ORF1ab_265_I	ORF1ab	265	SRR14398127	1059	C	T	0,997585	2021-03-15	United States
ORF1ab_560_C	ORF1ab	560	SRR14398127	1943	C	T	0,997491	2021-03-15	United States
ORF1ab_866_I	ORF1ab	866	SRR14398127	2862	C	T	1	2021-03-15	United States
ORF1ab_2144_NA	ORF1ab	2144	SRR14398127	6696	C	+T	0,0569159	2021-03-15	United States
ORF1ab_2584_T	ORF1ab	2584	SRR14398127	8015	G	A	1	2021-03-15	United States
ORF1ab_2606_I	ORF1ab	2606	SRR14398127	8083	G	A	1	2021-03-15	United States
ORF1ab_3352_F	ORF1ab	3352	SRR14398127	10319	C	T	1	2021-03-15	United States
ORF1ab_151_N	ORF1ab	151	SRR14398127	13920	G	T	1	2021-03-15	United States
ORF1ab_314_L	ORF1ab	314	SRR14398127	14408	C	T	1	2021-03-15	United States
ORF1ab_1653_D	ORF1ab	1653	SRR14398127	18424	A	G	1	2021-03-15	United States
ORF1ab_2613_C	ORF1ab	2613	SRR14398127	21304	C	T	1	2021-03-15	United States
S_572_I	S	572	SRR14398127	23277	C	T	0,114002	2021-03-15	United States
S_614_G	S	614	SRR14398127	23403	A	G	0,998753	2021-03-15	United States
S_677_H	S	677	SRR14398127	23593	G	T	1	2021-03-15	United States
ORF3a_57_H	ORF3a	57	SRR14398127	25563	G	T	1	2021-03-15	United States
ORF3a_172_V	ORF3a	172	SRR14398127	25907	G	T	1	2021-03-15	United States
ORF8_24_L	ORF8	24	SRR14398127	27964	C	T	1	2021-03-15	United States
N_67_S	N	67	SRR14398127	28472	C	T	1	2021-03-15	United States
N_199_L	N	199	SRR14398127	28869	C	T	0,999365	2021-03-15	United States
N_214_V	N	214	SRR14398127	28914	G	T	1	2021-03-15	United States
N_366_I	N	366	SRR14398127	29370	C	T	0,999595	2021-03-15	United States
N_377_Y	N	377	SRR14398127	29402	G	T	1	2021-03-15	United States
N_394_I	N	394	SRR14398127	29453	C	A	0,999594	2021-03-15	United States
ORF1ab_265_I	ORF1ab	265	SRR14398128	1059	C	T	0,998322	2021-03-15	United States
ORF1ab_1840_I	ORF1ab	1840	SRR14398128	5784	C	T	0,999063	2021-03-15	United States
ORF1ab_1946_S	ORF1ab	1946	SRR14398128	6101	G	A	1	2021-03-15	United States
ORF1ab_3201_P	ORF1ab	3201	SRR14398128	9867	T	C	1	2021-03-15	United States
ORF1ab_3603_NA	ORF1ab	3603	SRR14398128	11074	C	+T	0,0508475	2021-03-15	United States
ORF1ab_3674_NA	ORF1ab	3674	SRR14398128	11287	G	-TCTGGTTTT	0,982107	2021-03-15	United States
ORF1ab_314_L	ORF1ab	314	SRR14398128	14408	C	T	1	2021-03-15	United States
ORF1ab_1011_H	ORF1ab	1011	SRR14398128	16500	A	C	0,993464	2021-03-15	United States
S_3_NA	S	3	SRR14398128	21569	G	+T	0,0759963	2021-03-15	United States
S_5_F	S	5	SRR14398128	21575	C	T	1	2021-03-15	United States
S_95_I	S	95	SRR14398128	21846	C	T	1	2021-03-15	United States
S_253_G	S	253	SRR14398128	22320	A	G	1	2021-03-15	United States
S_477_N	S	477	SRR14398128	22992	G	A	1	2021-03-15	United States
S_614_G	S	614	SRR14398128	23403	A	G	1	2021-03-15	United States
S_957_R	S	957	SRR14398128	24432	A	G	0,9945	2021-03-15	United States
ORF3a_42_L	ORF3a	42	SRR14398128	25517	C	T	1	2021-03-15	United States
ORF3a_57_H	ORF3a	57	SRR14398128	25563	G	T	1	2021-03-15	United States
ORF7a_116_F	ORF7a	116	SRR14398128	27739	C	T	1	2021-03-15	United States
ORF8_11_I	ORF8	11	SRR14398128	27925	C	T	1	2021-03-15	United States
N_13_L	N	13	SRR14398128	28311	C	T	0,999302	2021-03-15	United States
N_202_R	N	202	SRR14398128	28879	T	G	0,99944	2021-03-15	United States
N_414_V	N	414	SRR14398128	29514	C	T	1	2021-03-15	United States
ORF1ab_379_E	ORF1ab	379	SRR14398129	1401	G	A	1	2021-03-16	United States
ORF1ab_1001_I	ORF1ab	1001	SRR14398129	3267	C	T	0,998723	2021-03-16	United States
ORF1ab_1708_D	ORF1ab	1708	SRR14398129	5388	C	A	1	2021-03-16	United States
ORF1ab_2230_T	ORF1ab	2230	SRR14398129	6954	T	C	0,999515	2021-03-16	United States
ORF1ab_3674_NA	ORF1ab	3674	SRR14398129	11287	G	-TCTGGTTTT	0,999387	2021-03-16	United States
ORF1ab_1001_S	ORF1ab	1001	SRR14398129	16468	C	T	1	2021-03-16	United States
ORF1ab_1383_R	ORF1ab	1383	SRR14398129	17615	A	G	0,998759	2021-03-16	United States
ORF1ab_1808_D	ORF1ab	1808	SRR14398129	18891	G	T	1	2021-03-16	United States
ORF1ab_2305_I	ORF1ab	2305	SRR14398129	20380	C	A	1	2021-03-16	United States
S_3_NA	S	3	SRR14398129	21569	G	+T	0,0863454	2021-03-16	United States
S_5_F	S	5	SRR14398129	21575	C	T	1	2021-03-16	United States
S_68_NA	S	68	SRR14398129	21764	A	-TACATG	0,995229	2021-03-16	United States
S_143_NA	S	143	SRR14398129	21990	T	-TTA	0,992366	2021-03-16	United States
S_501_Y	S	501	SRR14398129	23063	A	T	1	2021-03-16	United States
S_570_D	S	570	SRR14398129	23271	C	A	0,999363	2021-03-16	United States
S_614_G	S	614	SRR14398129	23403	A	G	1	2021-03-16	United States
S_681_H	S	681	SRR14398129	23604	C	A	0,997959	2021-03-16	United States
S_716_I	S	716	SRR14398129	23709	C	T	0,997942	2021-03-16	United States
S_982_A	S	982	SRR14398129	24506	T	G	0,999078	2021-03-16	United States
S_1118_H	S	1118	SRR14398129	24914	G	C	1	2021-03-16	United States
ORF8_27_*	ORF8	27	SRR14398129	27972	C	T	0,997361	2021-03-16	United States
ORF8_52_I	ORF8	52	SRR14398129	28048	G	T	1	2021-03-16	United States
ORF8_73_C	ORF8	73	SRR14398129	28111	A	G	0,999369	2021-03-16	United States
N_3_H	N	3	SRR14398129	28280	G	C	1	2021-03-16	United States
N_3_V	N	3	SRR14398129	28281	A	T	1	2021-03-16	United States
N_3_E	N	3	SRR14398129	28282	T	A	1	2021-03-16	United States
N_203_K	N	203	SRR14398129	28881	G	A	1	2021-03-16	United States
N_204_R	N	204	SRR14398129	28883	G	C	1	2021-03-16	United States
N_235_F	N	235	SRR14398129	28977	C	T	1	2021-03-16	United States
ORF1ab_1001_I	ORF1ab	1001	SRR14398130	3267	C	T	1	2021-03-15	United States
ORF1ab_1708_D	ORF1ab	1708	SRR14398130	5388	C	A	0,996241	2021-03-15	United States
ORF1ab_2230_T	ORF1ab	2230	SRR14398130	6954	T	C	1	2021-03-15	United States
ORF1ab_2259_I	ORF1ab	2259	SRR14398130	7042	G	T	1	2021-03-15	United States
ORF1ab_3253_S	ORF1ab	3253	SRR14398130	10022	C	T	0,0813953	2021-03-15	United States
ORF1ab_3674_NA	ORF1ab	3674	SRR14398130	11287	G	-TCTGGTTTT	0,996183	2021-03-15	United States
ORF1ab_218_L	ORF1ab	218	SRR14398130	14120	C	T	0,998366	2021-03-15	United States
ORF1ab_314_L	ORF1ab	314	SRR14398130	14408	C	T	1	2021-03-15	United States
ORF1ab_1432_V	ORF1ab	1432	SRR14398130	17762	C	T	0,998185	2021-03-15	United States
S_68_NA	S	68	SRR14398130	21764	A	-TACATG	0,998134	2021-03-15	United States
S_143_NA	S	143	SRR14398130	21990	T	-TTA	0,986689	2021-03-15	United States
S_501_Y	S	501	SRR14398130	23063	A	T	1	2021-03-15	United States
S_570_D	S	570	SRR14398130	23271	C	A	1	2021-03-15	United States
S_614_G	S	614	SRR14398130	23403	A	G	1	2021-03-15	United States
S_681_H	S	681	SRR14398130	23604	C	A	1	2021-03-15	United States
S_716_I	S	716	SRR14398130	23709	C	T	0,997555	2021-03-15	United States
S_982_A	S	982	SRR14398130	24506	T	G	1	2021-03-15	United States
S_1118_H	S	1118	SRR14398130	24914	G	C	1	2021-03-15	United States
ORF8_27_*	ORF8	27	SRR14398130	27972	C	T	1	2021-03-15	United States
ORF8_52_I	ORF8	52	SRR14398130	28048	G	T	1	2021-03-15	United States
ORF8_68_*	ORF8	68	SRR14398130	28095	A	T	0,99802	2021-03-15	United States
ORF8_73_C	ORF8	73	SRR14398130	28111	A	G	1	2021-03-15	United States
N_3_H	N	3	SRR14398130	28280	G	C	1	2021-03-15	United States
N_3_V	N	3	SRR14398130	28281	A	T	1	2021-03-15	United States
N_3_E	N	3	SRR14398130	28282	T	A	1	2021-03-15	United States
N_203_K	N	203	SRR14398130	28881	G	A	1	2021-03-15	United States
N_204_R	N	204	SRR14398130	28883	G	C	0,998723	2021-03-15	United States
N_235_F	N	235	SRR14398130	28977	C	T	1	2021-03-15	United States
ORF1ab_1001_I	ORF1ab	1001	SRR14398131	3267	C	T	0,998246	2021-03-16	United States
ORF1ab_1708_D	ORF1ab	1708	SRR14398131	5388	C	A	1	2021-03-16	United States
ORF1ab_2230_T	ORF1ab	2230	SRR14398131	6954	T	C	0,999402	2021-03-16	United States
ORF1ab_3353_R	ORF1ab	3353	SRR14398131	10323	A	G	1	2021-03-16	United States
ORF1ab_3615_V	ORF1ab	3615	SRR14398131	11109	C	T	0,998157	2021-03-16	United States
ORF1ab_3674_NA	ORF1ab	3674	SRR14398131	11287	G	-TCTGGTTTT	0,994746	2021-03-16	United States
ORF1ab_3767_L	ORF1ab	3767	SRR14398131	11565	C	T	0,998326	2021-03-16	United States
ORF1ab_4159_I	ORF1ab	4159	SRR14398131	12741	C	T	0,998829	2021-03-16	United States
ORF1ab_218_L	ORF1ab	218	SRR14398131	14120	C	T	0,999233	2021-03-16	United States
ORF1ab_314_L	ORF1ab	314	SRR14398131	14408	C	T	1	2021-03-16	United States
S_68_NA	S	68	SRR14398131	21764	A	-TACATG	0,994904	2021-03-16	United States
S_143_NA	S	143	SRR14398131	21990	T	-TTA	0,997419	2021-03-16	United States
S_501_Y	S	501	SRR14398131	23063	A	T	1	2021-03-16	United States
S_570_D	S	570	SRR14398131	23271	C	A	0,998968	2021-03-16	United States
S_614_G	S	614	SRR14398131	23403	A	G	1	2021-03-16	United States
S_681_H	S	681	SRR14398131	23604	C	A	0,996875	2021-03-16	United States
S_716_I	S	716	SRR14398131	23709	C	T	0,996825	2021-03-16	United States
S_982_A	S	982	SRR14398131	24506	T	G	0,998899	2021-03-16	United States
S_1118_H	S	1118	SRR14398131	24914	G	C	0,996616	2021-03-16	United States
ORF8_27_*	ORF8	27	SRR14398131	27972	C	T	1	2021-03-16	United States
ORF8_52_I	ORF8	52	SRR14398131	28048	G	T	1	2021-03-16	United States
ORF8_66_NA	ORF8	66	SRR14398131	28089	G	-GTTCTA	1	2021-03-16	United States
ORF8_73_C	ORF8	73	SRR14398131	28111	A	G	0,99	2021-03-16	United States
N_3_H	N	3	SRR14398131	28280	G	C	0,988814	2021-03-16	United States
N_3_V	N	3	SRR14398131	28281	A	T	0,993289	2021-03-16	United States
N_3_E	N	3	SRR14398131	28282	T	A	0,993333	2021-03-16	United States
N_203_K	N	203	SRR14398131	28881	G	A	1	2021-03-16	United States
N_204_R	N	204	SRR14398131	28883	G	C	1	2021-03-16	United States
N_235_F	N	235	SRR14398131	28977	C	T	0,999437	2021-03-16	United States
ORF1ab_1001_I	ORF1ab	1001	SRR14398132	3267	C	T	0,998582	2021-03-15	United States
ORF1ab_1708_D	ORF1ab	1708	SRR14398132	5388	C	A	0,998794	2021-03-15	United States
ORF1ab_2230_T	ORF1ab	2230	SRR14398132	6954	T	C	0,99963	2021-03-15	United States
ORF1ab_3674_NA	ORF1ab	3674	SRR14398132	11287	G	-TCTGGTTTT	0,994131	2021-03-15	United States
ORF1ab_218_L	ORF1ab	218	SRR14398132	14120	C	T	0,999078	2021-03-15	United States
ORF1ab_314_L	ORF1ab	314	SRR14398132	14408	C	T	1	2021-03-15	United States
S_68_NA	S	68	SRR14398132	21764	A	-TACATG	0,997253	2021-03-15	United States
S_143_NA	S	143	SRR14398132	21990	T	-TTA	0,985213	2021-03-15	United States
S_501_Y	S	501	SRR14398132	23063	A	T	1	2021-03-15	United States
S_570_D	S	570	SRR14398132	23271	C	A	1	2021-03-15	United States
S_614_G	S	614	SRR14398132	23403	A	G	1	2021-03-15	United States
S_681_H	S	681	SRR14398132	23604	C	A	1	2021-03-15	United States
S_716_I	S	716	SRR14398132	23709	C	T	1	2021-03-15	United States
S_771_S	S	771	SRR14398132	23873	G	T	0,999186	2021-03-15	United States
S_982_A	S	982	SRR14398132	24506	T	G	1	2021-03-15	United States
S_1118_H	S	1118	SRR14398132	24914	G	C	1	2021-03-15	United States
ORF8_27_*	ORF8	27	SRR14398132	27972	C	T	0,997712	2021-03-15	United States
ORF8_52_I	ORF8	52	SRR14398132	28048	G	T	0,997685	2021-03-15	United States
ORF8_68_*	ORF8	68	SRR14398132	28095	A	T	0,995423	2021-03-15	United States
ORF8_73_C	ORF8	73	SRR14398132	28111	A	G	0,998607	2021-03-15	United States
N_3_H	N	3	SRR14398132	28280	G	C	0,999207	2021-03-15	United States
N_3_V	N	3	SRR14398132	28281	A	T	1	2021-03-15	United States
N_3_E	N	3	SRR14398132	28282	T	A	0,999208	2021-03-15	United States
N_203_K	N	203	SRR14398132	28881	G	A	0,999515	2021-03-15	United States
N_204_R	N	204	SRR14398132	28883	G	C	0,999515	2021-03-15	United States
N_235_F	N	235	SRR14398132	28977	C	T	0,999509	2021-03-15	United States
ORF1ab_1001_I	ORF1ab	1001	SRR14398133	3267	C	T	1	2021-03-14	United States
ORF1ab_1708_D	ORF1ab	1708	SRR14398133	5388	C	A	1	2021-03-14	United States
ORF1ab_2230_T	ORF1ab	2230	SRR14398133	6954	T	C	1	2021-03-14	United States
ORF1ab_2620_F	ORF1ab	2620	SRR14398133	8123	C	T	1	2021-03-14	United States
ORF1ab_3674_NA	ORF1ab	3674	SRR14398133	11287	G	-TCTGGTTTT	0,99361	2021-03-14	United States
ORF1ab_218_L	ORF1ab	218	SRR14398133	14120	C	T	1	2021-03-14	United States
ORF1ab_314_L	ORF1ab	314	SRR14398133	14408	C	T	1	2021-03-14	United States
ORF1ab_1975_S	ORF1ab	1975	SRR14398133	19390	C	T	1	2021-03-14	United States
S_68_NA	S	68	SRR14398133	21764	A	-TACATG	0,996923	2021-03-14	United States
S_143_NA	S	143	SRR14398133	21990	T	-TTA	0,983914	2021-03-14	United States
S_501_Y	S	501	SRR14398133	23063	A	T	1	2021-03-14	United States
S_570_D	S	570	SRR14398133	23271	C	A	1	2021-03-14	United States
S_614_G	S	614	SRR14398133	23403	A	G	1	2021-03-14	United States
S_681_H	S	681	SRR14398133	23604	C	A	1	2021-03-14	United States
S_716_I	S	716	SRR14398133	23709	C	T	1	2021-03-14	United States
S_982_A	S	982	SRR14398133	24506	T	G	0,995872	2021-03-14	United States
S_1118_H	S	1118	SRR14398133	24914	G	C	1	2021-03-14	United States
ORF3a_29_F	ORF3a	29	SRR14398133	25477	G	T	1	2021-03-14	United States
ORF8_27_*	ORF8	27	SRR14398133	27972	C	T	0,996528	2021-03-14	United States
ORF8_52_I	ORF8	52	SRR14398133	28048	G	T	1	2021-03-14	United States
ORF8_68_*	ORF8	68	SRR14398133	28095	A	T	1	2021-03-14	United States
ORF8_73_C	ORF8	73	SRR14398133	28111	A	G	1	2021-03-14	United States
N_3_H	N	3	SRR14398133	28280	G	C	0,998783	2021-03-14	United States
N_3_V	N	3	SRR14398133	28281	A	T	1	2021-03-14	United States
N_3_E	N	3	SRR14398133	28282	T	A	0,998792	2021-03-14	United States
N_203_K	N	203	SRR14398133	28881	G	A	1	2021-03-14	United States
N_204_R	N	204	SRR14398133	28883	G	C	1	2021-03-14	United States
N_235_F	N	235	SRR14398133	28977	C	T	0,997475	2021-03-14	United States
ORF1ab_1188_L	ORF1ab	1188	SRR14398134	3828	C	T	0,999095	2021-03-16	United States
ORF1ab_1795_Q	ORF1ab	1795	SRR14398134	5648	A	C	0,998916	2021-03-16	United States
ORF1ab_3573_R	ORF1ab	3573	SRR14398134	10983	A	G	0,999286	2021-03-16	United States
ORF1ab_3674_NA	ORF1ab	3674	SRR14398134	11287	G	-TCTGGTTTT	0,993209	2021-03-16	United States
ORF1ab_314_L	ORF1ab	314	SRR14398134	14408	C	T	1	2021-03-16	United States
ORF1ab_1264_D	ORF1ab	1264	SRR14398134	17259	G	T	0,998525	2021-03-16	United States
S_18_F	S	18	SRR14398134	21614	C	T	1	2021-03-16	United States
S_20_N	S	20	SRR14398134	21621	C	A	0,999318	2021-03-16	United States
S_26_S	S	26	SRR14398134	21638	C	T	0,999313	2021-03-16	United States
S_138_Y	S	138	SRR14398134	21974	G	T	0,997337	2021-03-16	United States
S_190_S	S	190	SRR14398134	22132	G	T	1	2021-03-16	United States
S_417_T	S	417	SRR14398134	22812	A	C	1	2021-03-16	United States
S_484_K	S	484	SRR14398134	23012	G	A	0,999389	2021-03-16	United States
S_501_Y	S	501	SRR14398134	23063	A	T	0,999378	2021-03-16	United States
S_614_G	S	614	SRR14398134	23403	A	G	1	2021-03-16	United States
S_655_Y	S	655	SRR14398134	23525	C	T	1	2021-03-16	United States
S_1027_I	S	1027	SRR14398134	24642	C	T	1	2021-03-16	United States
S_1176_F	S	1176	SRR14398134	25088	G	T	0,998779	2021-03-16	United States
ORF3a_253_P	ORF3a	253	SRR14398134	26149	T	C	0,9993	2021-03-16	United States
ORF8_92_K	ORF8	92	SRR14398134	28167	G	A	0,998992	2021-03-16	United States
N_80_R	N	80	SRR14398134	28512	C	G	0,995833	2021-03-16	United States
N_202_C	N	202	SRR14398134	28877	A	T	0,9982	2021-03-16	United States
N_202_T	N	202	SRR14398134	28878	G	C	0,998212	2021-03-16	United States
N_203_K	N	203	SRR14398134	28881	G	A	0,998208	2021-03-16	United States
N_204_R	N	204	SRR14398134	28883	G	C	0,998214	2021-03-16	United States
N_377_Y	N	377	SRR14398134	29402	G	T	0,998025	2021-03-16	United States
ORF1ab_265_I	ORF1ab	265	SRR14398135	1059	C	T	0,99892	2021-03-15	United States
ORF1ab_1692_S	ORF1ab	1692	SRR14398135	5339	C	T	0,0652921	2021-03-15	United States
ORF1ab_2877_I	ORF1ab	2877	SRR14398135	8895	C	T	0,999163	2021-03-15	United States
ORF1ab_3158_T	ORF1ab	3158	SRR14398135	9738	G	C	1	2021-03-15	United States
ORF1ab_314_L	ORF1ab	314	SRR14398135	14408	C	T	1	2021-03-15	United States
ORF1ab_976_L	ORF1ab	976	SRR14398135	16394	C	T	1	2021-03-15	United States
ORF1ab_1183_Y	ORF1ab	1183	SRR14398135	17014	G	T	1	2021-03-15	United States
ORF1ab_1499_I	ORF1ab	1499	SRR14398135	17964	G	T	1	2021-03-15	United States
S_13_I	S	13	SRR14398135	21600	G	T	1	2021-03-15	United States
S_152_C	S	152	SRR14398135	22018	G	T	1	2021-03-15	United States
S_258_L	S	258	SRR14398135	22335	G	T	1	2021-03-15	United States
S_452_R	S	452	SRR14398135	22917	T	G	1	2021-03-15	United States
S_614_G	S	614	SRR14398135	23403	A	G	1	2021-03-15	United States
ORF3a_57_H	ORF3a	57	SRR14398135	25563	G	T	1	2021-03-15	United States
ORF3a_108_F	ORF3a	108	SRR14398135	25714	C	T	1	2021-03-15	United States
ORF8_65_V	ORF8	65	SRR14398135	28087	C	T	0,99759	2021-03-15	United States
N_205_I	N	205	SRR14398135	28887	C	T	0,998801	2021-03-15	United States
ORF1ab_265_I	ORF1ab	265	SRR14398136	1059	C	T	1	2021-03-14	United States
ORF1ab_2144_NA	ORF1ab	2144	SRR14398136	6696	C	+T	0,0734513	2021-03-14	United States
ORF1ab_3201_P	ORF1ab	3201	SRR14398136	9867	T	C	0,996815	2021-03-14	United States
ORF1ab_3674_NA	ORF1ab	3674	SRR14398136	11287	G	-TCTGGTTTT	0,998479	2021-03-14	United States
ORF1ab_314_L	ORF1ab	314	SRR14398136	14408	C	T	0,998862	2021-03-14	United States
ORF1ab_1011_H	ORF1ab	1011	SRR14398136	16500	A	C	0,998316	2021-03-14	United States
S_3_NA	S	3	SRR14398136	21569	G	+T	0,0688394	2021-03-14	United States
S_5_F	S	5	SRR14398136	21575	C	T	0,998584	2021-03-14	United States
S_95_I	S	95	SRR14398136	21846	C	T	1	2021-03-14	United States
S_253_G	S	253	SRR14398136	22320	A	G	0,998968	2021-03-14	United States
S_484_K	S	484	SRR14398136	23012	G	A	0,997356	2021-03-14	United States
S_614_G	S	614	SRR14398136	23403	A	G	0,99942	2021-03-14	United States
S_701_V	S	701	SRR14398136	23664	C	T	0,998192	2021-03-14	United States
ORF3a_42_L	ORF3a	42	SRR14398136	25517	C	T	0,996114	2021-03-14	United States
ORF3a_57_H	ORF3a	57	SRR14398136	25563	G	T	1	2021-03-14	United States
ORF8_11_I	ORF8	11	SRR14398136	27925	C	T	1	2021-03-14	United States
ORF8_50_*	ORF8	50	SRR14398136	28041	G	T	0,997727	2021-03-14	United States
N_199_L	N	199	SRR14398136	28869	C	T	1	2021-03-14	United States
N_234_I	N	234	SRR14398136	28975	G	A	1	2021-03-14	United States
ORF1ab_265_I	ORF1ab	265	SRR14398137	1059	C	T	1	2021-03-15	United States
ORF1ab_1224_E	ORF1ab	1224	SRR14398137	3935	C	G	1	2021-03-15	United States
ORF1ab_3255_I	ORF1ab	3255	SRR14398137	10029	C	T	1	2021-03-15	United States
ORF1ab_3487_I	ORF1ab	3487	SRR14398137	10725	C	T	1	2021-03-15	United States
ORF1ab_3750_I	ORF1ab	3750	SRR14398137	11514	C	T	1	2021-03-15	United States
ORF1ab_314_L	ORF1ab	314	SRR14398137	14408	C	T	0,998957	2021-03-15	United States
ORF1ab_970_S	ORF1ab	970	SRR14398137	16375	C	T	1	2021-03-15	United States
S_494_P	S	494	SRR14398137	23042	T	C	1	2021-03-15	United States
S_614_G	S	614	SRR14398137	23403	A	G	1	2021-03-15	United States
S_681_H	S	681	SRR14398137	23604	C	A	1	2021-03-15	United States
S_716_I	S	716	SRR14398137	23709	C	T	0,996979	2021-03-15	United States
ORF3a_57_H	ORF3a	57	SRR14398137	25563	G	T	1	2021-03-15	United States
M_82_T	M	82	SRR14398137	26767	T	C	1	2021-03-15	United States
N_205_I	N	205	SRR14398137	28887	C	T	0,999549	2021-03-15	United States
ORF1ab_265_I	ORF1ab	265	SRR14398138	1059	C	T	0,998643	2021-03-16	United States
ORF1ab_690_V	ORF1ab	690	SRR14398138	2334	C	T	1	2021-03-16	United States
ORF1ab_1822_I	ORF1ab	1822	SRR14398138	5730	C	T	0,997671	2021-03-16	United States
ORF1ab_2196_P	ORF1ab	2196	SRR14398138	6851	A	C	1	2021-03-16	United States
ORF1ab_2224_F	ORF1ab	2224	SRR14398138	6936	C	T	1	2021-03-16	United States
ORF1ab_3255_I	ORF1ab	3255	SRR14398138	10029	C	T	1	2021-03-16	United States
ORF1ab_3750_I	ORF1ab	3750	SRR14398138	11514	C	T	0,999423	2021-03-16	United States
ORF1ab_314_L	ORF1ab	314	SRR14398138	14408	C	T	1	2021-03-16	United States
ORF1ab_970_S	ORF1ab	970	SRR14398138	16375	C	T	1	2021-03-16	United States
S_494_P	S	494	SRR14398138	23042	T	C	1	2021-03-16	United States
S_614_G	S	614	SRR14398138	23403	A	G	0,998312	2021-03-16	United States
S_681_H	S	681	SRR14398138	23604	C	A	1	2021-03-16	United States
S_716_I	S	716	SRR14398138	23709	C	T	1	2021-03-16	United States
ORF3a_35_T	ORF3a	35	SRR14398138	25496	T	C	0,998045	2021-03-16	United States
ORF3a_57_H	ORF3a	57	SRR14398138	25563	G	T	0,998031	2021-03-16	United States
M_82_T	M	82	SRR14398138	26767	T	C	1	2021-03-16	United States
ORF7a_107_T	ORF7a	107	SRR14398138	27713	T	C	0,999173	2021-03-16	United States
ORF7b_40_I	ORF7b	40	SRR14398138	27874	C	T	1	2021-03-16	United States
N_205_I	N	205	SRR14398138	28887	C	T	1	2021-03-16	United States
ORF1ab_1001_I	ORF1ab	1001	SRR14398139	3267	C	T	1	2021-03-16	United States
ORF1ab_1708_D	ORF1ab	1708	SRR14398139	5388	C	A	1	2021-03-16	United States
ORF1ab_2230_T	ORF1ab	2230	SRR14398139	6954	T	C	0,999506	2021-03-16	United States
ORF1ab_2688_F	ORF1ab	2688	SRR14398139	8327	C	T	0,264167	2021-03-16	United States
ORF1ab_3674_NA	ORF1ab	3674	SRR14398139	11287	G	-TCTGGTTTT	0,995678	2021-03-16	United States
ORF1ab_218_L	ORF1ab	218	SRR14398139	14120	C	T	0,99812	2021-03-16	United States
ORF1ab_314_L	ORF1ab	314	SRR14398139	14408	C	T	1	2021-03-16	United States
ORF1ab_964_F	ORF1ab	964	SRR14398139	16359	A	C	1	2021-03-16	United States
ORF1ab_1975_S	ORF1ab	1975	SRR14398139	19390	C	T	0,998239	2021-03-16	United States
S_68_NA	S	68	SRR14398139	21764	A	-TACATG	0,992958	2021-03-16	United States
S_143_NA	S	143	SRR14398139	21990	T	-TTA	0,994125	2021-03-16	United States
S_501_Y	S	501	SRR14398139	23063	A	T	0,999393	2021-03-16	United States
S_570_D	S	570	SRR14398139	23271	C	A	0,999095	2021-03-16	United States
S_614_G	S	614	SRR14398139	23403	A	G	0,998232	2021-03-16	United States
S_681_H	S	681	SRR14398139	23604	C	A	1	2021-03-16	United States
S_716_I	S	716	SRR14398139	23709	C	T	1	2021-03-16	United States
S_982_A	S	982	SRR14398139	24506	T	G	1	2021-03-16	United States
S_1118_H	S	1118	SRR14398139	24914	G	C	0,998776	2021-03-16	United States
ORF8_27_*	ORF8	27	SRR14398139	27972	C	T	1	2021-03-16	United States
ORF8_52_I	ORF8	52	SRR14398139	28048	G	T	1	2021-03-16	United States
ORF8_68_*	ORF8	68	SRR14398139	28095	A	T	1	2021-03-16	United States
ORF8_73_C	ORF8	73	SRR14398139	28111	A	G	1	2021-03-16	United States
N_3_H	N	3	SRR14398139	28280	G	C	0,999093	2021-03-16	United States
N_3_V	N	3	SRR14398139	28281	A	T	0,998188	2021-03-16	United States
N_3_E	N	3	SRR14398139	28282	T	A	1	2021-03-16	United States
N_203_K	N	203	SRR14398139	28881	G	A	0,999344	2021-03-16	United States
N_204_R	N	204	SRR14398139	28883	G	C	0,998693	2021-03-16	United States
N_235_F	N	235	SRR14398139	28977	C	T	1	2021-03-16	United States
ORF1ab_665_I	ORF1ab	665	SRR14398140	2258	G	A	1	2021-03-16	United States
ORF1ab_1866_I	ORF1ab	1866	SRR14398140	5861	G	A	0,061236	2021-03-16	United States
ORF1ab_2059_R	ORF1ab	2059	SRR14398140	6441	A	G	0,998783	2021-03-16	United States
ORF1ab_2980_G	ORF1ab	2980	SRR14398140	9204	A	G	1	2021-03-16	United States
ORF1ab_3459_M	ORF1ab	3459	SRR14398140	10641	C	T	0,997531	2021-03-16	United States
ORF1ab_98_Y	ORF1ab	98	SRR14398140	13759	G	T	0,998222	2021-03-16	United States
ORF1ab_314_L	ORF1ab	314	SRR14398140	14408	C	T	0,997183	2021-03-16	United States
ORF1ab_1003_G	ORF1ab	1003	SRR14398140	16474	A	G	0,998786	2021-03-16	United States
S_614_G	S	614	SRR14398140	23403	A	G	0,99844	2021-03-16	United States
ORF3a_46_F	ORF3a	46	SRR14398140	25528	C	T	1	2021-03-16	United States
E_58_I	E	58	SRR14398140	26416	G	A	1	2021-03-16	United States
ORF7b_16_V	ORF7b	16	SRR14398140	27801	T	G	0,052521	2021-03-16	United States
N_194_L	N	194	SRR14398140	28854	C	T	1	2021-03-16	United States
N_371_Y	N	371	SRR14398140	29384	G	T	0,999128	2021-03-16	United States
N_391_I	N	391	SRR14398140	29445	C	T	0,999133	2021-03-16	United States
ORF1ab_1001_I	ORF1ab	1001	SRR14398141	3267	C	T	0,994186	2021-03-17	United States
ORF1ab_1708_D	ORF1ab	1708	SRR14398141	5388	C	A	1	2021-03-17	United States
ORF1ab_2144_NA	ORF1ab	2144	SRR14398141	6696	C	+T	0,0597898	2021-03-17	United States
ORF1ab_2230_T	ORF1ab	2230	SRR14398141	6954	T	C	0,999289	2021-03-17	United States
ORF1ab_2259_I	ORF1ab	2259	SRR14398141	7042	G	T	1	2021-03-17	United States
ORF1ab_3674_NA	ORF1ab	3674	SRR14398141	11287	G	-TCTGGTTTT	0,991098	2021-03-17	United States
ORF1ab_218_L	ORF1ab	218	SRR14398141	14120	C	T	0,998384	2021-03-17	United States
ORF1ab_314_L	ORF1ab	314	SRR14398141	14408	C	T	0,997442	2021-03-17	United States
S_68_NA	S	68	SRR14398141	21764	A	-TACATG	0,998866	2021-03-17	United States
S_143_NA	S	143	SRR14398141	21990	T	-TTA	0,980899	2021-03-17	United States
S_501_Y	S	501	SRR14398141	23063	A	T	1	2021-03-17	United States
S_570_D	S	570	SRR14398141	23271	C	A	0,997722	2021-03-17	United States
S_614_G	S	614	SRR14398141	23403	A	G	1	2021-03-17	United States
S_681_H	S	681	SRR14398141	23604	C	A	1	2021-03-17	United States
S_716_I	S	716	SRR14398141	23709	C	T	1	2021-03-17	United States
S_982_A	S	982	SRR14398141	24506	T	G	0,997817	2021-03-17	United States
S_1118_H	S	1118	SRR14398141	24914	G	C	1	2021-03-17	United States
ORF7a_34_L	ORF7a	34	SRR14398141	27494	C	T	0,998392	2021-03-17	United States
ORF8_27_*	ORF8	27	SRR14398141	27972	C	T	0,995984	2021-03-17	United States
ORF8_52_I	ORF8	52	SRR14398141	28048	G	T	1	2021-03-17	United States
ORF8_61_F	ORF8	61	SRR14398141	28075	G	T	1	2021-03-17	United States
ORF8_68_*	ORF8	68	SRR14398141	28095	A	T	0,995935	2021-03-17	United States
ORF8_73_C	ORF8	73	SRR14398141	28111	A	G	0,998047	2021-03-17	United States
N_3_H	N	3	SRR14398141	28280	G	C	1	2021-03-17	United States
N_3_V	N	3	SRR14398141	28281	A	T	0,998894	2021-03-17	United States
N_3_E	N	3	SRR14398141	28282	T	A	0,997792	2021-03-17	United States
N_203_K	N	203	SRR14398141	28881	G	A	1	2021-03-17	United States
N_204_R	N	204	SRR14398141	28883	G	C	1	2021-03-17	United States
N_235_F	N	235	SRR14398141	28977	C	T	0,999225	2021-03-17	United States
N_334_I	N	334	SRR14398141	29274	C	T	1	2021-03-17	United States
ORF1ab_265_I	ORF1ab	265	SRR14398142	1059	C	T	1	2021-03-17	United States
ORF1ab_290_NA	ORF1ab	290	SRR14398142	1135	G	+A	0,0518692	2021-03-17	United States
ORF1ab_1384_K	ORF1ab	1384	SRR14398142	4415	G	A	0,0540541	2021-03-17	United States
ORF1ab_1636_Y	ORF1ab	1636	SRR14398142	5171	C	T	0,0583942	2021-03-17	United States
ORF1ab_2144_NA	ORF1ab	2144	SRR14398142	6696	C	+T	0,086414	2021-03-17	United States
ORF1ab_3221_I	ORF1ab	3221	SRR14398142	9928	G	T	1	2021-03-17	United States
ORF1ab_3352_F	ORF1ab	3352	SRR14398142	10319	C	T	0,999197	2021-03-17	United States
ORF1ab_3401_S	ORF1ab	3401	SRR14398142	10466	G	A	0,05	2021-03-17	United States
ORF1ab_314_L	ORF1ab	314	SRR14398142	14408	C	T	1	2021-03-17	United States
ORF1ab_1224_F	ORF1ab	1224	SRR14398142	17138	C	T	0,99922	2021-03-17	United States
ORF1ab_1653_D	ORF1ab	1653	SRR14398142	18424	A	G	1	2021-03-17	United States
ORF1ab_1822_T	ORF1ab	1822	SRR14398142	18932	T	C	0,992927	2021-03-17	United States
ORF1ab_2172_NA	ORF1ab	2172	SRR14398142	19983	C	+T	0,0558659	2021-03-17	United States
ORF1ab_2401_T	ORF1ab	2401	SRR14398142	20668	G	A	1	2021-03-17	United States
ORF1ab_2613_C	ORF1ab	2613	SRR14398142	21304	C	T	0,999568	2021-03-17	United States
S_614_G	S	614	SRR14398142	23403	A	G	1	2021-03-17	United States
S_1118_Y	S	1118	SRR14398142	24914	G	T	1	2021-03-17	United States
ORF3a_57_H	ORF3a	57	SRR14398142	25563	G	T	0,999278	2021-03-17	United States
ORF3a_213_K	ORF3a	213	SRR14398142	26029	C	A	0,999484	2021-03-17	United States
ORF3a_223_I	ORF3a	223	SRR14398142	26060	C	T	0,998951	2021-03-17	United States
ORF8_24_L	ORF8	24	SRR14398142	27964	C	T	1	2021-03-17	United States
ORF8_107_NA	ORF8	107	SRR14398142	28214	C	+T	0,0736312	2021-03-17	United States
N_67_S	N	67	SRR14398142	28472	C	T	0,998514	2021-03-17	United States
N_199_L	N	199	SRR14398142	28869	C	T	0,998698	2021-03-17	United States
ORF1ab_48_N	ORF1ab	48	SRR14398143	407	G	A	0,99929	2021-03-17	United States
ORF1ab_734_N	ORF1ab	734	SRR14398143	2467	A	T	0,085443	2021-03-17	United States
ORF1ab_1001_I	ORF1ab	1001	SRR14398143	3267	C	T	1	2021-03-17	United States
ORF1ab_1708_D	ORF1ab	1708	SRR14398143	5388	C	A	1	2021-03-17	United States
ORF1ab_2230_T	ORF1ab	2230	SRR14398143	6954	T	C	0,999245	2021-03-17	United States
ORF1ab_2345_V	ORF1ab	2345	SRR14398143	7299	C	T	1	2021-03-17	United States
ORF1ab_3674_NA	ORF1ab	3674	SRR14398143	11287	G	-TCTGGTTTT	0,995763	2021-03-17	United States
ORF1ab_314_L	ORF1ab	314	SRR14398143	14408	C	T	1	2021-03-17	United States
S_68_NA	S	68	SRR14398143	21764	A	-TACATG	0,996078	2021-03-17	United States
S_143_NA	S	143	SRR14398143	21990	T	-TTA	0,994819	2021-03-17	United States
S_501_Y	S	501	SRR14398143	23063	A	T	0,999285	2021-03-17	United States
S_570_D	S	570	SRR14398143	23271	C	A	1	2021-03-17	United States
S_614_G	S	614	SRR14398143	23403	A	G	1	2021-03-17	United States
S_681_H	S	681	SRR14398143	23604	C	A	0,997797	2021-03-17	United States
S_716_I	S	716	SRR14398143	23709	C	T	0,997792	2021-03-17	United States
S_982_A	S	982	SRR14398143	24506	T	G	0,997829	2021-03-17	United States
S_1118_H	S	1118	SRR14398143	24914	G	C	1	2021-03-17	United States
ORF8_27_*	ORF8	27	SRR14398143	27972	C	T	1	2021-03-17	United States
ORF8_52_I	ORF8	52	SRR14398143	28048	G	T	1	2021-03-17	United States
ORF8_68_*	ORF8	68	SRR14398143	28095	A	T	1	2021-03-17	United States
ORF8_73_C	ORF8	73	SRR14398143	28111	A	G	1	2021-03-17	United States
N_3_H	N	3	SRR14398143	28280	G	C	0,999312	2021-03-17	United States
N_3_V	N	3	SRR14398143	28281	A	T	0,999313	2021-03-17	United States
N_3_E	N	3	SRR14398143	28282	T	A	0,999312	2021-03-17	United States
N_138_S	N	138	SRR14398143	28685	G	T	0,997912	2021-03-17	United States
N_202_C	N	202	SRR14398143	28877	A	T	0,999478	2021-03-17	United States
N_202_T	N	202	SRR14398143	28878	G	C	1	2021-03-17	United States
N_203_K	N	203	SRR14398143	28881	G	A	0,99974	2021-03-17	United States
N_204_R	N	204	SRR14398143	28883	G	C	1	2021-03-17	United States
N_235_F	N	235	SRR14398143	28977	C	T	0,999737	2021-03-17	United States
ORF1ab_940_D	ORF1ab	940	SRR14398144	3085	G	T	1	2021-03-17	United States
ORF1ab_959_S	ORF1ab	959	SRR14398144	3140	C	T	1	2021-03-17	United States
ORF1ab_1803_S	ORF1ab	1803	SRR14398144	5672	C	T	0,998844	2021-03-17	United States
ORF1ab_3255_I	ORF1ab	3255	SRR14398144	10029	C	T	1	2021-03-17	United States
ORF1ab_3618_V	ORF1ab	3618	SRR14398144	11117	A	G	0,99859	2021-03-17	United States
ORF1ab_4175_I	ORF1ab	4175	SRR14398144	12789	C	T	0,998122	2021-03-17	United States
ORF1ab_314_L	ORF1ab	314	SRR14398144	14408	C	T	0,999135	2021-03-17	United States
ORF1ab_1147_H	ORF1ab	1147	SRR14398144	16906	T	C	0,984952	2021-03-17	United States
S_478_K	S	478	SRR14398144	22995	C	A	1	2021-03-17	United States
S_614_G	S	614	SRR14398144	23403	A	G	1	2021-03-17	United States
S_681_H	S	681	SRR14398144	23604	C	A	1	2021-03-17	United States
S_732_A	S	732	SRR14398144	23756	A	G	1	2021-03-17	United States
M_2_T	M	2	SRR14398144	26526	G	A	0,998643	2021-03-17	United States
N_203_K	N	203	SRR14398144	28881	G	A	0,999171	2021-03-17	United States
N_204_R	N	204	SRR14398144	28883	G	C	1	2021-03-17	United States
N_418_H	N	418	SRR14398144	29527	G	T	0,999756	2021-03-17	United States
ORF1ab_139_E	ORF1ab	139	SRR14398145	682	T	G	1	2021-03-16	United States
ORF1ab_2144_NA	ORF1ab	2144	SRR14398145	6696	C	+T	0,0747443	2021-03-16	United States
ORF1ab_3255_I	ORF1ab	3255	SRR14398145	10029	C	T	1	2021-03-16	United States
ORF1ab_314_L	ORF1ab	314	SRR14398145	14408	C	T	1	2021-03-16	United States
ORF1ab_1848_E	ORF1ab	1848	SRR14398145	19011	C	A	0,998358	2021-03-16	United States
S_153_I	S	153	SRR14398145	22021	G	T	1	2021-03-16	United States
S_477_N	S	477	SRR14398145	22992	G	A	0,997896	2021-03-16	United States
S_614_G	S	614	SRR14398145	23403	A	G	1	2021-03-16	United States
S_732_A	S	732	SRR14398145	23756	A	G	1	2021-03-16	United States
ORF3a_174_C	ORF3a	174	SRR14398145	25912	G	T	0,996466	2021-03-16	United States
ORF8_10_V	ORF8	10	SRR14398145	27921	A	G	0,998043	2021-03-16	United States
N_44_V	N	44	SRR14398145	28404	G	T	0,591658	2021-03-16	United States
N_203_K	N	203	SRR14398145	28881	G	A	0,999605	2021-03-16	United States
N_204_R	N	204	SRR14398145	28883	G	C	0,999606	2021-03-16	United States
ORF1ab_1001_I	ORF1ab	1001	SRR14398146	3267	C	T	1	2021-03-16	United States
ORF1ab_1708_D	ORF1ab	1708	SRR14398146	5388	C	A	0,99793	2021-03-16	United States
ORF1ab_2230_T	ORF1ab	2230	SRR14398146	6954	T	C	0,998882	2021-03-16	United States
ORF1ab_2259_I	ORF1ab	2259	SRR14398146	7042	G	T	1	2021-03-16	United States
ORF1ab_3674_NA	ORF1ab	3674	SRR14398146	11287	G	-TCTGGTTTT	0,99841	2021-03-16	United States
ORF1ab_218_L	ORF1ab	218	SRR14398146	14120	C	T	1	2021-03-16	United States
ORF1ab_314_L	ORF1ab	314	SRR14398146	14408	C	T	0,995951	2021-03-16	United States
S_68_NA	S	68	SRR14398146	21764	A	-TACATG	0,998979	2021-03-16	United States
S_143_NA	S	143	SRR14398146	21990	T	-TTA	0,992922	2021-03-16	United States
S_501_Y	S	501	SRR14398146	23063	A	T	0,999367	2021-03-16	United States
S_570_D	S	570	SRR14398146	23271	C	A	1	2021-03-16	United States
S_614_G	S	614	SRR14398146	23403	A	G	0,999246	2021-03-16	United States
S_681_H	S	681	SRR14398146	23604	C	A	1	2021-03-16	United States
S_716_I	S	716	SRR14398146	23709	C	T	1	2021-03-16	United States
S_982_A	S	982	SRR14398146	24506	T	G	0,999445	2021-03-16	United States
S_1118_H	S	1118	SRR14398146	24914	G	C	1	2021-03-16	United States
ORF7b_40_NA	ORF7b	40	SRR14398146	27873	A	+T	0,993789	2021-03-16	United States
ORF7b_42_NA	ORF7b	42	SRR14398146	27879	C	-ACG	1	2021-03-16	United States
ORF8_27_*	ORF8	27	SRR14398146	27972	C	T	1	2021-03-16	United States
ORF8_52_I	ORF8	52	SRR14398146	28048	G	T	1	2021-03-16	United States
ORF8_61_F	ORF8	61	SRR14398146	28075	G	T	0,996933	2021-03-16	United States
ORF8_68_*	ORF8	68	SRR14398146	28095	A	T	1	2021-03-16	United States
ORF8_73_C	ORF8	73	SRR14398146	28111	A	G	0,999227	2021-03-16	United States
N_3_H	N	3	SRR14398146	28280	G	C	0,999097	2021-03-16	United States
N_3_V	N	3	SRR14398146	28281	A	T	0,999099	2021-03-16	United States
N_3_E	N	3	SRR14398146	28282	T	A	1	2021-03-16	United States
N_203_K	N	203	SRR14398146	28881	G	A	1	2021-03-16	United States
N_204_R	N	204	SRR14398146	28883	G	C	0,9994	2021-03-16	United States
N_235_F	N	235	SRR14398146	28977	C	T	1	2021-03-16	United States
ORF1ab_1001_I	ORF1ab	1001	SRR14398147	3267	C	T	0,998457	2021-03-17	United States
ORF1ab_1708_D	ORF1ab	1708	SRR14398147	5388	C	A	1	2021-03-17	United States
ORF1ab_2144_NA	ORF1ab	2144	SRR14398147	6696	C	+T	0,0851064	2021-03-17	United States
ORF1ab_2230_T	ORF1ab	2230	SRR14398147	6954	T	C	1	2021-03-17	United States
ORF1ab_2259_I	ORF1ab	2259	SRR14398147	7042	G	T	0,999529	2021-03-17	United States
ORF1ab_3341_T	ORF1ab	3341	SRR14398147	10287	T	C	1	2021-03-17	United States
ORF1ab_3674_NA	ORF1ab	3674	SRR14398147	11287	G	-TCTGGTTTT	0,997275	2021-03-17	United States
ORF1ab_218_L	ORF1ab	218	SRR14398147	14120	C	T	0,999406	2021-03-17	United States
ORF1ab_314_L	ORF1ab	314	SRR14398147	14408	C	T	1	2021-03-17	United States
ORF1ab_833_NA	ORF1ab	833	SRR14398147	15965	G	+T	0,0884956	2021-03-17	United States
S_68_NA	S	68	SRR14398147	21764	A	-TACATG	0,996503	2021-03-17	United States
S_143_NA	S	143	SRR14398147	21990	T	-TTA	0,982164	2021-03-17	United States
S_501_Y	S	501	SRR14398147	23063	A	T	1	2021-03-17	United States
S_570_D	S	570	SRR14398147	23271	C	A	0,999078	2021-03-17	United States
S_614_G	S	614	SRR14398147	23403	A	G	0,998206	2021-03-17	United States
S_681_H	S	681	SRR14398147	23604	C	A	0,997118	2021-03-17	United States
S_716_I	S	716	SRR14398147	23709	C	T	0,997135	2021-03-17	United States
S_982_A	S	982	SRR14398147	24506	T	G	0,996709	2021-03-17	United States
S_1118_H	S	1118	SRR14398147	24914	G	C	1	2021-03-17	United States
ORF8_27_*	ORF8	27	SRR14398147	27972	C	T	1	2021-03-17	United States
ORF8_52_I	ORF8	52	SRR14398147	28048	G	T	1	2021-03-17	United States
ORF8_61_F	ORF8	61	SRR14398147	28075	G	T	1	2021-03-17	United States
ORF8_68_*	ORF8	68	SRR14398147	28095	A	T	0,992857	2021-03-17	United States
ORF8_73_C	ORF8	73	SRR14398147	28111	A	G	1	2021-03-17	United States
N_3_H	N	3	SRR14398147	28280	G	C	1	2021-03-17	United States
N_3_V	N	3	SRR14398147	28281	A	T	0,997904	2021-03-17	United States
N_3_E	N	3	SRR14398147	28282	T	A	1	2021-03-17	United States
N_203_K	N	203	SRR14398147	28881	G	A	1	2021-03-17	United States
N_204_R	N	204	SRR14398147	28883	G	C	1	2021-03-17	United States
N_235_F	N	235	SRR14398147	28977	C	T	1	2021-03-17	United States
ORF1ab_959_S	ORF1ab	959	SRR14398148	3140	C	T	1	2021-03-16	United States
ORF1ab_2144_NA	ORF1ab	2144	SRR14398148	6696	C	+T	0,0518395	2021-03-16	United States
ORF1ab_3255_I	ORF1ab	3255	SRR14398148	10029	C	T	1	2021-03-16	United States
ORF1ab_3618_V	ORF1ab	3618	SRR14398148	11117	A	G	1	2021-03-16	United States
ORF1ab_4175_I	ORF1ab	4175	SRR14398148	12789	C	T	1	2021-03-16	United States
ORF1ab_4352_V	ORF1ab	4352	SRR14398148	13319	A	G	0,99936	2021-03-16	United States
ORF1ab_314_L	ORF1ab	314	SRR14398148	14408	C	T	1	2021-03-16	United States
ORF1ab_833_NA	ORF1ab	833	SRR14398148	15965	G	+T	0,0855019	2021-03-16	United States
ORF1ab_2312_L	ORF1ab	2312	SRR14398148	20402	C	T	1	2021-03-16	United States
ORF1ab_2339_F	ORF1ab	2339	SRR14398148	20483	C	T	1	2021-03-16	United States
S_478_K	S	478	SRR14398148	22995	C	A	1	2021-03-16	United States
S_614_G	S	614	SRR14398148	23403	A	G	0,999292	2021-03-16	United States
S_681_H	S	681	SRR14398148	23604	C	A	1	2021-03-16	United States
S_732_A	S	732	SRR14398148	23756	A	G	1	2021-03-16	United States
M_104_V	M	104	SRR14398148	26833	C	T	0,999001	2021-03-16	United States
ORF8_97_N	ORF8	97	SRR14398148	28183	G	A	1	2021-03-16	United States
N_203_K	N	203	SRR14398148	28881	G	A	0,999534	2021-03-16	United States
N_204_R	N	204	SRR14398148	28883	G	C	1	2021-03-16	United States
N_418_H	N	418	SRR14398148	29527	G	T	0,998174	2021-03-16	United States
ORF1ab_1001_I	ORF1ab	1001	SRR14398149	3267	C	T	1	2021-03-17	United States
ORF1ab_1708_D	ORF1ab	1708	SRR14398149	5388	C	A	1	2021-03-17	United States
ORF1ab_1765_I	ORF1ab	1765	SRR14398149	5558	G	A	1	2021-03-17	United States
ORF1ab_2144_NA	ORF1ab	2144	SRR14398149	6696	C	+T	0,0780798	2021-03-17	United States
ORF1ab_2230_T	ORF1ab	2230	SRR14398149	6954	T	C	1	2021-03-17	United States
ORF1ab_3674_NA	ORF1ab	3674	SRR14398149	11287	G	-TCTGGTTTT	0,999059	2021-03-17	United States
ORF1ab_3952_L	ORF1ab	3952	SRR14398149	12120	C	T	1	2021-03-17	United States
ORF1ab_3966_R	ORF1ab	3966	SRR14398149	12162	A	G	0,998247	2021-03-17	United States
ORF1ab_314_L	ORF1ab	314	SRR14398149	14408	C	T	1	2021-03-17	United States
ORF1ab_1383_R	ORF1ab	1383	SRR14398149	17615	A	G	1	2021-03-17	United States
ORF1ab_1621_I	ORF1ab	1621	SRR14398149	18329	C	T	1	2021-03-17	United States
ORF1ab_2557_R	ORF1ab	2557	SRR14398149	21137	A	G	0,999508	2021-03-17	United States
S_68_NA	S	68	SRR14398149	21764	A	-TACATG	0,998423	2021-03-17	United States
S_143_NA	S	143	SRR14398149	21990	T	-TTA	0,997671	2021-03-17	United States
S_501_Y	S	501	SRR14398149	23063	A	T	1	2021-03-17	United States
S_570_D	S	570	SRR14398149	23271	C	A	1	2021-03-17	United States
S_614_G	S	614	SRR14398149	23403	A	G	0,999376	2021-03-17	United States
S_681_H	S	681	SRR14398149	23604	C	A	1	2021-03-17	United States
S_716_I	S	716	SRR14398149	23709	C	T	1	2021-03-17	United States
S_982_A	S	982	SRR14398149	24506	T	G	1	2021-03-17	United States
S_1118_H	S	1118	SRR14398149	24914	G	C	1	2021-03-17	United States
S_1191_N	S	1191	SRR14398149	25135	G	T	1	2021-03-17	United States
ORF8_27_*	ORF8	27	SRR14398149	27972	C	T	1	2021-03-17	United States
ORF8_52_I	ORF8	52	SRR14398149	28048	G	T	1	2021-03-17	United States
ORF8_73_C	ORF8	73	SRR14398149	28111	A	G	0,998669	2021-03-17	United States
N_3_H	N	3	SRR14398149	28280	G	C	1	2021-03-17	United States
N_3_V	N	3	SRR14398149	28281	A	T	1	2021-03-17	United States
N_3_E	N	3	SRR14398149	28282	T	A	0,999199	2021-03-17	United States
N_203_K	N	203	SRR14398149	28881	G	A	1	2021-03-17	United States
N_204_R	N	204	SRR14398149	28883	G	C	0,999324	2021-03-17	United States
N_235_F	N	235	SRR14398149	28977	C	T	1	2021-03-17	United States
ORF1ab_265_I	ORF1ab	265	SRR14398150	1059	C	T	0,998068	2021-03-16	United States
ORF1ab_2106_I	ORF1ab	2106	SRR14398150	6582	C	T	1	2021-03-16	United States
ORF1ab_3352_F	ORF1ab	3352	SRR14398150	10319	C	T	1	2021-03-16	United States
ORF1ab_4277_S	ORF1ab	4277	SRR14398150	13094	G	T	0,99938	2021-03-16	United States
ORF1ab_314_L	ORF1ab	314	SRR14398150	14408	C	T	1	2021-03-16	United States
ORF1ab_1555_I	ORF1ab	1555	SRR14398150	18131	C	T	0,998403	2021-03-16	United States
ORF1ab_1653_D	ORF1ab	1653	SRR14398150	18424	A	G	1	2021-03-16	United States
ORF1ab_2613_C	ORF1ab	2613	SRR14398150	21304	C	T	0,995122	2021-03-16	United States
S_222_V	S	222	SRR14398150	22227	C	T	1	2021-03-16	United States
S_614_G	S	614	SRR14398150	23403	A	G	0,999361	2021-03-16	United States
ORF3a_57_H	ORF3a	57	SRR14398150	25563	G	T	0,99931	2021-03-16	United States
ORF3a_172_V	ORF3a	172	SRR14398150	25907	G	T	1	2021-03-16	United States
ORF8_24_L	ORF8	24	SRR14398150	27964	C	T	1	2021-03-16	United States
N_67_S	N	67	SRR14398150	28472	C	T	1	2021-03-16	United States
N_199_L	N	199	SRR14398150	28869	C	T	0,999315	2021-03-16	United States
N_364_S	N	364	SRR14398150	29363	C	T	0,998856	2021-03-16	United States
ORF1ab_265_I	ORF1ab	265	SRR14398151	1059	C	T	1	2021-03-17	United States
ORF1ab_2877_I	ORF1ab	2877	SRR14398151	8895	C	T	1	2021-03-17	United States
ORF1ab_3158_T	ORF1ab	3158	SRR14398151	9738	G	C	1	2021-03-17	United States
ORF1ab_314_L	ORF1ab	314	SRR14398151	14408	C	T	1	2021-03-17	United States
ORF1ab_976_L	ORF1ab	976	SRR14398151	16394	C	T	1	2021-03-17	United States
ORF1ab_1183_Y	ORF1ab	1183	SRR14398151	17014	G	T	0,999227	2021-03-17	United States
ORF1ab_1499_I	ORF1ab	1499	SRR14398151	17964	G	T	1	2021-03-17	United States
S_13_I	S	13	SRR14398151	21600	G	T	1	2021-03-17	United States
S_152_C	S	152	SRR14398151	22018	G	T	0,999313	2021-03-17	United States
S_258_L	S	258	SRR14398151	22335	G	T	0,999433	2021-03-17	United States
S_452_R	S	452	SRR14398151	22917	T	G	0,999599	2021-03-17	United States
S_614_G	S	614	SRR14398151	23403	A	G	0,999327	2021-03-17	United States
ORF3a_57_H	ORF3a	57	SRR14398151	25563	G	T	1	2021-03-17	United States
ORF8_65_V	ORF8	65	SRR14398151	28087	C	T	1	2021-03-17	United States
N_205_I	N	205	SRR14398151	28887	C	T	0,998714	2021-03-17	United States
ORF1ab_1001_I	ORF1ab	1001	SRR14398152	3267	C	T	1	2021-03-16	United States
ORF1ab_1708_D	ORF1ab	1708	SRR14398152	5388	C	A	1	2021-03-16	United States
ORF1ab_2144_NA	ORF1ab	2144	SRR14398152	6696	C	+T	0,0756048	2021-03-16	United States
ORF1ab_2230_T	ORF1ab	2230	SRR14398152	6954	T	C	1	2021-03-16	United States
ORF1ab_2259_I	ORF1ab	2259	SRR14398152	7042	G	T	0,998265	2021-03-16	United States
ORF1ab_3674_NA	ORF1ab	3674	SRR14398152	11287	G	-TCTGGTTTT	0,989568	2021-03-16	United States
ORF1ab_4276_S	ORF1ab	4276	SRR14398152	13091	G	T	0,115727	2021-03-16	United States
ORF1ab_218_L	ORF1ab	218	SRR14398152	14120	C	T	0,998136	2021-03-16	United States
ORF1ab_314_L	ORF1ab	314	SRR14398152	14408	C	T	1	2021-03-16	United States
ORF1ab_833_NA	ORF1ab	833	SRR14398152	15965	G	+T	0,0559367	2021-03-16	United States
S_68_NA	S	68	SRR14398152	21764	A	-TACATG	1	2021-03-16	United States
S_143_NA	S	143	SRR14398152	21990	T	-TTA	0,983444	2021-03-16	United States
S_501_Y	S	501	SRR14398152	23063	A	T	1	2021-03-16	United States
S_570_D	S	570	SRR14398152	23271	C	A	0,998148	2021-03-16	United States
S_614_G	S	614	SRR14398152	23403	A	G	1	2021-03-16	United States
S_681_H	S	681	SRR14398152	23604	C	A	1	2021-03-16	United States
S_716_I	S	716	SRR14398152	23709	C	T	1	2021-03-16	United States
S_982_A	S	982	SRR14398152	24506	T	G	0,999117	2021-03-16	United States
S_1118_H	S	1118	SRR14398152	24914	G	C	0,997455	2021-03-16	United States
ORF8_27_*	ORF8	27	SRR14398152	27972	C	T	1	2021-03-16	United States
ORF8_52_I	ORF8	52	SRR14398152	28048	G	T	1	2021-03-16	United States
ORF8_61_F	ORF8	61	SRR14398152	28075	G	T	1	2021-03-16	United States
ORF8_68_*	ORF8	68	SRR14398152	28095	A	T	1	2021-03-16	United States
ORF8_73_C	ORF8	73	SRR14398152	28111	A	G	0,998814	2021-03-16	United States
N_3_H	N	3	SRR14398152	28280	G	C	1	2021-03-16	United States
N_3_V	N	3	SRR14398152	28281	A	T	1	2021-03-16	United States
N_3_E	N	3	SRR14398152	28282	T	A	1	2021-03-16	United States
N_203_K	N	203	SRR14398152	28881	G	A	1	2021-03-16	United States
N_204_R	N	204	SRR14398152	28883	G	C	0,999254	2021-03-16	United States
N_235_F	N	235	SRR14398152	28977	C	T	1	2021-03-16	United States
ORF1ab_265_I	ORF1ab	265	SRR14398153	1059	C	T	1	2021-03-17	United States
ORF1ab_2361_K	ORF1ab	2361	SRR14398153	7348	T	A	0,998113	2021-03-17	United States
ORF1ab_2606_I	ORF1ab	2606	SRR14398153	8083	G	A	1	2021-03-17	United States
ORF1ab_3352_F	ORF1ab	3352	SRR14398153	10319	C	T	0,997135	2021-03-17	United States
ORF1ab_314_L	ORF1ab	314	SRR14398153	14408	C	T	1	2021-03-17	United States
ORF1ab_1555_I	ORF1ab	1555	SRR14398153	18131	C	T	1	2021-03-17	United States
ORF1ab_1653_D	ORF1ab	1653	SRR14398153	18424	A	G	0,99513	2021-03-17	United States
ORF1ab_1953_T	ORF1ab	1953	SRR14398153	19324	C	A	1	2021-03-17	United States
ORF1ab_2613_C	ORF1ab	2613	SRR14398153	21304	C	T	0,99884	2021-03-17	United States
S_614_G	S	614	SRR14398153	23403	A	G	0,998111	2021-03-17	United States
S_677_H	S	677	SRR14398153	23593	G	T	1	2021-03-17	United States
ORF3a_57_H	ORF3a	57	SRR14398153	25563	G	T	0,999096	2021-03-17	United States
ORF3a_172_V	ORF3a	172	SRR14398153	25907	G	T	0,998452	2021-03-17	United States
ORF8_24_L	ORF8	24	SRR14398153	27964	C	T	0,996269	2021-03-17	United States
N_67_S	N	67	SRR14398153	28472	C	T	1	2021-03-17	United States
N_199_L	N	199	SRR14398153	28869	C	T	0,999187	2021-03-17	United States
ORF1ab_1001_I	ORF1ab	1001	SRR14398154	3267	C	T	1	2021-03-17	United States
ORF1ab_1708_D	ORF1ab	1708	SRR14398154	5388	C	A	1	2021-03-17	United States
ORF1ab_1765_I	ORF1ab	1765	SRR14398154	5558	G	A	1	2021-03-17	United States
ORF1ab_2230_T	ORF1ab	2230	SRR14398154	6954	T	C	0,998941	2021-03-17	United States
ORF1ab_2797_F	ORF1ab	2797	SRR14398154	8655	C	T	1	2021-03-17	United States
ORF1ab_3674_NA	ORF1ab	3674	SRR14398154	11287	G	-TCTGGTTTT	0,987805	2021-03-17	United States
ORF1ab_3952_L	ORF1ab	3952	SRR14398154	12120	C	T	1	2021-03-17	United States
ORF1ab_3966_R	ORF1ab	3966	SRR14398154	12162	A	G	0,998073	2021-03-17	United States
ORF1ab_314_L	ORF1ab	314	SRR14398154	14408	C	T	1	2021-03-17	United States
ORF1ab_1383_R	ORF1ab	1383	SRR14398154	17615	A	G	1	2021-03-17	United States
ORF1ab_1621_I	ORF1ab	1621	SRR14398154	18329	C	T	1	2021-03-17	United States
ORF1ab_2557_R	ORF1ab	2557	SRR14398154	21137	A	G	0,998893	2021-03-17	United States
S_68_NA	S	68	SRR14398154	21764	A	-TACATG	0,995798	2021-03-17	United States
S_143_NA	S	143	SRR14398154	21990	T	-TTA	0,991543	2021-03-17	United States
S_501_Y	S	501	SRR14398154	23063	A	T	0,999375	2021-03-17	United States
S_570_D	S	570	SRR14398154	23271	C	A	0,998168	2021-03-17	United States
S_614_G	S	614	SRR14398154	23403	A	G	1	2021-03-17	United States
S_681_H	S	681	SRR14398154	23604	C	A	1	2021-03-17	United States
S_716_I	S	716	SRR14398154	23709	C	T	1	2021-03-17	United States
S_982_A	S	982	SRR14398154	24506	T	G	0,998084	2021-03-17	United States
S_1118_H	S	1118	SRR14398154	24914	G	C	0,998945	2021-03-17	United States
S_1191_N	S	1191	SRR14398154	25135	G	T	1	2021-03-17	United States
ORF8_27_*	ORF8	27	SRR14398154	27972	C	T	1	2021-03-17	United States
ORF8_52_I	ORF8	52	SRR14398154	28048	G	T	0,997732	2021-03-17	United States
ORF8_73_C	ORF8	73	SRR14398154	28111	A	G	0,997845	2021-03-17	United States
N_3_H	N	3	SRR14398154	28280	G	C	1	2021-03-17	United States
N_3_V	N	3	SRR14398154	28281	A	T	1	2021-03-17	United States
N_3_E	N	3	SRR14398154	28282	T	A	1	2021-03-17	United States
N_203_K	N	203	SRR14398154	28881	G	A	0,998747	2021-03-17	United States
N_204_R	N	204	SRR14398154	28883	G	C	0,999377	2021-03-17	United States
N_235_F	N	235	SRR14398154	28977	C	T	0,999379	2021-03-17	United States
ORF1ab_265_I	ORF1ab	265	SRR14398155	1059	C	T	0,998624	2021-03-16	United States
ORF1ab_929_V	ORF1ab	929	SRR14398155	3051	A	T	1	2021-03-16	United States
ORF1ab_3459_M	ORF1ab	3459	SRR14398155	10641	C	T	0,997912	2021-03-16	United States
ORF1ab_4205_V	ORF1ab	4205	SRR14398155	12878	A	G	0,996648	2021-03-16	United States
ORF1ab_314_L	ORF1ab	314	SRR14398155	14408	C	T	1	2021-03-16	United States
ORF1ab_1183_Y	ORF1ab	1183	SRR14398155	17014	G	T	0,997693	2021-03-16	United States
S_13_I	S	13	SRR14398155	21600	G	T	0,999288	2021-03-16	United States
S_152_C	S	152	SRR14398155	22018	G	T	0,998467	2021-03-16	United States
S_452_R	S	452	SRR14398155	22917	T	G	0,998193	2021-03-16	United States
S_614_G	S	614	SRR14398155	23403	A	G	1	2021-03-16	United States
ORF3a_57_H	ORF3a	57	SRR14398155	25563	G	T	1	2021-03-16	United States
N_205_I	N	205	SRR14398155	28887	C	T	0,998599	2021-03-16	United States
ORF1ab_265_I	ORF1ab	265	SRR14398156	1059	C	T	0,998525	2021-03-16	United States
ORF1ab_2144_NA	ORF1ab	2144	SRR14398156	6696	C	+T	0,0560492	2021-03-16	United States
ORF1ab_2592_G	ORF1ab	2592	SRR14398156	8040	A	G	0,99914	2021-03-16	United States
ORF1ab_3352_F	ORF1ab	3352	SRR14398156	10319	C	T	1	2021-03-16	United States
ORF1ab_314_L	ORF1ab	314	SRR14398156	14408	C	T	0,99768	2021-03-16	United States
ORF1ab_767_L	ORF1ab	767	SRR14398156	15766	G	T	1	2021-03-16	United States
ORF1ab_1653_D	ORF1ab	1653	SRR14398156	18424	A	G	1	2021-03-16	United States
ORF1ab_1691_L	ORF1ab	1691	SRR14398156	18538	G	T	0,998791	2021-03-16	United States
ORF1ab_2613_C	ORF1ab	2613	SRR14398156	21304	C	T	0,999287	2021-03-16	United States
S_520_S	S	520	SRR14398156	23120	G	T	1	2021-03-16	United States
S_614_G	S	614	SRR14398156	23403	A	G	0,997403	2021-03-16	United States
ORF3a_57_H	ORF3a	57	SRR14398156	25563	G	T	1	2021-03-16	United States
ORF3a_172_V	ORF3a	172	SRR14398156	25907	G	T	0,999474	2021-03-16	United States
ORF3a_180_P	ORF3a	180	SRR14398156	25930	T	C	0,999662	2021-03-16	United States
ORF8_24_L	ORF8	24	SRR14398156	27964	C	T	1	2021-03-16	United States
N_67_S	N	67	SRR14398156	28472	C	T	1	2021-03-16	United States
N_199_L	N	199	SRR14398156	28869	C	T	0,999431	2021-03-16	United States
N_389_L	N	389	SRR14398156	29439	A	T	0,998032	2021-03-16	United States
ORF1ab_1001_I	ORF1ab	1001	SRR14398157	3267	C	T	1	2021-03-17	United States
ORF1ab_1708_D	ORF1ab	1708	SRR14398157	5388	C	A	0,999267	2021-03-17	United States
ORF1ab_2144_NA	ORF1ab	2144	SRR14398157	6696	C	+T	0,0893062	2021-03-17	United States
ORF1ab_2230_T	ORF1ab	2230	SRR14398157	6954	T	C	1	2021-03-17	United States
ORF1ab_3674_NA	ORF1ab	3674	SRR14398157	11287	G	-TCTGGTTTT	0,991517	2021-03-17	United States
ORF1ab_3966_R	ORF1ab	3966	SRR14398157	12162	A	G	1	2021-03-17	United States
ORF1ab_314_L	ORF1ab	314	SRR14398157	14408	C	T	1	2021-03-17	United States
ORF1ab_833_NA	ORF1ab	833	SRR14398157	15965	G	+T	0,0750873	2021-03-17	United States
ORF1ab_1383_R	ORF1ab	1383	SRR14398157	17615	A	G	1	2021-03-17	United States
ORF1ab_2545_NA	ORF1ab	2545	SRR14398157	21101	G	+T	0,0533333	2021-03-17	United States
ORF1ab_2557_R	ORF1ab	2557	SRR14398157	21137	A	G	0,998599	2021-03-17	United States
S_68_NA	S	68	SRR14398157	21764	A	-TACATG	0,998862	2021-03-17	United States
S_143_NA	S	143	SRR14398157	21990	T	-TTA	0,989755	2021-03-17	United States
S_501_Y	S	501	SRR14398157	23063	A	T	1	2021-03-17	United States
S_570_D	S	570	SRR14398157	23271	C	A	0,999366	2021-03-17	United States
S_614_G	S	614	SRR14398157	23403	A	G	0,998784	2021-03-17	United States
S_681_H	S	681	SRR14398157	23604	C	A	1	2021-03-17	United States
S_716_I	S	716	SRR14398157	23709	C	T	1	2021-03-17	United States
S_982_A	S	982	SRR14398157	24506	T	G	0,999047	2021-03-17	United States
S_1118_H	S	1118	SRR14398157	24914	G	C	0,998952	2021-03-17	United States
S_1191_N	S	1191	SRR14398157	25135	G	T	0,997802	2021-03-17	United States
ORF8_27_*	ORF8	27	SRR14398157	27972	C	T	1	2021-03-17	United States
ORF8_52_I	ORF8	52	SRR14398157	28048	G	T	1	2021-03-17	United States
ORF8_73_C	ORF8	73	SRR14398157	28111	A	G	0,999402	2021-03-17	United States
ORF8_102_F	ORF8	102	SRR14398157	28198	G	T	1	2021-03-17	United States
N_3_H	N	3	SRR14398157	28280	G	C	1	2021-03-17	United States
N_3_V	N	3	SRR14398157	28281	A	T	1	2021-03-17	United States
N_3_E	N	3	SRR14398157	28282	T	A	1	2021-03-17	United States
N_203_K	N	203	SRR14398157	28881	G	A	1	2021-03-17	United States
N_204_R	N	204	SRR14398157	28883	G	C	1	2021-03-17	United States
N_235_F	N	235	SRR14398157	28977	C	T	1	2021-03-17	United States
ORF1ab_1001_I	ORF1ab	1001	SRR14398158	3267	C	T	1	2021-03-17	United States
ORF1ab_1708_D	ORF1ab	1708	SRR14398158	5388	C	A	1	2021-03-17	United States
ORF1ab_2230_T	ORF1ab	2230	SRR14398158	6954	T	C	0,999444	2021-03-17	United States
ORF1ab_2259_I	ORF1ab	2259	SRR14398158	7042	G	T	0,999438	2021-03-17	United States
ORF1ab_3674_NA	ORF1ab	3674	SRR14398158	11287	G	-TCTGGTTTT	0,995977	2021-03-17	United States
ORF1ab_218_L	ORF1ab	218	SRR14398158	14120	C	T	0,999283	2021-03-17	United States
ORF1ab_314_L	ORF1ab	314	SRR14398158	14408	C	T	1	2021-03-17	United States
S_68_NA	S	68	SRR14398158	21764	A	-TACATG	0,997951	2021-03-17	United States
S_143_NA	S	143	SRR14398158	21990	T	-TTA	0,989765	2021-03-17	United States
S_501_Y	S	501	SRR14398158	23063	A	T	1	2021-03-17	United States
S_570_D	S	570	SRR14398158	23271	C	A	0,999316	2021-03-17	United States
S_614_G	S	614	SRR14398158	23403	A	G	0,999329	2021-03-17	United States
S_681_H	S	681	SRR14398158	23604	C	A	0,997942	2021-03-17	United States
S_716_I	S	716	SRR14398158	23709	C	T	0,997872	2021-03-17	United States
S_982_A	S	982	SRR14398158	24506	T	G	0,998652	2021-03-17	United States
S_1118_H	S	1118	SRR14398158	24914	G	C	1	2021-03-17	United States
ORF8_27_*	ORF8	27	SRR14398158	27972	C	T	1	2021-03-17	United States
ORF8_52_I	ORF8	52	SRR14398158	28048	G	T	0,997333	2021-03-17	United States
ORF8_61_F	ORF8	61	SRR14398158	28075	G	T	1	2021-03-17	United States
ORF8_68_*	ORF8	68	SRR14398158	28095	A	T	1	2021-03-17	United States
ORF8_73_C	ORF8	73	SRR14398158	28111	A	G	0,999316	2021-03-17	United States
N_3_H	N	3	SRR14398158	28280	G	C	1	2021-03-17	United States
N_3_V	N	3	SRR14398158	28281	A	T	1	2021-03-17	United States
N_3_E	N	3	SRR14398158	28282	T	A	0,99927	2021-03-17	United States
N_203_K	N	203	SRR14398158	28881	G	A	0,999131	2021-03-17	United States
N_204_R	N	204	SRR14398158	28883	G	C	0,999564	2021-03-17	United States
N_235_F	N	235	SRR14398158	28977	C	T	0,999562	2021-03-17	United States
ORF1ab_265_I	ORF1ab	265	SRR14398159	1059	C	T	1	2021-03-17	United States
ORF1ab_1863_V	ORF1ab	1863	SRR14398159	5852	A	G	1	2021-03-17	United States
ORF1ab_3352_F	ORF1ab	3352	SRR14398159	10319	C	T	1	2021-03-17	United States
ORF1ab_3705_V	ORF1ab	3705	SRR14398159	11379	C	T	0,998856	2021-03-17	United States
ORF1ab_4148_V	ORF1ab	4148	SRR14398159	12708	C	T	1	2021-03-17	United States
ORF1ab_314_L	ORF1ab	314	SRR14398159	14408	C	T	1	2021-03-17	United States
ORF1ab_997_A	ORF1ab	997	SRR14398159	16456	T	G	1	2021-03-17	United States
ORF1ab_1653_D	ORF1ab	1653	SRR14398159	18424	A	G	0,997085	2021-03-17	United States
S_3_NA	S	3	SRR14398159	21569	G	+T	0,0877812	2021-03-17	United States
S_5_F	S	5	SRR14398159	21575	C	T	1	2021-03-17	United States
S_176_F	S	176	SRR14398159	22088	C	T	0,999304	2021-03-17	United States
S_614_G	S	614	SRR14398159	23403	A	G	0,998043	2021-03-17	United States
S_672_V	S	672	SRR14398159	23577	C	T	1	2021-03-17	United States
S_1228_L	S	1228	SRR14398159	25244	G	T	1	2021-03-17	United States
ORF3a_57_H	ORF3a	57	SRR14398159	25563	G	T	1	2021-03-17	United States
ORF3a_118_V	ORF3a	118	SRR14398159	25744	A	G	0,999369	2021-03-17	United States
ORF3a_172_V	ORF3a	172	SRR14398159	25907	G	T	0,999375	2021-03-17	United States
ORF8_24_L	ORF8	24	SRR14398159	27964	C	T	0,996503	2021-03-17	United States
N_67_S	N	67	SRR14398159	28472	C	T	1	2021-03-17	United States
N_199_L	N	199	SRR14398159	28869	C	T	1	2021-03-17	United States
ORF1ab_265_I	ORF1ab	265	SRR14398160	1059	C	T	0,998878	2021-03-16	United States
ORF1ab_1655_N	ORF1ab	1655	SRR14398160	5230	G	T	0,997351	2021-03-16	United States
ORF1ab_2493_I	ORF1ab	2493	SRR14398160	7743	G	T	1	2021-03-16	United States
ORF1ab_2593_V	ORF1ab	2593	SRR14398160	8043	C	T	1	2021-03-16	United States
ORF1ab_3353_R	ORF1ab	3353	SRR14398160	10323	A	G	1	2021-03-16	United States
ORF1ab_3674_NA	ORF1ab	3674	SRR14398160	11287	G	-TCTGGTTTT	0,99749	2021-03-16	United States
ORF1ab_314_L	ORF1ab	314	SRR14398160	14408	C	T	1	2021-03-16	United States
ORF1ab_1511_I	ORF1ab	1511	SRR14398160	17999	C	T	1	2021-03-16	United States
S_80_A	S	80	SRR14398160	21801	A	C	1	2021-03-16	United States
S_215_G	S	215	SRR14398160	22206	A	G	0,998866	2021-03-16	United States
S_240_NA	S	240	SRR14398160	22280	A	-CTTTACTTG	0,996681	2021-03-16	United States
S_417_N	S	417	SRR14398160	22813	G	T	0,999184	2021-03-16	United States
S_484_K	S	484	SRR14398160	23012	G	A	1	2021-03-16	United States
S_501_Y	S	501	SRR14398160	23063	A	T	1	2021-03-16	United States
S_614_G	S	614	SRR14398160	23403	A	G	1	2021-03-16	United States
S_701_V	S	701	SRR14398160	23664	C	T	1	2021-03-16	United States
ORF3a_57_H	ORF3a	57	SRR14398160	25563	G	T	1	2021-03-16	United States
ORF3a_171_L	ORF3a	171	SRR14398160	25904	C	T	1	2021-03-16	United States
E_71_L	E	71	SRR14398160	26456	C	T	1	2021-03-16	United States
ORF8_121_L	ORF8	121	SRR14398160	28254	A	C	1	2021-03-16	United States
N_205_I	N	205	SRR14398160	28887	C	T	1	2021-03-16	United States
ORF1ab_309_S	ORF1ab	309	SRR14398161	1190	C	T	1	2021-03-16	United States
ORF1ab_1382_V	ORF1ab	1382	SRR14398161	4410	C	T	0,864179	2021-03-16	United States
ORF1ab_2535_L	ORF1ab	2535	SRR14398161	7869	C	T	1	2021-03-16	United States
ORF1ab_3116_F	ORF1ab	3116	SRR14398161	9611	C	T	1	2021-03-16	United States
ORF1ab_3164_H	ORF1ab	3164	SRR14398161	9756	G	A	1	2021-03-16	United States
ORF1ab_3220_V	ORF1ab	3220	SRR14398161	9924	C	T	0,997613	2021-03-16	United States
ORF1ab_3573_E	ORF1ab	3573	SRR14398161	10982	A	G	0,995425	2021-03-16	United States
ORF1ab_3648_T	ORF1ab	3648	SRR14398161	11207	G	A	1	2021-03-16	United States
ORF1ab_3673_NA	ORF1ab	3673	SRR14398161	11282	A	-GTT	0,998456	2021-03-16	United States
ORF1ab_314_L	ORF1ab	314	SRR14398161	14408	C	T	1	2021-03-16	United States
S_153_T	S	153	SRR14398161	22020	T	C	0,998776	2021-03-16	United States
S_614_G	S	614	SRR14398161	23403	A	G	1	2021-03-16	United States
S_681_H	S	681	SRR14398161	23604	C	A	1	2021-03-16	United States
S_688_V	S	688	SRR14398161	23625	C	T	0,997312	2021-03-16	United States
S_735_A	S	735	SRR14398161	23765	T	G	0,99734	2021-03-16	United States
S_1027_I	S	1027	SRR14398161	24642	C	T	0,999448	2021-03-16	United States
S_1052_Y	S	1052	SRR14398161	24717	T	A	0,998366	2021-03-16	United States
ORF3a_255_NA	ORF3a	255	SRR14398161	26157	T	-GTTA	0,966716	2021-03-16	United States
N_217_V	N	217	SRR14398161	28923	C	T	0,999492	2021-03-16	United States
ORF10_6_NA	ORF10	6	SRR14398161	29573	G	-TTTTCGC	0,981889	2021-03-16	United States
ORF1ab_1001_I	ORF1ab	1001	SRR14398162	3267	C	T	1	2021-03-17	United States
ORF1ab_1517_F	ORF1ab	1517	SRR14398162	4815	C	T	0,29322	2021-03-17	United States
ORF1ab_1708_D	ORF1ab	1708	SRR14398162	5388	C	A	1	2021-03-17	United States
ORF1ab_2230_T	ORF1ab	2230	SRR14398162	6954	T	C	1	2021-03-17	United States
ORF1ab_3674_NA	ORF1ab	3674	SRR14398162	11287	G	-TCTGGTTTT	0,996047	2021-03-17	United States
ORF1ab_218_L	ORF1ab	218	SRR14398162	14120	C	T	1	2021-03-17	United States
ORF1ab_314_L	ORF1ab	314	SRR14398162	14408	C	T	1	2021-03-17	United States
ORF1ab_1975_S	ORF1ab	1975	SRR14398162	19390	C	T	0,997319	2021-03-17	United States
S_68_NA	S	68	SRR14398162	21764	A	-TACATG	0,997768	2021-03-17	United States
S_143_NA	S	143	SRR14398162	21990	T	-TTA	0,989933	2021-03-17	United States
S_501_Y	S	501	SRR14398162	23063	A	T	0,999365	2021-03-17	United States
S_570_D	S	570	SRR14398162	23271	C	A	0,998922	2021-03-17	United States
S_614_G	S	614	SRR14398162	23403	A	G	1	2021-03-17	United States
S_681_H	S	681	SRR14398162	23604	C	A	1	2021-03-17	United States
S_716_I	S	716	SRR14398162	23709	C	T	1	2021-03-17	United States
S_982_A	S	982	SRR14398162	24506	T	G	0,999293	2021-03-17	United States
S_1118_H	S	1118	SRR14398162	24914	G	C	0,998532	2021-03-17	United States
ORF8_27_*	ORF8	27	SRR14398162	27972	C	T	1	2021-03-17	United States
ORF8_52_I	ORF8	52	SRR14398162	28048	G	T	1	2021-03-17	United States
ORF8_68_*	ORF8	68	SRR14398162	28095	A	T	1	2021-03-17	United States
ORF8_73_C	ORF8	73	SRR14398162	28111	A	G	1	2021-03-17	United States
N_3_H	N	3	SRR14398162	28280	G	C	1	2021-03-17	United States
N_3_V	N	3	SRR14398162	28281	A	T	1	2021-03-17	United States
N_3_E	N	3	SRR14398162	28282	T	A	0,998958	2021-03-17	United States
N_203_K	N	203	SRR14398162	28881	G	A	1	2021-03-17	United States
N_204_R	N	204	SRR14398162	28883	G	C	0,999325	2021-03-17	United States
N_235_F	N	235	SRR14398162	28977	C	T	1	2021-03-17	United States
ORF1ab_1001_I	ORF1ab	1001	SRR14398163	3267	C	T	1	2021-03-16	United States
ORF1ab_1708_D	ORF1ab	1708	SRR14398163	5388	C	A	0,998952	2021-03-16	United States
ORF1ab_2230_T	ORF1ab	2230	SRR14398163	6954	T	C	1	2021-03-16	United States
ORF1ab_2259_I	ORF1ab	2259	SRR14398163	7042	G	T	0,998695	2021-03-16	United States
ORF1ab_3674_NA	ORF1ab	3674	SRR14398163	11287	G	-TCTGGTTTT	0,996842	2021-03-16	United States
ORF1ab_3950_F	ORF1ab	3950	SRR14398163	12114	C	T	0,0506241	2021-03-16	United States
ORF1ab_218_L	ORF1ab	218	SRR14398163	14120	C	T	0,999589	2021-03-16	United States
ORF1ab_314_L	ORF1ab	314	SRR14398163	14408	C	T	1	2021-03-16	United States
S_68_NA	S	68	SRR14398163	21764	A	-TACATG	0,998079	2021-03-16	United States
S_143_NA	S	143	SRR14398163	21990	T	-TTA	0,993511	2021-03-16	United States
S_501_Y	S	501	SRR14398163	23063	A	T	1	2021-03-16	United States
S_570_D	S	570	SRR14398163	23271	C	A	0,999264	2021-03-16	United States
S_614_G	S	614	SRR14398163	23403	A	G	0,99855	2021-03-16	United States
S_681_H	S	681	SRR14398163	23604	C	A	1	2021-03-16	United States
S_716_I	S	716	SRR14398163	23709	C	T	1	2021-03-16	United States
S_982_A	S	982	SRR14398163	24506	T	G	0,998655	2021-03-16	United States
S_1118_H	S	1118	SRR14398163	24914	G	C	1	2021-03-16	United States
ORF8_27_*	ORF8	27	SRR14398163	27972	C	T	1	2021-03-16	United States
ORF8_52_I	ORF8	52	SRR14398163	28048	G	T	1	2021-03-16	United States
ORF8_61_F	ORF8	61	SRR14398163	28075	G	T	1	2021-03-16	United States
ORF8_68_*	ORF8	68	SRR14398163	28095	A	T	1	2021-03-16	United States
ORF8_73_C	ORF8	73	SRR14398163	28111	A	G	0,99957	2021-03-16	United States
N_3_H	N	3	SRR14398163	28280	G	C	1	2021-03-16	United States
N_3_V	N	3	SRR14398163	28281	A	T	1	2021-03-16	United States
N_3_E	N	3	SRR14398163	28282	T	A	1	2021-03-16	United States
N_203_K	N	203	SRR14398163	28881	G	A	1	2021-03-16	United States
N_204_R	N	204	SRR14398163	28883	G	C	0,999734	2021-03-16	United States
N_235_F	N	235	SRR14398163	28977	C	T	0,999464	2021-03-16	United States
ORF1ab_265_I	ORF1ab	265	SRR14398164	1059	C	T	1	2021-03-15	United States
ORF1ab_1508_V	ORF1ab	1508	SRR14398164	4788	C	T	0,998395	2021-03-15	United States
ORF1ab_2144_NA	ORF1ab	2144	SRR14398164	6696	C	+T	0,0541485	2021-03-15	United States
ORF1ab_3201_P	ORF1ab	3201	SRR14398164	9867	T	C	1	2021-03-15	United States
ORF1ab_3504_S	ORF1ab	3504	SRR14398164	10775	C	T	1	2021-03-15	United States
ORF1ab_3674_NA	ORF1ab	3674	SRR14398164	11287	G	-TCTGGTTTT	0,988837	2021-03-15	United States
ORF1ab_314_L	ORF1ab	314	SRR14398164	14408	C	T	0,998819	2021-03-15	United States
ORF1ab_1011_H	ORF1ab	1011	SRR14398164	16500	A	C	1	2021-03-15	United States
ORF1ab_1774_I	ORF1ab	1774	SRR14398164	18788	C	T	1	2021-03-15	United States
S_3_NA	S	3	SRR14398164	21569	G	+T	0,0723363	2021-03-15	United States
S_5_F	S	5	SRR14398164	21575	C	T	1	2021-03-15	United States
S_95_I	S	95	SRR14398164	21846	C	T	1	2021-03-15	United States
S_253_G	S	253	SRR14398164	22320	A	G	0,998401	2021-03-15	United States
S_477_N	S	477	SRR14398164	22992	G	A	0,999354	2021-03-15	United States
S_614_G	S	614	SRR14398164	23403	A	G	1	2021-03-15	United States
S_701_V	S	701	SRR14398164	23664	C	T	1	2021-03-15	United States
ORF3a_42_L	ORF3a	42	SRR14398164	25517	C	T	1	2021-03-15	United States
ORF3a_57_H	ORF3a	57	SRR14398164	25563	G	T	1	2021-03-15	United States
ORF8_11_I	ORF8	11	SRR14398164	27925	C	T	1	2021-03-15	United States
N_199_L	N	199	SRR14398164	28869	C	T	1	2021-03-15	United States
N_234_I	N	234	SRR14398164	28975	G	A	1	2021-03-15	United States
ORF1ab_265_I	ORF1ab	265	SRR14398165	1059	C	T	1	2021-03-16	United States
ORF1ab_2072_L	ORF1ab	2072	SRR14398165	6479	G	T	0,999336	2021-03-16	United States
ORF1ab_2144_NA	ORF1ab	2144	SRR14398165	6696	C	+T	0,0788941	2021-03-16	United States
ORF1ab_3158_T	ORF1ab	3158	SRR14398165	9738	G	C	1	2021-03-16	United States
ORF1ab_314_L	ORF1ab	314	SRR14398165	14408	C	T	1	2021-03-16	United States
ORF1ab_833_NA	ORF1ab	833	SRR14398165	15965	G	+T	0,111566	2021-03-16	United States
ORF1ab_976_L	ORF1ab	976	SRR14398165	16394	C	T	1	2021-03-16	United States
ORF1ab_1183_Y	ORF1ab	1183	SRR14398165	17014	G	T	0,999208	2021-03-16	United States
ORF1ab_1634_NA	ORF1ab	1634	SRR14398165	18368	G	+T	0,0533499	2021-03-16	United States
S_13_I	S	13	SRR14398165	21600	G	T	0,999335	2021-03-16	United States
S_152_C	S	152	SRR14398165	22018	G	T	0,999455	2021-03-16	United States
S_452_R	S	452	SRR14398165	22917	T	G	0,999104	2021-03-16	United States
S_614_G	S	614	SRR14398165	23403	A	G	1	2021-03-16	United States
ORF3a_57_H	ORF3a	57	SRR14398165	25563	G	T	1	2021-03-16	United States
ORF7a_75_NA	ORF7a	75	SRR14398165	27616	T	-ATCAGTTACGTGCCAGATCAGTTTC	0,994207	2021-03-16	United States
N_205_I	N	205	SRR14398165	28887	C	T	0,998824	2021-03-16	United States
ORF1ab_265_I	ORF1ab	265	SRR14398166	1059	C	T	1	2021-03-14	United States
ORF1ab_989_V	ORF1ab	989	SRR14398166	3231	G	T	1	2021-03-14	United States
ORF1ab_1054_L	ORF1ab	1054	SRR14398166	3426	C	T	0,0934579	2021-03-14	United States
ORF1ab_2144_NA	ORF1ab	2144	SRR14398166	6696	C	+T	0,0576923	2021-03-14	United States
ORF1ab_214_L	ORF1ab	214	SRR14398166	14107	A	T	0,999499	2021-03-14	United States
ORF1ab_314_L	ORF1ab	314	SRR14398166	14408	C	T	1	2021-03-14	United States
ORF1ab_2633_S	ORF1ab	2633	SRR14398166	21364	C	T	0,998357	2021-03-14	United States
S_501_T	S	501	SRR14398166	23064	A	C	0,99187	2021-03-14	United States
S_613_H	S	613	SRR14398166	23401	G	T	0,999437	2021-03-14	United States
S_614_G	S	614	SRR14398166	23403	A	G	1	2021-03-14	United States
S_640_F	S	640	SRR14398166	23481	C	T	1	2021-03-14	United States
ORF3a_57_H	ORF3a	57	SRR14398166	25563	G	T	0,998573	2021-03-14	United States
ORF3a_198_N	ORF3a	198	SRR14398166	25986	A	C	0,999519	2021-03-14	United States
N_13_L	N	13	SRR14398166	28311	C	T	0,119376	2021-03-14	United States
N_206_F	N	206	SRR14398166	28890	C	T	0,999441	2021-03-14	United States
ORF1ab_265_I	ORF1ab	265	SRR14398168	1059	C	T	1	2021-03-15	United States
ORF1ab_999_I	ORF1ab	999	SRR14398168	3261	C	T	1	2021-03-15	United States
ORF1ab_1074_V	ORF1ab	1074	SRR14398168	3486	C	T	0,999026	2021-03-15	United States
ORF1ab_3352_F	ORF1ab	3352	SRR14398168	10319	C	T	0,997802	2021-03-15	United States
ORF1ab_314_L	ORF1ab	314	SRR14398168	14408	C	T	1	2021-03-15	United States
ORF1ab_1653_D	ORF1ab	1653	SRR14398168	18424	A	G	1	2021-03-15	United States
ORF1ab_2613_C	ORF1ab	2613	SRR14398168	21304	C	T	0,998929	2021-03-15	United States
S_501_Y	S	501	SRR14398168	23063	A	T	1	2021-03-15	United States
S_614_G	S	614	SRR14398168	23403	A	G	0,998654	2021-03-15	United States
S_1091_L	S	1091	SRR14398168	24834	G	T	0,996357	2021-03-15	United States
ORF3a_57_H	ORF3a	57	SRR14398168	25563	G	T	1	2021-03-15	United States
ORF3a_172_V	ORF3a	172	SRR14398168	25907	G	T	0,999178	2021-03-15	United States
ORF6_27_R	ORF6	27	SRR14398168	27280	T	C	1	2021-03-15	United States
ORF7a_120_I	ORF7a	120	SRR14398168	27752	C	T	1	2021-03-15	United States
ORF8_24_L	ORF8	24	SRR14398168	27964	C	T	1	2021-03-15	United States
N_67_S	N	67	SRR14398168	28472	C	T	1	2021-03-15	United States
N_199_L	N	199	SRR14398168	28869	C	T	0,998146	2021-03-15	United States
ORF1ab_178_S	ORF1ab	178	SRR14398169	798	A	G	1	2021-03-14	United States
ORF1ab_265_I	ORF1ab	265	SRR14398169	1059	C	T	0,998	2021-03-14	United States
ORF1ab_999_I	ORF1ab	999	SRR14398169	3261	C	T	1	2021-03-14	United States
ORF1ab_1202_N	ORF1ab	1202	SRR14398169	3871	G	T	1	2021-03-14	United States
ORF1ab_1794_I	ORF1ab	1794	SRR14398169	5646	C	T	1	2021-03-14	United States
ORF1ab_3352_F	ORF1ab	3352	SRR14398169	10319	C	T	1	2021-03-14	United States
ORF1ab_3603_NA	ORF1ab	3603	SRR14398169	11074	C	+T	0,0565371	2021-03-14	United States
ORF1ab_314_L	ORF1ab	314	SRR14398169	14408	C	T	1	2021-03-14	United States
ORF1ab_1653_D	ORF1ab	1653	SRR14398169	18424	A	G	1	2021-03-14	United States
ORF1ab_2613_C	ORF1ab	2613	SRR14398169	21304	C	T	1	2021-03-14	United States
S_614_G	S	614	SRR14398169	23403	A	G	1	2021-03-14	United States
ORF3a_57_H	ORF3a	57	SRR14398169	25563	G	T	1	2021-03-14	United States
ORF3a_172_V	ORF3a	172	SRR14398169	25907	G	T	0,998124	2021-03-14	United States
M_83_S	M	83	SRR14398169	26769	G	T	1	2021-03-14	United States
ORF8_24_L	ORF8	24	SRR14398169	27964	C	T	1	2021-03-14	United States
ORF8_110_*	ORF8	110	SRR14398169	28221	G	T	1	2021-03-14	United States
N_67_S	N	67	SRR14398169	28472	C	T	1	2021-03-14	United States
N_199_L	N	199	SRR14398169	28869	C	T	0,99928	2021-03-14	United States
N_238_C	N	238	SRR14398169	28985	G	T	1	2021-03-14	United States
ORF1ab_265_I	ORF1ab	265	SRR14398170	1059	C	T	1	2021-03-16	United States
ORF1ab_890_F	ORF1ab	890	SRR14398170	2933	C	T	1	2021-03-16	United States
ORF1ab_3352_F	ORF1ab	3352	SRR14398170	10319	C	T	1	2021-03-16	United States
ORF1ab_314_L	ORF1ab	314	SRR14398170	14408	C	T	1	2021-03-16	United States
ORF1ab_1653_D	ORF1ab	1653	SRR14398170	18424	A	G	0,998387	2021-03-16	United States
ORF1ab_1873_N	ORF1ab	1873	SRR14398170	19086	G	T	1	2021-03-16	United States
ORF1ab_2312_L	ORF1ab	2312	SRR14398170	20402	C	T	1	2021-03-16	United States
ORF1ab_2515_L	ORF1ab	2515	SRR14398170	21010	G	T	1	2021-03-16	United States
ORF1ab_2613_C	ORF1ab	2613	SRR14398170	21304	C	T	1	2021-03-16	United States
S_614_G	S	614	SRR14398170	23403	A	G	0,999227	2021-03-16	United States
ORF3a_57_H	ORF3a	57	SRR14398170	25563	G	T	0,998718	2021-03-16	United States
ORF3a_172_V	ORF3a	172	SRR14398170	25907	G	T	0,99813	2021-03-16	United States
ORF8_24_L	ORF8	24	SRR14398170	27964	C	T	1	2021-03-16	United States
N_67_S	N	67	SRR14398170	28472	C	T	1	2021-03-16	United States
N_199_L	N	199	SRR14398170	28869	C	T	0,998072	2021-03-16	United States
ORF1ab_1001_I	ORF1ab	1001	SRR14398171	3267	C	T	0,998246	2021-03-14	United States
ORF1ab_1708_D	ORF1ab	1708	SRR14398171	5388	C	A	1	2021-03-14	United States
ORF1ab_2230_T	ORF1ab	2230	SRR14398171	6954	T	C	1	2021-03-14	United States
ORF1ab_3674_NA	ORF1ab	3674	SRR14398171	11287	G	-TCTGGTTTT	0,996942	2021-03-14	United States
ORF1ab_218_L	ORF1ab	218	SRR14398171	14120	C	T	0,99937	2021-03-14	United States
ORF1ab_314_L	ORF1ab	314	SRR14398171	14408	C	T	1	2021-03-14	United States
ORF1ab_1975_S	ORF1ab	1975	SRR14398171	19390	C	T	1	2021-03-14	United States
S_68_NA	S	68	SRR14398171	21764	A	-TACATG	1	2021-03-14	United States
S_143_NA	S	143	SRR14398171	21990	T	-TTA	0,990164	2021-03-14	United States
S_501_Y	S	501	SRR14398171	23063	A	T	0,998786	2021-03-14	United States
S_570_D	S	570	SRR14398171	23271	C	A	1	2021-03-14	United States
S_614_G	S	614	SRR14398171	23403	A	G	0,997685	2021-03-14	United States
S_681_H	S	681	SRR14398171	23604	C	A	1	2021-03-14	United States
S_716_I	S	716	SRR14398171	23709	C	T	0,997015	2021-03-14	United States
S_982_A	S	982	SRR14398171	24506	T	G	0,999258	2021-03-14	United States
S_1118_H	S	1118	SRR14398171	24914	G	C	1	2021-03-14	United States
M_123_S	M	123	SRR14398171	26889	C	T	0,99949	2021-03-14	United States
ORF8_27_*	ORF8	27	SRR14398171	27972	C	T	1	2021-03-14	United States
ORF8_52_I	ORF8	52	SRR14398171	28048	G	T	1	2021-03-14	United States
ORF8_68_*	ORF8	68	SRR14398171	28095	A	T	1	2021-03-14	United States
ORF8_73_C	ORF8	73	SRR14398171	28111	A	G	0,998979	2021-03-14	United States
N_3_H	N	3	SRR14398171	28280	G	C	1	2021-03-14	United States
N_3_V	N	3	SRR14398171	28281	A	T	1	2021-03-14	United States
N_3_E	N	3	SRR14398171	28282	T	A	1	2021-03-14	United States
N_203_K	N	203	SRR14398171	28881	G	A	0,999447	2021-03-14	United States
N_204_R	N	204	SRR14398171	28883	G	C	0,999448	2021-03-14	United States
N_235_F	N	235	SRR14398171	28977	C	T	1	2021-03-14	United States
ORF1ab_224_I	ORF1ab	224	SRR14398172	936	C	T	0,999339	2021-03-16	United States
ORF1ab_265_I	ORF1ab	265	SRR14398172	1059	C	T	1	2021-03-16	United States
ORF1ab_2978_I	ORF1ab	2978	SRR14398172	9198	C	T	0,998953	2021-03-16	United States
ORF1ab_4205_V	ORF1ab	4205	SRR14398172	12878	A	G	0,997576	2021-03-16	United States
ORF1ab_314_L	ORF1ab	314	SRR14398172	14408	C	T	1	2021-03-16	United States
ORF1ab_1183_Y	ORF1ab	1183	SRR14398172	17014	G	T	0,998965	2021-03-16	United States
ORF1ab_1219_S	ORF1ab	1219	SRR14398172	17122	G	T	0,99918	2021-03-16	United States
S_13_I	S	13	SRR14398172	21600	G	T	0,999147	2021-03-16	United States
S_152_C	S	152	SRR14398172	22018	G	T	0,999352	2021-03-16	United States
S_262_S	S	262	SRR14398172	22346	G	T	1	2021-03-16	United States
S_452_R	S	452	SRR14398172	22917	T	G	0,999293	2021-03-16	United States
S_614_G	S	614	SRR14398172	23403	A	G	0,998564	2021-03-16	United States
ORF3a_57_H	ORF3a	57	SRR14398172	25563	G	T	1	2021-03-16	United States
N_205_I	N	205	SRR14398172	28887	C	T	0,998551	2021-03-16	United States
ORF1ab_265_I	ORF1ab	265	SRR14398173	1059	C	T	1	2021-03-15	United States
ORF1ab_989_V	ORF1ab	989	SRR14398173	3231	G	T	1	2021-03-15	United States
ORF1ab_2046_L	ORF1ab	2046	SRR14398173	6402	C	T	1	2021-03-15	United States
ORF1ab_2144_NA	ORF1ab	2144	SRR14398173	6696	C	+T	0,0523385	2021-03-15	United States
ORF1ab_225_I	ORF1ab	225	SRR14398173	14140	G	A	1	2021-03-15	United States
ORF1ab_314_L	ORF1ab	314	SRR14398173	14408	C	T	1	2021-03-15	United States
ORF1ab_2321_S	ORF1ab	2321	SRR14398173	20428	C	T	1	2021-03-15	United States
ORF1ab_2633_S	ORF1ab	2633	SRR14398173	21364	C	T	0,999068	2021-03-15	United States
S_501_T	S	501	SRR14398173	23064	A	C	1	2021-03-15	United States
S_614_G	S	614	SRR14398173	23403	A	G	1	2021-03-15	United States
S_1171_D	S	1171	SRR14398173	25074	G	A	1	2021-03-15	United States
ORF3a_57_H	ORF3a	57	SRR14398173	25563	G	T	1	2021-03-15	United States
ORF7a_81_L	ORF7a	81	SRR14398173	27635	C	T	1	2021-03-15	United States
N_206_F	N	206	SRR14398173	28890	C	T	1	2021-03-15	United States
N_409_L	N	409	SRR14398173	29499	A	T	0,999418	2021-03-15	United States
ORF1ab_1188_L	ORF1ab	1188	SRR14398174	3828	C	T	0,998597	2021-03-15	United States
ORF1ab_1795_Q	ORF1ab	1795	SRR14398174	5648	A	C	0,998454	2021-03-15	United States
ORF1ab_3449_F	ORF1ab	3449	SRR14398174	10610	G	T	1	2021-03-15	United States
ORF1ab_3674_NA	ORF1ab	3674	SRR14398174	11287	G	-TCTGGTTTT	0,987668	2021-03-15	United States
ORF1ab_314_L	ORF1ab	314	SRR14398174	14408	C	T	1	2021-03-15	United States
ORF1ab_1264_D	ORF1ab	1264	SRR14398174	17259	G	T	1	2021-03-15	United States
S_18_F	S	18	SRR14398174	21614	C	T	1	2021-03-15	United States
S_20_N	S	20	SRR14398174	21621	C	A	0,999182	2021-03-15	United States
S_26_S	S	26	SRR14398174	21638	C	T	1	2021-03-15	United States
S_138_Y	S	138	SRR14398174	21974	G	T	0,998185	2021-03-15	United States
S_190_S	S	190	SRR14398174	22132	G	T	0,998557	2021-03-15	United States
S_417_T	S	417	SRR14398174	22812	A	C	0,999603	2021-03-15	United States
S_484_K	S	484	SRR14398174	23012	G	A	1	2021-03-15	United States
S_501_Y	S	501	SRR14398174	23063	A	T	1	2021-03-15	United States
S_614_G	S	614	SRR14398174	23403	A	G	0,997727	2021-03-15	United States
S_655_Y	S	655	SRR14398174	23525	C	T	0,995516	2021-03-15	United States
S_1027_I	S	1027	SRR14398174	24642	C	T	0,999036	2021-03-15	United States
S_1176_F	S	1176	SRR14398174	25088	G	T	1	2021-03-15	United States
ORF3a_253_P	ORF3a	253	SRR14398174	26149	T	C	0,999082	2021-03-15	United States
M_2_T	M	2	SRR14398174	26526	G	A	1	2021-03-15	United States
ORF8_92_K	ORF8	92	SRR14398174	28167	G	A	1	2021-03-15	United States
N_80_R	N	80	SRR14398174	28512	C	G	1	2021-03-15	United States
N_202_C	N	202	SRR14398174	28877	A	T	0,999494	2021-03-15	United States
N_202_T	N	202	SRR14398174	28878	G	C	0,998489	2021-03-15	United States
N_203_K	N	203	SRR14398174	28881	G	A	0,999494	2021-03-15	United States
N_204_R	N	204	SRR14398174	28883	G	C	1	2021-03-15	United States
ORF1ab_363_S	ORF1ab	363	SRR14398175	1353	A	G	0,997375	2021-03-14	United States
ORF1ab_1001_I	ORF1ab	1001	SRR14398175	3267	C	T	1	2021-03-14	United States
ORF1ab_1708_D	ORF1ab	1708	SRR14398175	5388	C	A	1	2021-03-14	United States
ORF1ab_2230_T	ORF1ab	2230	SRR14398175	6954	T	C	1	2021-03-14	United States
ORF1ab_2780_L	ORF1ab	2780	SRR14398175	8603	T	C	1	2021-03-14	United States
ORF1ab_3603_NA	ORF1ab	3603	SRR14398175	11074	C	+T	0,0782866	2021-03-14	United States
ORF1ab_3606_NA	ORF1ab	3606	SRR14398175	11082	T	-G	0,0747384	2021-03-14	United States
ORF1ab_3606_F	ORF1ab	3606	SRR14398175	11083	G	T	1	2021-03-14	United States
ORF1ab_3674_NA	ORF1ab	3674	SRR14398175	11287	G	-TCTGGTTTT	0,990654	2021-03-14	United States
ORF1ab_314_L	ORF1ab	314	SRR14398175	14408	C	T	1	2021-03-14	United States
ORF1ab_1383_R	ORF1ab	1383	SRR14398175	17615	A	G	0,998134	2021-03-14	United States
S_68_NA	S	68	SRR14398175	21764	A	-TACATG	0,993056	2021-03-14	United States
S_143_NA	S	143	SRR14398175	21990	T	-TTA	0,99187	2021-03-14	United States
S_501_Y	S	501	SRR14398175	23063	A	T	1	2021-03-14	United States
S_570_D	S	570	SRR14398175	23271	C	A	1	2021-03-14	United States
S_614_G	S	614	SRR14398175	23403	A	G	1	2021-03-14	United States
S_681_H	S	681	SRR14398175	23604	C	A	0,998172	2021-03-14	United States
S_716_I	S	716	SRR14398175	23709	C	T	1	2021-03-14	United States
S_982_A	S	982	SRR14398175	24506	T	G	0,998208	2021-03-14	United States
S_1118_H	S	1118	SRR14398175	24914	G	C	1	2021-03-14	United States
ORF3a_15_F	ORF3a	15	SRR14398175	25437	G	T	0,998544	2021-03-14	United States
ORF8_27_*	ORF8	27	SRR14398175	27972	C	T	1	2021-03-14	United States
ORF8_52_I	ORF8	52	SRR14398175	28048	G	T	1	2021-03-14	United States
ORF8_73_C	ORF8	73	SRR14398175	28111	A	G	0,998219	2021-03-14	United States
N_3_H	N	3	SRR14398175	28280	G	C	0,998771	2021-03-14	United States
N_3_V	N	3	SRR14398175	28281	A	T	0,999387	2021-03-14	United States
N_3_E	N	3	SRR14398175	28282	T	A	1	2021-03-14	United States
N_203_K	N	203	SRR14398175	28881	G	A	0,999557	2021-03-14	United States
N_204_R	N	204	SRR14398175	28883	G	C	1	2021-03-14	United States
N_235_F	N	235	SRR14398175	28977	C	T	1	2021-03-14	United States
ORF1ab_1034_F	ORF1ab	1034	SRR14398176	3365	C	T	0,993143	2021-03-16	United States
ORF1ab_1188_L	ORF1ab	1188	SRR14398176	3828	C	T	1	2021-03-16	United States
ORF1ab_1795_Q	ORF1ab	1795	SRR14398176	5648	A	C	1	2021-03-16	United States
ORF1ab_3573_R	ORF1ab	3573	SRR14398176	10983	A	G	1	2021-03-16	United States
ORF1ab_3674_NA	ORF1ab	3674	SRR14398176	11287	G	-TCTGGTTTT	0,998844	2021-03-16	United States
ORF1ab_1264_D	ORF1ab	1264	SRR14398176	17259	G	T	1	2021-03-16	United States
S_18_F	S	18	SRR14398176	21614	C	T	1	2021-03-16	United States
S_20_N	S	20	SRR14398176	21621	C	A	1	2021-03-16	United States
S_26_S	S	26	SRR14398176	21638	C	T	1	2021-03-16	United States
S_138_Y	S	138	SRR14398176	21974	G	T	0,999071	2021-03-16	United States
S_190_S	S	190	SRR14398176	22132	G	T	1	2021-03-16	United States
S_417_T	S	417	SRR14398176	22812	A	C	1	2021-03-16	United States
S_484_K	S	484	SRR14398176	23012	G	A	1	2021-03-16	United States
S_501_Y	S	501	SRR14398176	23063	A	T	1	2021-03-16	United States
S_614_G	S	614	SRR14398176	23403	A	G	1	2021-03-16	United States
S_655_Y	S	655	SRR14398176	23525	C	T	1	2021-03-16	United States
S_1027_I	S	1027	SRR14398176	24642	C	T	1	2021-03-16	United States
S_1176_F	S	1176	SRR14398176	25088	G	T	1	2021-03-16	United States
ORF3a_253_P	ORF3a	253	SRR14398176	26149	T	C	0,999325	2021-03-16	United States
ORF8_92_K	ORF8	92	SRR14398176	28167	G	A	1	2021-03-16	United States
N_80_R	N	80	SRR14398176	28512	C	G	1	2021-03-16	United States
N_202_C	N	202	SRR14398176	28877	A	T	0,998863	2021-03-16	United States
N_202_T	N	202	SRR14398176	28878	G	C	0,999432	2021-03-16	United States
N_203_K	N	203	SRR14398176	28881	G	A	0,999432	2021-03-16	United States
N_204_R	N	204	SRR14398176	28883	G	C	1	2021-03-16	United States
ORF1ab_265_I	ORF1ab	265	SRR14398177	1059	C	T	1	2021-03-14	United States
ORF1ab_971_S	ORF1ab	971	SRR14398177	3176	C	T	1	2021-03-14	United States
ORF1ab_3353_R	ORF1ab	3353	SRR14398177	10323	A	G	1	2021-03-14	United States
ORF1ab_4064_I	ORF1ab	4064	SRR14398177	12455	C	A	1	2021-03-14	United States
ORF1ab_314_L	ORF1ab	314	SRR14398177	14408	C	T	1	2021-03-14	United States
ORF1ab_735_D	ORF1ab	735	SRR14398177	15672	G	T	0,998246	2021-03-14	United States
ORF1ab_1339_I	ORF1ab	1339	SRR14398177	17483	C	T	1	2021-03-14	United States
S_521_S	S	521	SRR14398177	23123	C	T	0,571429	2021-03-14	United States
S_614_G	S	614	SRR14398177	23403	A	G	1	2021-03-14	United States
ORF3a_57_H	ORF3a	57	SRR14398177	25563	G	T	1	2021-03-14	United States
ORF3a_174_D	ORF3a	174	SRR14398177	25913	G	A	1	2021-03-14	United States
ORF8_8_V	ORF8	8	SRR14398177	27916	G	T	1	2021-03-14	United States
N_190_I	N	190	SRR14398177	28842	G	T	1	2021-03-14	United States
ORF1ab_1001_I	ORF1ab	1001	SRR14398178	3267	C	T	1	2021-03-15	United States
ORF1ab_1708_D	ORF1ab	1708	SRR14398178	5388	C	A	1	2021-03-15	United States
ORF1ab_2230_T	ORF1ab	2230	SRR14398178	6954	T	C	0,998079	2021-03-15	United States
ORF1ab_3674_NA	ORF1ab	3674	SRR14398178	11287	G	-TCTGGTTTT	1	2021-03-15	United States
ORF1ab_314_L	ORF1ab	314	SRR14398178	14408	C	T	1	2021-03-15	United States
ORF1ab_1001_S	ORF1ab	1001	SRR14398178	16468	C	T	1	2021-03-15	United States
ORF1ab_1383_R	ORF1ab	1383	SRR14398178	17615	A	G	1	2021-03-15	United States
ORF1ab_1677_I	ORF1ab	1677	SRR14398178	18498	G	T	1	2021-03-15	United States
S_68_NA	S	68	SRR14398178	21764	A	-TACATG	1	2021-03-15	United States
S_143_NA	S	143	SRR14398178	21990	T	-TTA	0,99162	2021-03-15	United States
S_501_Y	S	501	SRR14398178	23063	A	T	1	2021-03-15	United States
S_570_D	S	570	SRR14398178	23271	C	A	0,999504	2021-03-15	United States
S_614_G	S	614	SRR14398178	23403	A	G	1	2021-03-15	United States
S_681_H	S	681	SRR14398178	23604	C	A	1	2021-03-15	United States
S_716_I	S	716	SRR14398178	23709	C	T	1	2021-03-15	United States
S_982_A	S	982	SRR14398178	24506	T	G	0,999318	2021-03-15	United States
S_1118_H	S	1118	SRR14398178	24914	G	C	1	2021-03-15	United States
ORF3a_127_F	ORF3a	127	SRR14398178	25771	C	T	1	2021-03-15	United States
ORF7a_73_Y	ORF7a	73	SRR14398178	27610	C	T	1	2021-03-15	United States
ORF8_27_*	ORF8	27	SRR14398178	27972	C	T	1	2021-03-15	United States
ORF8_52_I	ORF8	52	SRR14398178	28048	G	T	0,999085	2021-03-15	United States
ORF8_73_C	ORF8	73	SRR14398178	28111	A	G	0,999645	2021-03-15	United States
N_3_H	N	3	SRR14398178	28280	G	C	1	2021-03-15	United States
N_3_V	N	3	SRR14398178	28281	A	T	0,999715	2021-03-15	United States
N_3_E	N	3	SRR14398178	28282	T	A	1	2021-03-15	United States
N_203_K	N	203	SRR14398178	28881	G	A	0,99979	2021-03-15	United States
N_204_R	N	204	SRR14398178	28883	G	C	0,999371	2021-03-15	United States
N_235_F	N	235	SRR14398178	28977	C	T	1	2021-03-15	United States
ORF1ab_1001_I	ORF1ab	1001	SRR14398179	3267	C	T	1	2021-03-16	United States
ORF1ab_1708_D	ORF1ab	1708	SRR14398179	5388	C	A	1	2021-03-16	United States
ORF1ab_2230_T	ORF1ab	2230	SRR14398179	6954	T	C	1	2021-03-16	United States
ORF1ab_3674_NA	ORF1ab	3674	SRR14398179	11287	G	-TCTGGTTTT	0,99638	2021-03-16	United States
ORF1ab_314_L	ORF1ab	314	SRR14398179	14408	C	T	1	2021-03-16	United States
ORF1ab_1001_S	ORF1ab	1001	SRR14398179	16468	C	T	1	2021-03-16	United States
ORF1ab_1383_R	ORF1ab	1383	SRR14398179	17615	A	G	1	2021-03-16	United States
ORF1ab_1808_D	ORF1ab	1808	SRR14398179	18891	G	T	0,998994	2021-03-16	United States
S_3_NA	S	3	SRR14398179	21569	G	+T	0,0675727	2021-03-16	United States
S_5_F	S	5	SRR14398179	21575	C	T	0,999208	2021-03-16	United States
S_68_NA	S	68	SRR14398179	21764	A	-TACATG	0,998731	2021-03-16	United States
S_143_NA	S	143	SRR14398179	21990	T	-TTA	0,989861	2021-03-16	United States
S_501_Y	S	501	SRR14398179	23063	A	T	1	2021-03-16	United States
S_570_D	S	570	SRR14398179	23271	C	A	0,99759	2021-03-16	United States
S_614_G	S	614	SRR14398179	23403	A	G	0,998829	2021-03-16	United States
S_681_H	S	681	SRR14398179	23604	C	A	1	2021-03-16	United States
S_716_I	S	716	SRR14398179	23709	C	T	1	2021-03-16	United States
S_982_A	S	982	SRR14398179	24506	T	G	0,999469	2021-03-16	United States
S_1118_H	S	1118	SRR14398179	24914	G	C	0,998447	2021-03-16	United States
ORF7a_96_NA	ORF7a	96	SRR14398179	27681	T	-TA	0,103371	2021-03-16	United States
ORF8_27_*	ORF8	27	SRR14398179	27972	C	T	1	2021-03-16	United States
ORF8_52_I	ORF8	52	SRR14398179	28048	G	T	1	2021-03-16	United States
ORF8_73_C	ORF8	73	SRR14398179	28111	A	G	0,999074	2021-03-16	United States
N_3_H	N	3	SRR14398179	28280	G	C	1	2021-03-16	United States
N_3_V	N	3	SRR14398179	28281	A	T	1	2021-03-16	United States
N_3_E	N	3	SRR14398179	28282	T	A	1	2021-03-16	United States
N_203_K	N	203	SRR14398179	28881	G	A	1	2021-03-16	United States
N_204_R	N	204	SRR14398179	28883	G	C	0,999391	2021-03-16	United States
N_235_F	N	235	SRR14398179	28977	C	T	0,999392	2021-03-16	United States
ORF1ab_55_K	ORF1ab	55	SRR14398180	428	G	A	1	2021-03-14	United States
ORF1ab_265_I	ORF1ab	265	SRR14398180	1059	C	T	1	2021-03-14	United States
ORF1ab_2144_NA	ORF1ab	2144	SRR14398180	6696	C	+T	0,0592992	2021-03-14	United States
ORF1ab_2606_I	ORF1ab	2606	SRR14398180	8083	G	A	0,99775	2021-03-14	United States
ORF1ab_3352_F	ORF1ab	3352	SRR14398180	10319	C	T	0,999216	2021-03-14	United States
ORF1ab_314_L	ORF1ab	314	SRR14398180	14408	C	T	1	2021-03-14	United States
ORF1ab_1162_I	ORF1ab	1162	SRR14398180	16952	C	T	0,999133	2021-03-14	United States
ORF1ab_1653_D	ORF1ab	1653	SRR14398180	18424	A	G	1	2021-03-14	United States
ORF1ab_2545_NA	ORF1ab	2545	SRR14398180	21101	G	+T	0,0637813	2021-03-14	United States
ORF1ab_2613_C	ORF1ab	2613	SRR14398180	21304	C	T	1	2021-03-14	United States
S_178_N	S	178	SRR14398180	22094	G	A	0,999118	2021-03-14	United States
S_354_K	S	354	SRR14398180	22624	C	A	0,999149	2021-03-14	United States
S_614_G	S	614	SRR14398180	23403	A	G	0,995314	2021-03-14	United States
S_677_H	S	677	SRR14398180	23593	G	T	1	2021-03-14	United States
ORF3a_57_H	ORF3a	57	SRR14398180	25563	G	T	0,998836	2021-03-14	United States
ORF3a_172_V	ORF3a	172	SRR14398180	25907	G	T	1	2021-03-14	United States
ORF3a_261_*	ORF3a	261	SRR14398180	26173	G	T	1	2021-03-14	United States
ORF8_24_L	ORF8	24	SRR14398180	27964	C	T	0,998336	2021-03-14	United States
N_67_S	N	67	SRR14398180	28472	C	T	0,997487	2021-03-14	United States
N_199_L	N	199	SRR14398180	28869	C	T	0,999112	2021-03-14	United States
N_377_Y	N	377	SRR14398180	29402	G	T	1	2021-03-14	United States
ORF1ab_265_I	ORF1ab	265	SRR14398181	1059	C	T	1	2021-03-14	United States
ORF1ab_3201_P	ORF1ab	3201	SRR14398181	9867	T	C	1	2021-03-14	United States
ORF1ab_3674_NA	ORF1ab	3674	SRR14398181	11287	G	-TCTGGTTTT	0,997763	2021-03-14	United States
ORF1ab_3771_V	ORF1ab	3771	SRR14398181	11576	A	G	0,966353	2021-03-14	United States
ORF1ab_314_L	ORF1ab	314	SRR14398181	14408	C	T	1	2021-03-14	United States
ORF1ab_1011_H	ORF1ab	1011	SRR14398181	16500	A	C	1	2021-03-14	United States
ORF1ab_1191_H	ORF1ab	1191	SRR14398181	17038	A	C	1	2021-03-14	United States
ORF1ab_1538_L	ORF1ab	1538	SRR14398181	18079	G	T	1	2021-03-14	United States
ORF1ab_2172_NA	ORF1ab	2172	SRR14398181	19981	G	+T	0,0798319	2021-03-14	United States
S_3_NA	S	3	SRR14398181	21569	G	+T	0,0704633	2021-03-14	United States
S_5_F	S	5	SRR14398181	21575	C	T	1	2021-03-14	United States
S_95_I	S	95	SRR14398181	21846	C	T	1	2021-03-14	United States
S_253_G	S	253	SRR14398181	22320	A	G	0,999332	2021-03-14	United States
S_484_K	S	484	SRR14398181	23012	G	A	1	2021-03-14	United States
S_614_G	S	614	SRR14398181	23403	A	G	0,99932	2021-03-14	United States
S_701_V	S	701	SRR14398181	23664	C	T	1	2021-03-14	United States
ORF3a_42_L	ORF3a	42	SRR14398181	25517	C	T	0,997486	2021-03-14	United States
ORF3a_57_H	ORF3a	57	SRR14398181	25563	G	T	0,999375	2021-03-14	United States
ORF8_11_I	ORF8	11	SRR14398181	27925	C	T	1	2021-03-14	United States
N_165_I	N	165	SRR14398181	28767	C	T	1	2021-03-14	United States
N_199_L	N	199	SRR14398181	28869	C	T	0,999281	2021-03-14	United States
N_234_I	N	234	SRR14398181	28975	G	A	0,999639	2021-03-14	United States
N_379_N	N	379	SRR14398181	29409	C	A	0,999108	2021-03-14	United States
ORF1ab_265_I	ORF1ab	265	SRR14398182	1059	C	T	0,998833	2021-03-16	United States
ORF1ab_398_C	ORF1ab	398	SRR14398182	1457	C	T	1	2021-03-16	United States
ORF1ab_4016_V	ORF1ab	4016	SRR14398182	12312	C	T	0,998347	2021-03-16	United States
ORF1ab_4205_V	ORF1ab	4205	SRR14398182	12878	A	G	0,996346	2021-03-16	United States
ORF1ab_314_L	ORF1ab	314	SRR14398182	14408	C	T	1	2021-03-16	United States
ORF1ab_1183_Y	ORF1ab	1183	SRR14398182	17014	G	T	0,997847	2021-03-16	United States
S_13_I	S	13	SRR14398182	21600	G	T	1	2021-03-16	United States
S_152_C	S	152	SRR14398182	22018	G	T	1	2021-03-16	United States
S_452_R	S	452	SRR14398182	22917	T	G	0,998733	2021-03-16	United States
S_614_G	S	614	SRR14398182	23403	A	G	1	2021-03-16	United States
ORF3a_57_H	ORF3a	57	SRR14398182	25563	G	T	1	2021-03-16	United States
N_205_I	N	205	SRR14398182	28887	C	T	0,997808	2021-03-16	United States
ORF1ab_1246_I	ORF1ab	1246	SRR14398184	4002	C	T	1	2021-03-15	United States
ORF1ab_2007_I	ORF1ab	2007	SRR14398184	6285	C	T	0,999459	2021-03-15	United States
ORF1ab_2144_NA	ORF1ab	2144	SRR14398184	6696	C	+T	0,0570071	2021-03-15	United States
ORF1ab_2531_S	ORF1ab	2531	SRR14398184	7857	A	G	0,9993	2021-03-15	United States
ORF1ab_2609_I	ORF1ab	2609	SRR14398184	8090	C	A	1	2021-03-15	United States
ORF1ab_3674_NA	ORF1ab	3674	SRR14398184	11287	G	-TCTGGTTTT	0,994914	2021-03-15	United States
ORF1ab_3951_F	ORF1ab	3951	SRR14398184	12116	C	T	1	2021-03-15	United States
ORF1ab_314_S	ORF1ab	314	SRR14398184	14407	C	T	1	2021-03-15	United States
ORF1ab_314_L	ORF1ab	314	SRR14398184	14408	C	T	1	2021-03-15	United States
ORF1ab_2178_F	ORF1ab	2178	SRR14398184	19999	G	T	0,998532	2021-03-15	United States
S_52_R	S	52	SRR14398184	21717	A	G	0,998551	2021-03-15	United States
S_68_NA	S	68	SRR14398184	21764	A	-TACATG	0,99362	2021-03-15	United States
S_143_NA	S	143	SRR14398184	21990	T	-TTA	0,993234	2021-03-15	United States
S_484_K	S	484	SRR14398184	23012	G	A	0,999388	2021-03-15	United States
S_614_G	S	614	SRR14398184	23403	A	G	0,999134	2021-03-15	United States
S_677_H	S	677	SRR14398184	23593	G	C	0,997802	2021-03-15	United States
S_888_L	S	888	SRR14398184	24224	T	C	1	2021-03-15	United States
ORF3a_92_L	ORF3a	92	SRR14398184	25667	C	T	0,999238	2021-03-15	United States
E_19_NA	E	19	SRR14398184	26299	C	+T	0,0548446	2021-03-15	United States
E_21_F	E	21	SRR14398184	26305	C	T	0,99798	2021-03-15	United States
M_77_S	M	77	SRR14398184	26751	A	T	0,999188	2021-03-15	United States
M_82_T	M	82	SRR14398184	26767	T	C	1	2021-03-15	United States
N_2_NA	N	2	SRR14398184	28277	T	-CTG	0,998823	2021-03-15	United States
N_12_G	N	12	SRR14398184	28308	C	G	1	2021-03-15	United States
N_205_I	N	205	SRR14398184	28887	C	T	0,99883	2021-03-15	United States
ORF1ab_1188_L	ORF1ab	1188	SRR14398185	3828	C	T	0,998201	2021-03-15	United States
ORF1ab_1795_Q	ORF1ab	1795	SRR14398185	5648	A	C	0,998778	2021-03-15	United States
ORF1ab_3449_F	ORF1ab	3449	SRR14398185	10610	G	T	0,997717	2021-03-15	United States
ORF1ab_3674_NA	ORF1ab	3674	SRR14398185	11287	G	-TCTGGTTTT	0,999157	2021-03-15	United States
ORF1ab_314_L	ORF1ab	314	SRR14398185	14408	C	T	1	2021-03-15	United States
ORF1ab_833_NA	ORF1ab	833	SRR14398185	15965	G	+T	0,0676189	2021-03-15	United States
ORF1ab_1264_D	ORF1ab	1264	SRR14398185	17259	G	T	0,999321	2021-03-15	United States
S_18_F	S	18	SRR14398185	21614	C	T	1	2021-03-15	United States
S_20_N	S	20	SRR14398185	21621	C	A	1	2021-03-15	United States
S_26_S	S	26	SRR14398185	21638	C	T	1	2021-03-15	United States
S_138_Y	S	138	SRR14398185	21974	G	T	1	2021-03-15	United States
S_190_S	S	190	SRR14398185	22132	G	T	1	2021-03-15	United States
S_417_T	S	417	SRR14398185	22812	A	C	0,999168	2021-03-15	United States
S_484_K	S	484	SRR14398185	23012	G	A	1	2021-03-15	United States
S_501_Y	S	501	SRR14398185	23063	A	T	0,999637	2021-03-15	United States
S_614_G	S	614	SRR14398185	23403	A	G	1	2021-03-15	United States
S_655_Y	S	655	SRR14398185	23525	C	T	1	2021-03-15	United States
S_1027_I	S	1027	SRR14398185	24642	C	T	0,999412	2021-03-15	United States
S_1176_F	S	1176	SRR14398185	25088	G	T	1	2021-03-15	United States
ORF3a_253_P	ORF3a	253	SRR14398185	26149	T	C	0,999446	2021-03-15	United States
M_2_T	M	2	SRR14398185	26526	G	A	1	2021-03-15	United States
ORF8_92_K	ORF8	92	SRR14398185	28167	G	A	1	2021-03-15	United States
N_80_R	N	80	SRR14398185	28512	C	G	1	2021-03-15	United States
N_202_C	N	202	SRR14398185	28877	A	T	0,999427	2021-03-15	United States
N_202_T	N	202	SRR14398185	28878	G	C	1	2021-03-15	United States
N_203_K	N	203	SRR14398185	28881	G	A	1	2021-03-15	United States
N_204_R	N	204	SRR14398185	28883	G	C	1	2021-03-15	United States
ORF1ab_265_I	ORF1ab	265	SRR14398186	1059	C	T	1	2021-03-15	United States
ORF1ab_282_N	ORF1ab	282	SRR14398186	1111	G	T	1	2021-03-15	United States
ORF1ab_1862_S	ORF1ab	1862	SRR14398186	5849	C	T	1	2021-03-15	United States
ORF1ab_2046_L	ORF1ab	2046	SRR14398186	6402	C	T	1	2021-03-15	United States
ORF1ab_3603_NA	ORF1ab	3603	SRR14398186	11074	C	+T	0,0965092	2021-03-15	United States
ORF1ab_3606_NA	ORF1ab	3606	SRR14398186	11082	T	-G	0,0804124	2021-03-15	United States
ORF1ab_3606_F	ORF1ab	3606	SRR14398186	11083	G	T	1	2021-03-15	United States
ORF1ab_314_L	ORF1ab	314	SRR14398186	14408	C	T	1	2021-03-15	United States
ORF1ab_2179_Y	ORF1ab	2179	SRR14398186	20002	G	T	1	2021-03-15	United States
S_452_R	S	452	SRR14398186	22917	T	G	0,995825	2021-03-15	United States
S_614_G	S	614	SRR14398186	23403	A	G	0,998279	2021-03-15	United States
S_1063_F	S	1063	SRR14398186	24751	G	T	1	2021-03-15	United States
S_1117_I	S	1117	SRR14398186	24912	C	T	1	2021-03-15	United States
ORF3a_57_H	ORF3a	57	SRR14398186	25563	G	T	1	2021-03-15	United States
ORF3a_193_L	ORF3a	193	SRR14398186	25970	G	T	1	2021-03-15	United States
ORF3a_193_*	ORF3a	193	SRR14398186	25971	G	A	1	2021-03-15	United States
N_194_L	N	194	SRR14398186	28854	C	T	1	2021-03-15	United States
ORF1ab_282_Q	ORF1ab	282	SRR14398187	1109	A	C	0,999221	2021-03-14	United States
ORF1ab_443_P	ORF1ab	443	SRR14398187	1592	T	C	0,997884	2021-03-14	United States
ORF1ab_1049_V	ORF1ab	1049	SRR14398187	3411	C	T	1	2021-03-14	United States
ORF1ab_1109_K	ORF1ab	1109	SRR14398187	3592	T	G	0,998721	2021-03-14	United States
ORF1ab_1202_N	ORF1ab	1202	SRR14398187	3871	G	T	1	2021-03-14	United States
ORF1ab_1592_R	ORF1ab	1592	SRR14398187	5040	A	G	1	2021-03-14	United States
ORF1ab_2144_NA	ORF1ab	2144	SRR14398187	6696	C	+T	0,101781	2021-03-14	United States
ORF1ab_4085_G	ORF1ab	4085	SRR14398187	12519	A	G	1	2021-03-14	United States
ORF1ab_302_S	ORF1ab	302	SRR14398187	14371	G	T	0,999059	2021-03-14	United States
ORF1ab_314_L	ORF1ab	314	SRR14398187	14408	C	T	1	2021-03-14	United States
S_614_G	S	614	SRR14398187	23403	A	G	0,998944	2021-03-14	United States
S_677_H	S	677	SRR14398187	23593	G	C	1	2021-03-14	United States
S_732_S	S	732	SRR14398187	23756	A	T	1	2021-03-14	United States
S_1202_Q	S	1202	SRR14398187	25166	G	C	1	2021-03-14	United States
N_179_S	N	179	SRR14398187	28808	G	A	1	2021-03-14	United States
N_203_K	N	203	SRR14398187	28881	G	A	0,999507	2021-03-14	United States
N_204_R	N	204	SRR14398187	28883	G	C	0,99951	2021-03-14	United States
N_260_NA	N	260	SRR14398187	29051	C	+A	0,0572082	2021-03-14	United States
ORF1ab_552_F	ORF1ab	552	SRR14398188	1919	C	T	0,99947	2021-03-15	United States
ORF1ab_1001_I	ORF1ab	1001	SRR14398188	3267	C	T	1	2021-03-15	United States
ORF1ab_1708_D	ORF1ab	1708	SRR14398188	5388	C	A	1	2021-03-15	United States
ORF1ab_1979_L	ORF1ab	1979	SRR14398188	6200	T	C	0,916711	2021-03-15	United States
ORF1ab_2144_NA	ORF1ab	2144	SRR14398188	6696	C	+T	0,0571429	2021-03-15	United States
ORF1ab_2215_L	ORF1ab	2215	SRR14398188	6908	T	C	1	2021-03-15	United States
ORF1ab_2230_T	ORF1ab	2230	SRR14398188	6954	T	C	1	2021-03-15	United States
ORF1ab_2255_F	ORF1ab	2255	SRR14398188	7029	C	T	1	2021-03-15	United States
ORF1ab_3674_NA	ORF1ab	3674	SRR14398188	11287	G	-TCTGGTTTT	0,991176	2021-03-15	United States
ORF1ab_314_L	ORF1ab	314	SRR14398188	14408	C	T	1	2021-03-15	United States
S_68_NA	S	68	SRR14398188	21764	A	-TACATG	0,998264	2021-03-15	United States
S_143_NA	S	143	SRR14398188	21990	T	-TTA	0,969697	2021-03-15	United States
S_147_E	S	147	SRR14398188	22001	A	G	0,99474	2021-03-15	United States
S_307_I	S	307	SRR14398188	22482	C	T	1	2021-03-15	United States
S_501_Y	S	501	SRR14398188	23063	A	T	1	2021-03-15	United States
S_570_D	S	570	SRR14398188	23271	C	A	1	2021-03-15	United States
S_614_G	S	614	SRR14398188	23403	A	G	1	2021-03-15	United States
S_681_H	S	681	SRR14398188	23604	C	A	0,998134	2021-03-15	United States
S_716_I	S	716	SRR14398188	23709	C	T	1	2021-03-15	United States
S_982_A	S	982	SRR14398188	24506	T	G	0,998998	2021-03-15	United States
S_1118_H	S	1118	SRR14398188	24914	G	C	0,998679	2021-03-15	United States
ORF8_27_*	ORF8	27	SRR14398188	27972	C	T	1	2021-03-15	United States
ORF8_52_I	ORF8	52	SRR14398188	28048	G	T	0,996942	2021-03-15	United States
ORF8_73_C	ORF8	73	SRR14398188	28111	A	G	1	2021-03-15	United States
N_3_H	N	3	SRR14398188	28280	G	C	0,999026	2021-03-15	United States
N_3_V	N	3	SRR14398188	28281	A	T	1	2021-03-15	United States
N_3_E	N	3	SRR14398188	28282	T	A	1	2021-03-15	United States
N_135_I	N	135	SRR14398188	28677	C	T	1	2021-03-15	United States
N_203_K	N	203	SRR14398188	28881	G	A	1	2021-03-15	United States
N_204_R	N	204	SRR14398188	28883	G	C	0,998535	2021-03-15	United States
N_235_F	N	235	SRR14398188	28977	C	T	1	2021-03-15	United States
ORF1ab_265_I	ORF1ab	265	SRR14398189	1059	C	T	1	2021-03-12	United States
ORF1ab_432_S	ORF1ab	432	SRR14398189	1559	G	A	0,998296	2021-03-12	United States
ORF1ab_1311_G	ORF1ab	1311	SRR14398189	4197	A	G	0,997708	2021-03-12	United States
ORF1ab_1505_T	ORF1ab	1505	SRR14398189	4779	T	C	0,998734	2021-03-12	United States
S_614_G	S	614	SRR14398189	23403	A	G	0,999586	2021-03-12	United States
ORF3a_57_H	ORF3a	57	SRR14398189	25563	G	T	1	2021-03-12	United States
ORF3a_134_H	ORF3a	134	SRR14398189	25793	G	A	0,984252	2021-03-12	United States
N_207_S	N	207	SRR14398189	28892	C	T	0,998621	2021-03-12	United States
N_234_I	N	234	SRR14398189	28975	G	T	0,999063	2021-03-12	United States
ORF1ab_172_D	ORF1ab	172	SRR14398190	781	A	C	0,0521397	2021-03-15	United States
ORF1ab_265_I	ORF1ab	265	SRR14398190	1059	C	T	1	2021-03-15	United States
ORF1ab_727_I	ORF1ab	727	SRR14398190	2445	C	T	1	2021-03-15	United States
ORF1ab_1786_L	ORF1ab	1786	SRR14398190	5622	C	T	1	2021-03-15	United States
ORF1ab_1819_D	ORF1ab	1819	SRR14398190	5721	G	A	0,0529986	2021-03-15	United States
ORF1ab_2144_NA	ORF1ab	2144	SRR14398190	6696	C	+T	0,050405	2021-03-15	United States
ORF1ab_2967_I	ORF1ab	2967	SRR14398190	9165	C	T	1	2021-03-15	United States
ORF1ab_3086_F	ORF1ab	3086	SRR14398190	9521	C	T	0,999381	2021-03-15	United States
ORF1ab_3352_F	ORF1ab	3352	SRR14398190	10319	C	T	1	2021-03-15	United States
ORF1ab_3371_S	ORF1ab	3371	SRR14398190	10376	C	T	0,0513176	2021-03-15	United States
ORF1ab_3542_C	ORF1ab	3542	SRR14398190	10889	C	T	1	2021-03-15	United States
ORF1ab_3603_NA	ORF1ab	3603	SRR14398190	11074	C	-T	0,0574215	2021-03-15	United States
ORF1ab_3750_I	ORF1ab	3750	SRR14398190	11514	C	T	1	2021-03-15	United States
ORF1ab_314_L	ORF1ab	314	SRR14398190	14408	C	T	1	2021-03-15	United States
ORF1ab_345_L	ORF1ab	345	SRR14398190	14500	G	T	1	2021-03-15	United States
ORF1ab_1198_L	ORF1ab	1198	SRR14398190	17060	A	T	0,998796	2021-03-15	United States
ORF1ab_1653_D	ORF1ab	1653	SRR14398190	18424	A	G	0,999288	2021-03-15	United States
ORF1ab_2545_NA	ORF1ab	2545	SRR14398190	21101	G	+T	0,0561798	2021-03-15	United States
ORF1ab_2613_C	ORF1ab	2613	SRR14398190	21304	C	T	0,999622	2021-03-15	United States
S_463_S	S	463	SRR14398190	22949	C	T	0,999479	2021-03-15	United States
S_614_G	S	614	SRR14398190	23403	A	G	1	2021-03-15	United States
ORF3a_32_I	ORF3a	32	SRR14398190	25487	C	T	0,999534	2021-03-15	United States
ORF3a_57_H	ORF3a	57	SRR14398190	25563	G	T	0,999536	2021-03-15	United States
ORF3a_131_NA	ORF3a	131	SRR14398190	25785	G	-A	0,0505051	2021-03-15	United States
ORF3a_172_V	ORF3a	172	SRR14398190	25907	G	T	1	2021-03-15	United States
ORF8_24_L	ORF8	24	SRR14398190	27964	C	T	1	2021-03-15	United States
N_13_L	N	13	SRR14398190	28311	C	T	0,998987	2021-03-15	United States
N_67_S	N	67	SRR14398190	28472	C	T	1	2021-03-15	United States
N_199_L	N	199	SRR14398190	28869	C	T	0,999361	2021-03-15	United States
ORF1ab_265_I	ORF1ab	265	SRR14398191	1059	C	T	1	2021-03-12	United States
ORF1ab_3520_S	ORF1ab	3520	SRR14398191	10823	A	T	0,997938	2021-03-12	United States
ORF1ab_4205_V	ORF1ab	4205	SRR14398191	12878	A	G	0,996416	2021-03-12	United States
ORF1ab_176_V	ORF1ab	176	SRR14398191	13994	C	T	0,998895	2021-03-12	United States
ORF1ab_314_L	ORF1ab	314	SRR14398191	14408	C	T	1	2021-03-12	United States
ORF1ab_349_Y	ORF1ab	349	SRR14398191	14512	G	T	1	2021-03-12	United States
ORF1ab_349_G	ORF1ab	349	SRR14398191	14513	A	G	0,163793	2021-03-12	United States
ORF1ab_1183_Y	ORF1ab	1183	SRR14398191	17014	G	T	0,998197	2021-03-12	United States
ORF1ab_2432_I	ORF1ab	2432	SRR14398191	20762	C	T	1	2021-03-12	United States
S_13_I	S	13	SRR14398191	21600	G	T	0,997416	2021-03-12	United States
S_152_C	S	152	SRR14398191	22018	G	T	1	2021-03-12	United States
S_452_R	S	452	SRR14398191	22917	T	G	0,997608	2021-03-12	United States
S_614_G	S	614	SRR14398191	23403	A	G	0,999246	2021-03-12	United States
ORF3a_30_C	ORF3a	30	SRR14398191	25480	C	T	1	2021-03-12	United States
ORF3a_57_H	ORF3a	57	SRR14398191	25563	G	T	1	2021-03-12	United States
ORF8_65_NA	ORF8	65	SRR14398191	28086	G	-CTGGTT	0,996885	2021-03-12	United States
N_205_I	N	205	SRR14398191	28887	C	T	0,998187	2021-03-12	United States
N_234_I	N	234	SRR14398191	28975	G	T	0,997559	2021-03-12	United States
N_270_L	N	270	SRR14398191	29081	G	T	0,999286	2021-03-12	United States
ORF1ab_436_I	ORF1ab	436	SRR14398192	1572	C	T	1	2021-03-15	United States
ORF1ab_690_V	ORF1ab	690	SRR14398192	2334	C	T	1	2021-03-15	United States
ORF1ab_1001_I	ORF1ab	1001	SRR14398192	3267	C	T	0,997135	2021-03-15	United States
ORF1ab_1708_D	ORF1ab	1708	SRR14398192	5388	C	A	0,997972	2021-03-15	United States
ORF1ab_2144_NA	ORF1ab	2144	SRR14398192	6696	C	+T	0,0573034	2021-03-15	United States
ORF1ab_2230_T	ORF1ab	2230	SRR14398192	6954	T	C	1	2021-03-15	United States
ORF1ab_2780_L	ORF1ab	2780	SRR14398192	8603	T	C	0,996979	2021-03-15	United States
ORF1ab_3674_NA	ORF1ab	3674	SRR14398192	11287	G	-TCTGGTTTT	0,998392	2021-03-15	United States
ORF1ab_314_L	ORF1ab	314	SRR14398192	14408	C	T	1	2021-03-15	United States
ORF1ab_1383_R	ORF1ab	1383	SRR14398192	17615	A	G	0,999154	2021-03-15	United States
S_68_NA	S	68	SRR14398192	21764	A	-TACATG	0,996357	2021-03-15	United States
S_143_NA	S	143	SRR14398192	21990	T	-TTA	0,979969	2021-03-15	United States
S_501_Y	S	501	SRR14398192	23063	A	T	1	2021-03-15	United States
S_570_D	S	570	SRR14398192	23271	C	A	1	2021-03-15	United States
S_614_G	S	614	SRR14398192	23403	A	G	1	2021-03-15	United States
S_681_H	S	681	SRR14398192	23604	C	A	1	2021-03-15	United States
S_716_I	S	716	SRR14398192	23709	C	T	1	2021-03-15	United States
S_982_A	S	982	SRR14398192	24506	T	G	0,998744	2021-03-15	United States
S_1118_H	S	1118	SRR14398192	24914	G	C	1	2021-03-15	United States
ORF3a_15_F	ORF3a	15	SRR14398192	25437	G	T	1	2021-03-15	United States
ORF8_27_*	ORF8	27	SRR14398192	27972	C	T	1	2021-03-15	United States
ORF8_52_I	ORF8	52	SRR14398192	28048	G	T	1	2021-03-15	United States
ORF8_73_C	ORF8	73	SRR14398192	28111	A	G	1	2021-03-15	United States
N_3_H	N	3	SRR14398192	28280	G	C	1	2021-03-15	United States
N_3_V	N	3	SRR14398192	28281	A	T	1	2021-03-15	United States
N_3_E	N	3	SRR14398192	28282	T	A	1	2021-03-15	United States
N_203_K	N	203	SRR14398192	28881	G	A	0,999445	2021-03-15	United States
N_204_R	N	204	SRR14398192	28883	G	C	0,999447	2021-03-15	United States
N_235_F	N	235	SRR14398192	28977	C	T	0,998056	2021-03-15	United States
ORF1ab_265_I	ORF1ab	265	SRR14398193	1059	C	T	1	2021-03-12	United States
ORF1ab_1920_C	ORF1ab	1920	SRR14398193	6024	A	G	1	2021-03-12	United States
ORF1ab_3616_V	ORF1ab	3616	SRR14398193	11111	A	G	1	2021-03-12	United States
ORF1ab_4205_V	ORF1ab	4205	SRR14398193	12878	A	G	0,997994	2021-03-12	United States
ORF1ab_241_T	ORF1ab	241	SRR14398193	14188	G	A	0,999344	2021-03-12	United States
ORF1ab_314_L	ORF1ab	314	SRR14398193	14408	C	T	1	2021-03-12	United States
ORF1ab_1183_Y	ORF1ab	1183	SRR14398193	17014	G	T	0,999064	2021-03-12	United States
S_13_I	S	13	SRR14398193	21600	G	T	0,9994	2021-03-12	United States
S_152_C	S	152	SRR14398193	22018	G	T	0,99869	2021-03-12	United States
S_452_R	S	452	SRR14398193	22917	T	G	0,999206	2021-03-12	United States
S_614_G	S	614	SRR14398193	23403	A	G	0,999286	2021-03-12	United States
ORF3a_57_H	ORF3a	57	SRR14398193	25563	G	T	0,999191	2021-03-12	United States
ORF8_100_L	ORF8	100	SRR14398193	28191	G	T	1	2021-03-12	United States
N_205_I	N	205	SRR14398193	28887	C	T	0,998206	2021-03-12	United States
N_234_I	N	234	SRR14398193	28975	G	T	0,99816	2021-03-12	United States
ORF1ab_690_V	ORF1ab	690	SRR14398194	2334	C	T	1	2021-03-15	United States
ORF1ab_1001_I	ORF1ab	1001	SRR14398194	3267	C	T	1	2021-03-15	United States
ORF1ab_2230_T	ORF1ab	2230	SRR14398194	6954	T	C	1	2021-03-15	United States
ORF1ab_2780_L	ORF1ab	2780	SRR14398194	8603	T	C	1	2021-03-15	United States
ORF1ab_3674_NA	ORF1ab	3674	SRR14398194	11287	G	-TCTGGTTTT	0,995033	2021-03-15	United States
ORF1ab_314_L	ORF1ab	314	SRR14398194	14408	C	T	1	2021-03-15	United States
ORF1ab_1383_R	ORF1ab	1383	SRR14398194	17615	A	G	0,999426	2021-03-15	United States
S_68_NA	S	68	SRR14398194	21764	A	-TACATG	0,998756	2021-03-15	United States
S_143_NA	S	143	SRR14398194	21990	T	-TTA	0,998921	2021-03-15	United States
S_501_Y	S	501	SRR14398194	23063	A	T	1	2021-03-15	United States
S_570_D	S	570	SRR14398194	23271	C	A	0,999194	2021-03-15	United States
S_614_G	S	614	SRR14398194	23403	A	G	1	2021-03-15	United States
S_681_H	S	681	SRR14398194	23604	C	A	1	2021-03-15	United States
S_716_I	S	716	SRR14398194	23709	C	T	1	2021-03-15	United States
S_982_A	S	982	SRR14398194	24506	T	G	1	2021-03-15	United States
S_1118_H	S	1118	SRR14398194	24914	G	C	1	2021-03-15	United States
ORF3a_15_F	ORF3a	15	SRR14398194	25437	G	T	1	2021-03-15	United States
ORF8_27_*	ORF8	27	SRR14398194	27972	C	T	1	2021-03-15	United States
ORF8_52_I	ORF8	52	SRR14398194	28048	G	T	1	2021-03-15	United States
ORF8_73_C	ORF8	73	SRR14398194	28111	A	G	0,999397	2021-03-15	United States
N_3_H	N	3	SRR14398194	28280	G	C	0,999096	2021-03-15	United States
N_3_V	N	3	SRR14398194	28281	A	T	0,999096	2021-03-15	United States
N_3_E	N	3	SRR14398194	28282	T	A	1	2021-03-15	United States
N_203_K	N	203	SRR14398194	28881	G	A	0,999807	2021-03-15	United States
N_204_R	N	204	SRR14398194	28883	G	C	0,99904	2021-03-15	United States
N_235_F	N	235	SRR14398194	28977	C	T	1	2021-03-15	United States
ORF1ab_265_I	ORF1ab	265	SRR14398195	1059	C	T	1	2021-03-12	United States
ORF1ab_1298_V	ORF1ab	1298	SRR14398195	4158	C	T	0,997186	2021-03-12	United States
ORF1ab_1721_I	ORF1ab	1721	SRR14398195	5427	C	T	1	2021-03-12	United States
ORF1ab_4205_V	ORF1ab	4205	SRR14398195	12878	A	G	0,998994	2021-03-12	United States
ORF1ab_314_L	ORF1ab	314	SRR14398195	14408	C	T	1	2021-03-12	United States
ORF1ab_1183_Y	ORF1ab	1183	SRR14398195	17014	G	T	1	2021-03-12	United States
S_13_I	S	13	SRR14398195	21600	G	T	1	2021-03-12	United States
S_152_C	S	152	SRR14398195	22018	G	T	1	2021-03-12	United States
S_452_R	S	452	SRR14398195	22917	T	G	1	2021-03-12	United States
S_614_G	S	614	SRR14398195	23403	A	G	1	2021-03-12	United States
ORF3a_57_H	ORF3a	57	SRR14398195	25563	G	T	1	2021-03-12	United States
ORF7b_14_NA	ORF7b	14	SRR14398195	27795	T	-TA	0,997222	2021-03-12	United States
N_205_I	N	205	SRR14398195	28887	C	T	1	2021-03-12	United States
ORF1ab_959_S	ORF1ab	959	SRR14398197	3140	C	T	1	2021-03-12	United States
ORF1ab_3255_I	ORF1ab	3255	SRR14398197	10029	C	T	1	2021-03-12	United States
ORF1ab_3618_V	ORF1ab	3618	SRR14398197	11117	A	G	0,999071	2021-03-12	United States
ORF1ab_4175_I	ORF1ab	4175	SRR14398197	12789	C	T	1	2021-03-12	United States
ORF1ab_35_V	ORF1ab	35	SRR14398197	13571	G	T	1	2021-03-12	United States
ORF1ab_314_L	ORF1ab	314	SRR14398197	14408	C	T	1	2021-03-12	United States
S_478_K	S	478	SRR14398197	22995	C	A	0,998065	2021-03-12	United States
S_614_G	S	614	SRR14398197	23403	A	G	1	2021-03-12	United States
S_681_H	S	681	SRR14398197	23604	C	A	0,997917	2021-03-12	United States
S_732_A	S	732	SRR14398197	23756	A	G	0,997921	2021-03-12	United States
ORF3a_69_L	ORF3a	69	SRR14398197	25598	G	T	1	2021-03-12	United States
N_203_K	N	203	SRR14398197	28881	G	A	1	2021-03-12	United States
N_204_R	N	204	SRR14398197	28883	G	C	0,999173	2021-03-12	United States
ORF10_10_L	ORF10	10	SRR14398197	29586	C	T	0,999648	2021-03-12	United States
ORF1ab_959_S	ORF1ab	959	SRR14398198	3140	C	T	1	2021-03-12	United States
ORF1ab_3255_I	ORF1ab	3255	SRR14398198	10029	C	T	1	2021-03-12	United States
ORF1ab_3618_V	ORF1ab	3618	SRR14398198	11117	A	G	0,998843	2021-03-12	United States
ORF1ab_4175_I	ORF1ab	4175	SRR14398198	12789	C	T	0,996714	2021-03-12	United States
ORF1ab_35_V	ORF1ab	35	SRR14398198	13571	G	T	1	2021-03-12	United States
ORF1ab_314_L	ORF1ab	314	SRR14398198	14408	C	T	1	2021-03-12	United States
S_478_K	S	478	SRR14398198	22995	C	A	1	2021-03-12	United States
S_614_G	S	614	SRR14398198	23403	A	G	1	2021-03-12	United States
S_681_H	S	681	SRR14398198	23604	C	A	1	2021-03-12	United States
S_732_A	S	732	SRR14398198	23756	A	G	1	2021-03-12	United States
ORF3a_69_L	ORF3a	69	SRR14398198	25598	G	T	0,999192	2021-03-12	United States
N_203_K	N	203	SRR14398198	28881	G	A	0,998374	2021-03-12	United States
N_204_R	N	204	SRR14398198	28883	G	C	0,998375	2021-03-12	United States
ORF10_10_L	ORF10	10	SRR14398198	29586	C	T	0,999593	2021-03-12	United States
ORF1ab_913_D	ORF1ab	913	SRR14398199	3004	G	T	1	2021-03-14	United States
ORF1ab_1001_I	ORF1ab	1001	SRR14398199	3267	C	T	1	2021-03-14	United States
ORF1ab_1708_D	ORF1ab	1708	SRR14398199	5388	C	A	1	2021-03-14	United States
ORF1ab_2230_T	ORF1ab	2230	SRR14398199	6954	T	C	1	2021-03-14	United States
ORF1ab_2259_I	ORF1ab	2259	SRR14398199	7042	G	T	1	2021-03-14	United States
ORF1ab_3674_NA	ORF1ab	3674	SRR14398199	11287	G	-TCTGGTTTT	0,992157	2021-03-14	United States
ORF1ab_218_L	ORF1ab	218	SRR14398199	14120	C	T	0,999274	2021-03-14	United States
ORF1ab_314_L	ORF1ab	314	SRR14398199	14408	C	T	1	2021-03-14	United States
ORF1ab_1530_R	ORF1ab	1530	SRR14398199	18055	G	A	1	2021-03-14	United States
S_68_NA	S	68	SRR14398199	21764	A	-TACATG	0,990476	2021-03-14	United States
S_143_NA	S	143	SRR14398199	21990	T	-TTA	0,988314	2021-03-14	United States
S_501_Y	S	501	SRR14398199	23063	A	T	1	2021-03-14	United States
S_570_D	S	570	SRR14398199	23271	C	A	0,997743	2021-03-14	United States
S_614_G	S	614	SRR14398199	23403	A	G	0,998857	2021-03-14	United States
S_681_H	S	681	SRR14398199	23604	C	A	0,998442	2021-03-14	United States
S_716_I	S	716	SRR14398199	23709	C	T	1	2021-03-14	United States
S_982_A	S	982	SRR14398199	24506	T	G	0,998425	2021-03-14	United States
S_1118_H	S	1118	SRR14398199	24914	G	C	1	2021-03-14	United States
ORF3a_164_N	ORF3a	164	SRR14398199	25883	C	A	0,998974	2021-03-14	United States
ORF8_27_*	ORF8	27	SRR14398199	27972	C	T	1	2021-03-14	United States
ORF8_52_I	ORF8	52	SRR14398199	28048	G	T	1	2021-03-14	United States
ORF8_68_*	ORF8	68	SRR14398199	28095	A	T	1	2021-03-14	United States
ORF8_73_C	ORF8	73	SRR14398199	28111	A	G	1	2021-03-14	United States
N_3_H	N	3	SRR14398199	28280	G	C	1	2021-03-14	United States
N_3_V	N	3	SRR14398199	28281	A	T	0,999316	2021-03-14	United States
N_3_E	N	3	SRR14398199	28282	T	A	0,99864	2021-03-14	United States
N_203_K	N	203	SRR14398199	28881	G	A	0,999602	2021-03-14	United States
N_204_R	N	204	SRR14398199	28883	G	C	1	2021-03-14	United States
N_235_F	N	235	SRR14398199	28977	C	T	1	2021-03-14	United States
ORF1ab_361_L	ORF1ab	361	SRR14398200	1347	C	T	0,998073	2021-03-12	United States
ORF1ab_1001_I	ORF1ab	1001	SRR14398200	3267	C	T	1	2021-03-12	United States
ORF1ab_1197_R	ORF1ab	1197	SRR14398200	3855	A	G	1	2021-03-12	United States
ORF1ab_1708_D	ORF1ab	1708	SRR14398200	5388	C	A	1	2021-03-12	United States
ORF1ab_2230_T	ORF1ab	2230	SRR14398200	6954	T	C	1	2021-03-12	United States
ORF1ab_3674_NA	ORF1ab	3674	SRR14398200	11287	G	-TCTGGTTTT	0,995829	2021-03-12	United States
ORF1ab_3917_A	ORF1ab	3917	SRR14398200	12015	T	C	0,997099	2021-03-12	United States
ORF1ab_314_L	ORF1ab	314	SRR14398200	14408	C	T	1	2021-03-12	United States
ORF1ab_1383_R	ORF1ab	1383	SRR14398200	17615	A	G	0,998874	2021-03-12	United States
ORF1ab_1586_I	ORF1ab	1586	SRR14398200	18225	G	T	0,998379	2021-03-12	United States
S_68_NA	S	68	SRR14398200	21764	A	-TACATG	0,997354	2021-03-12	United States
S_143_NA	S	143	SRR14398200	21990	T	-TTA	0,99343	2021-03-12	United States
S_501_Y	S	501	SRR14398200	23063	A	T	1	2021-03-12	United States
S_570_D	S	570	SRR14398200	23271	C	A	1	2021-03-12	United States
S_614_G	S	614	SRR14398200	23403	A	G	0,999167	2021-03-12	United States
S_681_H	S	681	SRR14398200	23604	C	A	1	2021-03-12	United States
S_716_I	S	716	SRR14398200	23709	C	T	1	2021-03-12	United States
S_982_A	S	982	SRR14398200	24506	T	G	0,997225	2021-03-12	United States
S_1118_H	S	1118	SRR14398200	24914	G	C	0,998716	2021-03-12	United States
S_1202_Q	S	1202	SRR14398200	25166	G	C	0,997234	2021-03-12	United States
ORF3a_131_C	ORF3a	131	SRR14398200	25785	G	T	1	2021-03-12	United States
ORF3a_267_L	ORF3a	267	SRR14398200	26192	C	T	1	2021-03-12	United States
ORF8_27_*	ORF8	27	SRR14398200	27972	C	T	1	2021-03-12	United States
ORF8_52_I	ORF8	52	SRR14398200	28048	G	T	0,997706	2021-03-12	United States
ORF8_73_C	ORF8	73	SRR14398200	28111	A	G	0,99921	2021-03-12	United States
N_3_H	N	3	SRR14398200	28280	G	C	1	2021-03-12	United States
N_3_V	N	3	SRR14398200	28281	A	T	0,998466	2021-03-12	United States
N_3_E	N	3	SRR14398200	28282	T	A	0,998471	2021-03-12	United States
N_24_A	N	24	SRR14398200	28343	A	G	0,998477	2021-03-12	United States
N_203_K	N	203	SRR14398200	28881	G	A	0,999499	2021-03-12	United States
N_204_R	N	204	SRR14398200	28883	G	C	1	2021-03-12	United States
N_235_F	N	235	SRR14398200	28977	C	T	0,998978	2021-03-12	United States
N_373_N	N	373	SRR14398200	29392	G	T	1	2021-03-12	United States
ORF1ab_24_C	ORF1ab	24	SRR14398201	335	C	T	0,996552	2021-03-15	United States
ORF1ab_1001_I	ORF1ab	1001	SRR14398201	3267	C	T	1	2021-03-15	United States
ORF1ab_1567_A	ORF1ab	1567	SRR14398201	4964	A	G	1	2021-03-15	United States
ORF1ab_1708_D	ORF1ab	1708	SRR14398201	5388	C	A	0,999209	2021-03-15	United States
ORF1ab_1738_Y	ORF1ab	1738	SRR14398201	5477	C	T	0,998425	2021-03-15	United States
ORF1ab_2153_I	ORF1ab	2153	SRR14398201	6723	C	T	0,997517	2021-03-15	United States
ORF1ab_2230_T	ORF1ab	2230	SRR14398201	6954	T	C	0,999635	2021-03-15	United States
ORF1ab_2320_V	ORF1ab	2320	SRR14398201	7224	C	T	1	2021-03-15	United States
ORF1ab_3674_NA	ORF1ab	3674	SRR14398201	11287	G	-TCTGGTTTT	0,99654	2021-03-15	United States
ORF1ab_3966_R	ORF1ab	3966	SRR14398201	12162	A	G	1	2021-03-15	United States
ORF1ab_314_L	ORF1ab	314	SRR14398201	14408	C	T	1	2021-03-15	United States
ORF1ab_1383_R	ORF1ab	1383	SRR14398201	17615	A	G	1	2021-03-15	United States
S_68_NA	S	68	SRR14398201	21764	A	-TACATG	0,997465	2021-03-15	United States
S_143_NA	S	143	SRR14398201	21990	T	-TTA	0,989137	2021-03-15	United States
S_501_Y	S	501	SRR14398201	23063	A	T	1	2021-03-15	United States
S_570_D	S	570	SRR14398201	23271	C	A	1	2021-03-15	United States
S_614_G	S	614	SRR14398201	23403	A	G	1	2021-03-15	United States
S_681_R	S	681	SRR14398201	23604	C	G	1	2021-03-15	United States
S_716_I	S	716	SRR14398201	23709	C	T	0,994286	2021-03-15	United States
S_982_A	S	982	SRR14398201	24506	T	G	0,998778	2021-03-15	United States
S_1118_H	S	1118	SRR14398201	24914	G	C	0,99893	2021-03-15	United States
ORF8_27_*	ORF8	27	SRR14398201	27972	C	T	1	2021-03-15	United States
ORF8_52_I	ORF8	52	SRR14398201	28048	G	T	1	2021-03-15	United States
ORF8_73_C	ORF8	73	SRR14398201	28111	A	G	1	2021-03-15	United States
N_3_H	N	3	SRR14398201	28280	G	C	1	2021-03-15	United States
N_3_V	N	3	SRR14398201	28281	A	T	1	2021-03-15	United States
N_3_E	N	3	SRR14398201	28282	T	A	1	2021-03-15	United States
N_203_K	N	203	SRR14398201	28881	G	A	1	2021-03-15	United States
N_204_R	N	204	SRR14398201	28883	G	C	0,999611	2021-03-15	United States
N_235_F	N	235	SRR14398201	28977	C	T	0,999615	2021-03-15	United States
ORF1ab_265_I	ORF1ab	265	SRR14398202	1059	C	T	1	2021-03-15	United States
ORF1ab_971_S	ORF1ab	971	SRR14398202	3176	C	T	0,998782	2021-03-15	United States
ORF1ab_2096_V	ORF1ab	2096	SRR14398202	6551	A	G	1	2021-03-15	United States
ORF1ab_3353_R	ORF1ab	3353	SRR14398202	10323	A	G	1	2021-03-15	United States
ORF1ab_4064_I	ORF1ab	4064	SRR14398202	12455	C	A	1	2021-03-15	United States
ORF1ab_314_L	ORF1ab	314	SRR14398202	14408	C	T	0,997976	2021-03-15	United States
ORF1ab_735_D	ORF1ab	735	SRR14398202	15672	G	T	1	2021-03-15	United States
ORF1ab_1339_I	ORF1ab	1339	SRR14398202	17483	C	T	1	2021-03-15	United States
S_614_G	S	614	SRR14398202	23403	A	G	0,998888	2021-03-15	United States
ORF3a_57_H	ORF3a	57	SRR14398202	25563	G	T	1	2021-03-15	United States
ORF3a_174_D	ORF3a	174	SRR14398202	25913	G	A	0,998914	2021-03-15	United States
ORF8_8_V	ORF8	8	SRR14398202	27916	G	T	1	2021-03-15	United States
N_190_I	N	190	SRR14398202	28842	G	T	0,997987	2021-03-15	United States
N_331_F	N	331	SRR14398202	29266	G	T	1	2021-03-15	United States
ORF1ab_265_I	ORF1ab	265	SRR14398203	1059	C	T	1	2021-03-12	United States
ORF1ab_1777_G	ORF1ab	1777	SRR14398203	5595	A	G	0,999637	2021-03-12	United States
ORF1ab_3352_F	ORF1ab	3352	SRR14398203	10319	C	T	1	2021-03-12	United States
ORF1ab_314_L	ORF1ab	314	SRR14398203	14408	C	T	1	2021-03-12	United States
ORF1ab_464_I	ORF1ab	464	SRR14398203	14857	G	A	0,998841	2021-03-12	United States
ORF1ab_1653_D	ORF1ab	1653	SRR14398203	18424	A	G	0,998865	2021-03-12	United States
ORF1ab_2613_C	ORF1ab	2613	SRR14398203	21304	C	T	0,999152	2021-03-12	United States
S_614_G	S	614	SRR14398203	23403	A	G	0,999384	2021-03-12	United States
ORF3a_57_H	ORF3a	57	SRR14398203	25563	G	T	1	2021-03-12	United States
ORF3a_172_V	ORF3a	172	SRR14398203	25907	G	T	0,999393	2021-03-12	United States
ORF8_24_L	ORF8	24	SRR14398203	27964	C	T	0,997881	2021-03-12	United States
N_67_S	N	67	SRR14398203	28472	C	T	1	2021-03-12	United States
N_199_L	N	199	SRR14398203	28869	C	T	0,999633	2021-03-12	United States
ORF1ab_1001_I	ORF1ab	1001	SRR14398204	3267	C	T	0,998454	2021-03-17	United States
ORF1ab_1298_V	ORF1ab	1298	SRR14398204	4158	C	T	1	2021-03-17	United States
ORF1ab_1708_D	ORF1ab	1708	SRR14398204	5388	C	A	1	2021-03-17	United States
ORF1ab_2230_T	ORF1ab	2230	SRR14398204	6954	T	C	0,999317	2021-03-17	United States
ORF1ab_2345_V	ORF1ab	2345	SRR14398204	7299	C	T	1	2021-03-17	United States
ORF1ab_3603_NA	ORF1ab	3603	SRR14398204	11074	C	+T	0,0521472	2021-03-17	United States
ORF1ab_3674_NA	ORF1ab	3674	SRR14398204	11287	G	-TCTGGTTTT	0,992537	2021-03-17	United States
ORF1ab_314_L	ORF1ab	314	SRR14398204	14408	C	T	1	2021-03-17	United States
ORF1ab_1137_I	ORF1ab	1137	SRR14398204	16877	C	T	1	2021-03-17	United States
ORF1ab_2073_L	ORF1ab	2073	SRR14398204	19684	G	T	0,998012	2021-03-17	United States
S_68_NA	S	68	SRR14398204	21764	A	-TACATG	0,998092	2021-03-17	United States
S_143_NA	S	143	SRR14398204	21990	T	-TTA	0,991625	2021-03-17	United States
S_501_Y	S	501	SRR14398204	23063	A	T	1	2021-03-17	United States
S_570_D	S	570	SRR14398204	23271	C	A	0,998864	2021-03-17	United States
S_614_G	S	614	SRR14398204	23403	A	G	0,998867	2021-03-17	United States
S_681_H	S	681	SRR14398204	23604	C	A	1	2021-03-17	United States
S_716_I	S	716	SRR14398204	23709	C	T	1	2021-03-17	United States
S_982_A	S	982	SRR14398204	24506	T	G	0,996432	2021-03-17	United States
S_1118_H	S	1118	SRR14398204	24914	G	C	0,99932	2021-03-17	United States
ORF7a_37_F	ORF7a	37	SRR14398204	27503	C	T	0,0684825	2021-03-17	United States
ORF8_27_*	ORF8	27	SRR14398204	27972	C	T	1	2021-03-17	United States
ORF8_52_I	ORF8	52	SRR14398204	28048	G	T	1	2021-03-17	United States
ORF8_68_*	ORF8	68	SRR14398204	28095	A	T	0,998236	2021-03-17	United States
ORF8_73_C	ORF8	73	SRR14398204	28111	A	G	1	2021-03-17	United States
N_3_H	N	3	SRR14398204	28280	G	C	0,999466	2021-03-17	United States
N_3_V	N	3	SRR14398204	28281	A	T	0,998929	2021-03-17	United States
N_3_E	N	3	SRR14398204	28282	T	A	1	2021-03-17	United States
N_202_C	N	202	SRR14398204	28877	A	T	0,99952	2021-03-17	United States
N_202_T	N	202	SRR14398204	28878	G	C	1	2021-03-17	United States
N_203_K	N	203	SRR14398204	28881	G	A	1	2021-03-17	United States
N_204_R	N	204	SRR14398204	28883	G	C	1	2021-03-17	United States
N_235_F	N	235	SRR14398204	28977	C	T	1	2021-03-17	United States
N_348_H	N	348	SRR14398204	29315	G	C	1	2021-03-17	United States
ORF1ab_1001_I	ORF1ab	1001	SRR14398205	3267	C	T	0,998519	2021-03-12	United States
ORF1ab_1708_D	ORF1ab	1708	SRR14398205	5388	C	A	1	2021-03-12	United States
ORF1ab_2230_T	ORF1ab	2230	SRR14398205	6954	T	C	1	2021-03-12	United States
ORF1ab_3674_NA	ORF1ab	3674	SRR14398205	11287	G	-TCTGGTTTT	1	2021-03-12	United States
S_68_NA	S	68	SRR14398205	21764	A	-TACATG	1	2021-03-12	United States
S_143_NA	S	143	SRR14398205	21990	T	-TTA	0,996237	2021-03-12	United States
S_501_Y	S	501	SRR14398205	23063	A	T	0,999214	2021-03-12	United States
S_570_D	S	570	SRR14398205	23271	C	A	0,998561	2021-03-12	United States
S_614_G	S	614	SRR14398205	23403	A	G	0,999294	2021-03-12	United States
S_681_H	S	681	SRR14398205	23604	C	A	1	2021-03-12	United States
S_716_I	S	716	SRR14398205	23709	C	T	1	2021-03-12	United States
S_982_A	S	982	SRR14398205	24506	T	G	0,998598	2021-03-12	United States
S_1118_H	S	1118	SRR14398205	24914	G	C	0,998512	2021-03-12	United States
ORF8_27_*	ORF8	27	SRR14398205	27972	C	T	0,998773	2021-03-12	United States
ORF8_52_I	ORF8	52	SRR14398205	28048	G	T	0,99875	2021-03-12	United States
ORF8_73_C	ORF8	73	SRR14398205	28111	A	G	0,999539	2021-03-12	United States
N_3_H	N	3	SRR14398205	28280	G	C	0,999384	2021-03-12	United States
N_3_V	N	3	SRR14398205	28281	A	T	1	2021-03-12	United States
N_3_E	N	3	SRR14398205	28282	T	A	0,999076	2021-03-12	United States
N_203_K	N	203	SRR14398205	28881	G	A	0,999702	2021-03-12	United States
N_204_R	N	204	SRR14398205	28883	G	C	0,999703	2021-03-12	United States
N_235_F	N	235	SRR14398205	28977	C	T	0,999405	2021-03-12	United States
ORF1ab_690_V	ORF1ab	690	SRR14398206	2334	C	T	1	2021-03-15	United States
ORF1ab_1001_I	ORF1ab	1001	SRR14398206	3267	C	T	1	2021-03-15	United States
ORF1ab_2230_T	ORF1ab	2230	SRR14398206	6954	T	C	1	2021-03-15	United States
ORF1ab_2780_L	ORF1ab	2780	SRR14398206	8603	T	C	1	2021-03-15	United States
ORF1ab_3674_NA	ORF1ab	3674	SRR14398206	11287	G	-TCTGGTTTT	0,996997	2021-03-15	United States
ORF1ab_314_L	ORF1ab	314	SRR14398206	14408	C	T	1	2021-03-15	United States
ORF1ab_1383_R	ORF1ab	1383	SRR14398206	17615	A	G	1	2021-03-15	United States
ORF1ab_2172_NA	ORF1ab	2172	SRR14398206	19983	C	+T	0,0697674	2021-03-15	United States
ORF1ab_2595_H	ORF1ab	2595	SRR14398206	21250	A	C	1	2021-03-15	United States
S_68_NA	S	68	SRR14398206	21764	A	-TACATG	0,994083	2021-03-15	United States
S_143_NA	S	143	SRR14398206	21990	T	-TTA	0,992991	2021-03-15	United States
S_501_Y	S	501	SRR14398206	23063	A	T	1	2021-03-15	United States
S_570_D	S	570	SRR14398206	23271	C	A	0,99884	2021-03-15	United States
S_614_G	S	614	SRR14398206	23403	A	G	0,998837	2021-03-15	United States
S_681_H	S	681	SRR14398206	23604	C	A	0,997951	2021-03-15	United States
S_716_I	S	716	SRR14398206	23709	C	T	1	2021-03-15	United States
S_982_A	S	982	SRR14398206	24506	T	G	0,999199	2021-03-15	United States
S_1118_H	S	1118	SRR14398206	24914	G	C	1	2021-03-15	United States
ORF3a_15_F	ORF3a	15	SRR14398206	25437	G	T	0,998575	2021-03-15	United States
ORF8_27_*	ORF8	27	SRR14398206	27972	C	T	1	2021-03-15	United States
ORF8_52_I	ORF8	52	SRR14398206	28048	G	T	1	2021-03-15	United States
ORF8_73_C	ORF8	73	SRR14398206	28111	A	G	0,998857	2021-03-15	United States
N_3_H	N	3	SRR14398206	28280	G	C	1	2021-03-15	United States
N_3_V	N	3	SRR14398206	28281	A	T	0,998722	2021-03-15	United States
N_3_E	N	3	SRR14398206	28282	T	A	1	2021-03-15	United States
N_203_K	N	203	SRR14398206	28881	G	A	1	2021-03-15	United States
N_204_R	N	204	SRR14398206	28883	G	C	0,999659	2021-03-15	United States
N_235_F	N	235	SRR14398206	28977	C	T	1	2021-03-15	United States
ORF1ab_460_Y	ORF1ab	460	SRR14398207	1643	A	T	0,998437	2021-03-12	United States
ORF1ab_1001_I	ORF1ab	1001	SRR14398207	3267	C	T	0,99883	2021-03-12	United States
ORF1ab_1708_D	ORF1ab	1708	SRR14398207	5388	C	A	0,995984	2021-03-12	United States
ORF1ab_2030_L	ORF1ab	2030	SRR14398207	6354	C	T	0,996811	2021-03-12	United States
ORF1ab_2230_T	ORF1ab	2230	SRR14398207	6954	T	C	0,998187	2021-03-12	United States
ORF1ab_2488_F	ORF1ab	2488	SRR14398207	7728	C	T	0,996326	2021-03-12	United States
ORF1ab_3674_NA	ORF1ab	3674	SRR14398207	11287	G	-TCTGGTTTT	0,996324	2021-03-12	United States
ORF1ab_4304_I	ORF1ab	4304	SRR14398207	13176	C	T	0,999445	2021-03-12	United States
ORF1ab_314_L	ORF1ab	314	SRR14398207	14408	C	T	1	2021-03-12	United States
S_68_NA	S	68	SRR14398207	21764	A	-TACATG	0,992386	2021-03-12	United States
S_143_NA	S	143	SRR14398207	21990	T	-TTA	0,994924	2021-03-12	United States
S_501_Y	S	501	SRR14398207	23063	A	T	0,99761	2021-03-12	United States
S_570_D	S	570	SRR14398207	23271	C	A	0,997433	2021-03-12	United States
S_614_G	S	614	SRR14398207	23403	A	G	0,999377	2021-03-12	United States
S_681_H	S	681	SRR14398207	23604	C	A	1	2021-03-12	United States
S_716_I	S	716	SRR14398207	23709	C	T	1	2021-03-12	United States
S_982_A	S	982	SRR14398207	24506	T	G	1	2021-03-12	United States
S_1118_H	S	1118	SRR14398207	24914	G	C	1	2021-03-12	United States
ORF8_27_*	ORF8	27	SRR14398207	27972	C	T	0,997712	2021-03-12	United States
ORF8_52_I	ORF8	52	SRR14398207	28048	G	T	1	2021-03-12	United States
ORF8_68_*	ORF8	68	SRR14398207	28095	A	T	0,997717	2021-03-12	United States
ORF8_73_C	ORF8	73	SRR14398207	28111	A	G	0,998664	2021-03-12	United States
ORF8_119_NA	ORF8	119	SRR14398207	28250	T	+CTG	0,985558	2021-03-12	United States
ORF8_120_NA	ORF8	120	SRR14398207	28253	C	-A	0,998504	2021-03-12	United States
N_3_H	N	3	SRR14398207	28280	G	C	0,998406	2021-03-12	United States
N_3_V	N	3	SRR14398207	28281	A	T	0,999203	2021-03-12	United States
N_3_E	N	3	SRR14398207	28282	T	A	0,998411	2021-03-12	United States
N_203_K	N	203	SRR14398207	28881	G	A	0,999623	2021-03-12	United States
N_204_R	N	204	SRR14398207	28883	G	C	0,998498	2021-03-12	United States
N_235_F	N	235	SRR14398207	28977	C	T	0,99886	2021-03-12	United States
N_344_S	N	344	SRR14398207	29303	C	T	1	2021-03-12	United States
ORF1ab_265_I	ORF1ab	265	SRR14398208	1059	C	T	0,99892	2021-03-12	United States
ORF1ab_852_L	ORF1ab	852	SRR14398208	2819	G	T	0,998403	2021-03-12	United States
ORF1ab_1680_F	ORF1ab	1680	SRR14398208	5305	G	T	1	2021-03-12	United States
ORF1ab_2221_S	ORF1ab	2221	SRR14398208	6926	C	T	0,999177	2021-03-12	United States
ORF1ab_4205_V	ORF1ab	4205	SRR14398208	12878	A	G	1	2021-03-12	United States
ORF1ab_314_L	ORF1ab	314	SRR14398208	14408	C	T	1	2021-03-12	United States
ORF1ab_1183_Y	ORF1ab	1183	SRR14398208	17014	G	T	0,998888	2021-03-12	United States
S_13_I	S	13	SRR14398208	21600	G	T	1	2021-03-12	United States
S_152_C	S	152	SRR14398208	22018	G	T	0,998292	2021-03-12	United States
S_452_R	S	452	SRR14398208	22917	T	G	0,999314	2021-03-12	United States
S_614_G	S	614	SRR14398208	23403	A	G	0,999268	2021-03-12	United States
S_1163_Y	S	1163	SRR14398208	25049	G	T	0,0578704	2021-03-12	United States
ORF3a_57_H	ORF3a	57	SRR14398208	25563	G	T	0,998314	2021-03-12	United States
ORF7b_15_S	ORF7b	15	SRR14398208	27798	G	T	1	2021-03-12	United States
ORF8_100_L	ORF8	100	SRR14398208	28191	G	T	0,998851	2021-03-12	United States
N_205_I	N	205	SRR14398208	28887	C	T	0,999115	2021-03-12	United States
N_234_I	N	234	SRR14398208	28975	G	T	0,99909	2021-03-12	United States
ORF1ab_1001_I	ORF1ab	1001	SRR14398209	3267	C	T	0,998117	2021-03-15	United States
ORF1ab_1708_D	ORF1ab	1708	SRR14398209	5388	C	A	1	2021-03-15	United States
ORF1ab_2230_T	ORF1ab	2230	SRR14398209	6954	T	C	1	2021-03-15	United States
ORF1ab_3674_NA	ORF1ab	3674	SRR14398209	11287	G	-TCTGGTTTT	0,994962	2021-03-15	United States
ORF1ab_314_L	ORF1ab	314	SRR14398209	14408	C	T	1	2021-03-15	United States
ORF1ab_1001_S	ORF1ab	1001	SRR14398209	16468	C	T	1	2021-03-15	United States
ORF1ab_1383_R	ORF1ab	1383	SRR14398209	17615	A	G	0,998315	2021-03-15	United States
ORF1ab_1677_I	ORF1ab	1677	SRR14398209	18498	G	T	1	2021-03-15	United States
S_68_NA	S	68	SRR14398209	21764	A	-TACATG	0,998299	2021-03-15	United States
S_143_NA	S	143	SRR14398209	21990	T	-TTA	0,989378	2021-03-15	United States
S_501_Y	S	501	SRR14398209	23063	A	T	1	2021-03-15	United States
S_570_D	S	570	SRR14398209	23271	C	A	1	2021-03-15	United States
S_614_G	S	614	SRR14398209	23403	A	G	1	2021-03-15	United States
S_681_H	S	681	SRR14398209	23604	C	A	1	2021-03-15	United States
S_716_I	S	716	SRR14398209	23709	C	T	1	2021-03-15	United States
S_982_A	S	982	SRR14398209	24506	T	G	0,999146	2021-03-15	United States
S_1118_H	S	1118	SRR14398209	24914	G	C	1	2021-03-15	United States
ORF3a_127_F	ORF3a	127	SRR14398209	25771	C	T	1	2021-03-15	United States
ORF7a_73_Y	ORF7a	73	SRR14398209	27610	C	T	1	2021-03-15	United States
ORF8_27_*	ORF8	27	SRR14398209	27972	C	T	1	2021-03-15	United States
ORF8_52_I	ORF8	52	SRR14398209	28048	G	T	0,997701	2021-03-15	United States
ORF8_73_C	ORF8	73	SRR14398209	28111	A	G	1	2021-03-15	United States
N_3_H	N	3	SRR14398209	28280	G	C	1	2021-03-15	United States
N_3_V	N	3	SRR14398209	28281	A	T	1	2021-03-15	United States
N_3_E	N	3	SRR14398209	28282	T	A	1	2021-03-15	United States
N_203_K	N	203	SRR14398209	28881	G	A	1	2021-03-15	United States
N_204_R	N	204	SRR14398209	28883	G	C	0,999427	2021-03-15	United States
N_235_F	N	235	SRR14398209	28977	C	T	1	2021-03-15	United States
ORF1ab_913_D	ORF1ab	913	SRR14398210	3004	G	T	1	2021-03-14	United States
ORF1ab_1001_I	ORF1ab	1001	SRR14398210	3267	C	T	1	2021-03-14	United States
ORF1ab_1708_D	ORF1ab	1708	SRR14398210	5388	C	A	1	2021-03-14	United States
ORF1ab_2230_T	ORF1ab	2230	SRR14398210	6954	T	C	0,999553	2021-03-14	United States
ORF1ab_2259_I	ORF1ab	2259	SRR14398210	7042	G	T	0,998787	2021-03-14	United States
ORF1ab_3674_NA	ORF1ab	3674	SRR14398210	11287	G	-TCTGGTTTT	0,992674	2021-03-14	United States
ORF1ab_218_L	ORF1ab	218	SRR14398210	14120	C	T	1	2021-03-14	United States
ORF1ab_314_L	ORF1ab	314	SRR14398210	14408	C	T	1	2021-03-14	United States
S_68_NA	S	68	SRR14398210	21764	A	-TACATG	1	2021-03-14	United States
S_143_NA	S	143	SRR14398210	21990	T	-TTA	0,991881	2021-03-14	United States
S_501_Y	S	501	SRR14398210	23063	A	T	1	2021-03-14	United States
S_570_D	S	570	SRR14398210	23271	C	A	1	2021-03-14	United States
S_614_G	S	614	SRR14398210	23403	A	G	0,998758	2021-03-14	United States
S_681_H	S	681	SRR14398210	23604	C	A	1	2021-03-14	United States
S_716_I	S	716	SRR14398210	23709	C	T	1	2021-03-14	United States
S_982_A	S	982	SRR14398210	24506	T	G	1	2021-03-14	United States
S_1118_H	S	1118	SRR14398210	24914	G	C	0,998442	2021-03-14	United States
ORF3a_266_*	ORF3a	266	SRR14398210	26188	G	T	1	2021-03-14	United States
ORF7a_84_L	ORF7a	84	SRR14398210	27644	C	T	0,996815	2021-03-14	United States
ORF8_27_*	ORF8	27	SRR14398210	27972	C	T	1	2021-03-14	United States
ORF8_41_V	ORF8	41	SRR14398210	28014	T	G	0,997942	2021-03-14	United States
ORF8_52_I	ORF8	52	SRR14398210	28048	G	T	0,993311	2021-03-14	United States
ORF8_68_*	ORF8	68	SRR14398210	28095	A	T	1	2021-03-14	United States
ORF8_73_C	ORF8	73	SRR14398210	28111	A	G	0,998768	2021-03-14	United States
N_3_H	N	3	SRR14398210	28280	G	C	1	2021-03-14	United States
N_3_V	N	3	SRR14398210	28281	A	T	1	2021-03-14	United States
N_3_E	N	3	SRR14398210	28282	T	A	0,99793	2021-03-14	United States
N_203_K	N	203	SRR14398210	28881	G	A	1	2021-03-14	United States
N_204_R	N	204	SRR14398210	28883	G	C	0,999205	2021-03-14	United States
N_235_F	N	235	SRR14398210	28977	C	T	1	2021-03-14	United States
ORF1ab_265_I	ORF1ab	265	SRR14398211	1059	C	T	0,997955	2021-03-11	United States
ORF1ab_666_I	ORF1ab	666	SRR14398211	2262	C	T	0,0512821	2021-03-11	United States
ORF1ab_858_F	ORF1ab	858	SRR14398211	2838	C	T	1	2021-03-11	United States
ORF1ab_4205_V	ORF1ab	4205	SRR14398211	12878	A	G	0,997895	2021-03-11	United States
ORF1ab_314_L	ORF1ab	314	SRR14398211	14408	C	T	1	2021-03-11	United States
ORF1ab_592_I	ORF1ab	592	SRR14398211	15243	G	T	1	2021-03-11	United States
ORF1ab_1183_Y	ORF1ab	1183	SRR14398211	17014	G	T	0,998969	2021-03-11	United States
S_13_I	S	13	SRR14398211	21600	G	T	0,999032	2021-03-11	United States
S_152_C	S	152	SRR14398211	22018	G	T	1	2021-03-11	United States
S_452_R	S	452	SRR14398211	22917	T	G	0,999348	2021-03-11	United States
S_614_G	S	614	SRR14398211	23403	A	G	1	2021-03-11	United States
ORF3a_57_H	ORF3a	57	SRR14398211	25563	G	T	1	2021-03-11	United States
ORF6_42_N	ORF6	42	SRR14398211	27327	G	T	0,99726	2021-03-11	United States
N_205_I	N	205	SRR14398211	28887	C	T	1	2021-03-11	United States
N_234_I	N	234	SRR14398211	28975	G	T	0,999248	2021-03-11	United States
N_383_S	N	383	SRR14398211	29420	C	T	1	2021-03-11	United States
ORF1ab_913_D	ORF1ab	913	SRR14398212	3004	G	T	1	2021-03-14	United States
ORF1ab_1001_I	ORF1ab	1001	SRR14398212	3267	C	T	1	2021-03-14	United States
ORF1ab_1708_D	ORF1ab	1708	SRR14398212	5388	C	A	1	2021-03-14	United States
ORF1ab_2230_T	ORF1ab	2230	SRR14398212	6954	T	C	0,999204	2021-03-14	United States
ORF1ab_2259_I	ORF1ab	2259	SRR14398212	7042	G	T	0,998869	2021-03-14	United States
ORF1ab_3674_NA	ORF1ab	3674	SRR14398212	11287	G	-TCTGGTTTT	0,989899	2021-03-14	United States
ORF1ab_218_L	ORF1ab	218	SRR14398212	14120	C	T	0,999476	2021-03-14	United States
ORF1ab_314_L	ORF1ab	314	SRR14398212	14408	C	T	1	2021-03-14	United States
S_68_NA	S	68	SRR14398212	21764	A	-TACATG	0,995305	2021-03-14	United States
S_143_NA	S	143	SRR14398212	21990	T	-TTA	0,984293	2021-03-14	United States
S_501_Y	S	501	SRR14398212	23063	A	T	1	2021-03-14	United States
S_570_D	S	570	SRR14398212	23271	C	A	1	2021-03-14	United States
S_614_G	S	614	SRR14398212	23403	A	G	0,998852	2021-03-14	United States
S_681_H	S	681	SRR14398212	23604	C	A	1	2021-03-14	United States
S_716_I	S	716	SRR14398212	23709	C	T	1	2021-03-14	United States
S_982_A	S	982	SRR14398212	24506	T	G	0,998421	2021-03-14	United States
S_1118_H	S	1118	SRR14398212	24914	G	C	1	2021-03-14	United States
ORF3a_240_S	ORF3a	240	SRR14398212	26110	C	T	0,999356	2021-03-14	United States
ORF8_27_*	ORF8	27	SRR14398212	27972	C	T	1	2021-03-14	United States
ORF8_52_I	ORF8	52	SRR14398212	28048	G	T	0,997531	2021-03-14	United States
ORF8_68_*	ORF8	68	SRR14398212	28095	A	T	0,99768	2021-03-14	United States
ORF8_73_C	ORF8	73	SRR14398212	28111	A	G	1	2021-03-14	United States
N_3_H	N	3	SRR14398212	28280	G	C	0,999216	2021-03-14	United States
N_3_V	N	3	SRR14398212	28281	A	T	0,997649	2021-03-14	United States
N_3_E	N	3	SRR14398212	28282	T	A	0,999218	2021-03-14	United States
N_203_K	N	203	SRR14398212	28881	G	A	1	2021-03-14	United States
N_204_R	N	204	SRR14398212	28883	G	C	0,999143	2021-03-14	United States
N_235_F	N	235	SRR14398212	28977	C	T	1	2021-03-14	United States
ORF1ab_265_I	ORF1ab	265	SRR14398213	1059	C	T	1	2021-03-11	United States
ORF1ab_3158_T	ORF1ab	3158	SRR14398213	9738	G	C	1	2021-03-11	United States
ORF1ab_3694_F	ORF1ab	3694	SRR14398213	11345	C	T	0,998031	2021-03-11	United States
ORF1ab_314_L	ORF1ab	314	SRR14398213	14408	C	T	1	2021-03-11	United States
ORF1ab_976_L	ORF1ab	976	SRR14398213	16394	C	T	1	2021-03-11	United States
ORF1ab_1183_Y	ORF1ab	1183	SRR14398213	17014	G	T	0,99895	2021-03-11	United States
ORF1ab_1760_F	ORF1ab	1760	SRR14398213	18745	G	T	1	2021-03-11	United States
S_13_I	S	13	SRR14398213	21600	G	T	1	2021-03-11	United States
S_152_C	S	152	SRR14398213	22018	G	T	0,998584	2021-03-11	United States
S_452_R	S	452	SRR14398213	22917	T	G	1	2021-03-11	United States
S_614_G	S	614	SRR14398213	23403	A	G	1	2021-03-11	United States
ORF3a_57_H	ORF3a	57	SRR14398213	25563	G	T	1	2021-03-11	United States
N_205_I	N	205	SRR14398213	28887	C	T	0,999432	2021-03-11	United States
ORF1ab_1001_I	ORF1ab	1001	SRR14398214	3267	C	T	1	2021-03-14	United States
ORF1ab_1708_D	ORF1ab	1708	SRR14398214	5388	C	A	1	2021-03-14	United States
ORF1ab_2144_NA	ORF1ab	2144	SRR14398214	6696	C	+T	0,0622605	2021-03-14	United States
ORF1ab_2230_T	ORF1ab	2230	SRR14398214	6954	T	C	0,999527	2021-03-14	United States
ORF1ab_3674_NA	ORF1ab	3674	SRR14398214	11287	G	-TCTGGTTTT	0,997549	2021-03-14	United States
ORF1ab_218_L	ORF1ab	218	SRR14398214	14120	C	T	0,999496	2021-03-14	United States
ORF1ab_314_L	ORF1ab	314	SRR14398214	14408	C	T	1	2021-03-14	United States
ORF1ab_1975_S	ORF1ab	1975	SRR14398214	19390	C	T	1	2021-03-14	United States
S_68_NA	S	68	SRR14398214	21764	A	-TACATG	0,991098	2021-03-14	United States
S_143_NA	S	143	SRR14398214	21990	T	-TTA	0,989583	2021-03-14	United States
S_501_Y	S	501	SRR14398214	23063	A	T	1	2021-03-14	United States
S_570_D	S	570	SRR14398214	23271	C	A	1	2021-03-14	United States
S_614_G	S	614	SRR14398214	23403	A	G	1	2021-03-14	United States
S_681_H	S	681	SRR14398214	23604	C	A	1	2021-03-14	United States
S_716_I	S	716	SRR14398214	23709	C	T	1	2021-03-14	United States
S_982_A	S	982	SRR14398214	24506	T	G	0,99794	2021-03-14	United States
S_1118_H	S	1118	SRR14398214	24914	G	C	0,999106	2021-03-14	United States
M_123_S	M	123	SRR14398214	26889	C	T	0,99941	2021-03-14	United States
ORF8_27_*	ORF8	27	SRR14398214	27972	C	T	1	2021-03-14	United States
ORF8_52_I	ORF8	52	SRR14398214	28048	G	T	1	2021-03-14	United States
ORF8_68_*	ORF8	68	SRR14398214	28095	A	T	1	2021-03-14	United States
ORF8_73_C	ORF8	73	SRR14398214	28111	A	G	0,999049	2021-03-14	United States
N_3_H	N	3	SRR14398214	28280	G	C	0,999216	2021-03-14	United States
N_3_V	N	3	SRR14398214	28281	A	T	1	2021-03-14	United States
N_3_E	N	3	SRR14398214	28282	T	A	0,999216	2021-03-14	United States
N_203_K	N	203	SRR14398214	28881	G	A	0,999419	2021-03-14	United States
N_204_R	N	204	SRR14398214	28883	G	C	0,998268	2021-03-14	United States
N_235_F	N	235	SRR14398214	28977	C	T	1	2021-03-14	United States
ORF1ab_265_I	ORF1ab	265	SRR14398215	1059	C	T	0,998768	2021-03-11	United States
ORF1ab_3158_T	ORF1ab	3158	SRR14398215	9738	G	C	1	2021-03-11	United States
ORF1ab_3694_F	ORF1ab	3694	SRR14398215	11345	C	T	0,999665	2021-03-11	United States
ORF1ab_4031_I	ORF1ab	4031	SRR14398215	12357	C	T	1	2021-03-11	United States
ORF1ab_314_L	ORF1ab	314	SRR14398215	14408	C	T	1	2021-03-11	United States
ORF1ab_976_L	ORF1ab	976	SRR14398215	16394	C	T	1	2021-03-11	United States
ORF1ab_1183_Y	ORF1ab	1183	SRR14398215	17014	G	T	0,998836	2021-03-11	United States
S_13_I	S	13	SRR14398215	21600	G	T	1	2021-03-11	United States
S_152_C	S	152	SRR14398215	22018	G	T	1	2021-03-11	United States
S_452_R	S	452	SRR14398215	22917	T	G	0,999297	2021-03-11	United States
S_614_G	S	614	SRR14398215	23403	A	G	1	2021-03-11	United States
ORF3a_57_H	ORF3a	57	SRR14398215	25563	G	T	0,999115	2021-03-11	United States
N_205_I	N	205	SRR14398215	28887	C	T	0,999729	2021-03-11	United States
ORF1ab_265_I	ORF1ab	265	SRR14398216	1059	C	T	0,998561	2021-03-15	United States
ORF1ab_2242_C	ORF1ab	2242	SRR14398216	6990	C	G	1	2021-03-15	United States
ORF1ab_2606_I	ORF1ab	2606	SRR14398216	8083	G	A	0,998075	2021-03-15	United States
ORF1ab_3352_F	ORF1ab	3352	SRR14398216	10319	C	T	0,998938	2021-03-15	United States
ORF1ab_3603_NA	ORF1ab	3603	SRR14398216	11074	C	+T	0,0553117	2021-03-15	United States
ORF1ab_314_L	ORF1ab	314	SRR14398216	14408	C	T	1	2021-03-15	United States
ORF1ab_899_I	ORF1ab	899	SRR14398216	16163	C	T	0,998878	2021-03-15	United States
ORF1ab_1653_D	ORF1ab	1653	SRR14398216	18424	A	G	0,998314	2021-03-15	United States
ORF1ab_2545_NA	ORF1ab	2545	SRR14398216	21101	G	+T	0,0526316	2021-03-15	United States
ORF1ab_2613_C	ORF1ab	2613	SRR14398216	21304	C	T	0,999118	2021-03-15	United States
S_3_NA	S	3	SRR14398216	21569	G	+T	0,0773481	2021-03-15	United States
S_5_F	S	5	SRR14398216	21575	C	T	1	2021-03-15	United States
S_190_M	S	190	SRR14398216	22131	G	T	0,999575	2021-03-15	United States
S_614_G	S	614	SRR14398216	23403	A	G	0,996845	2021-03-15	United States
S_677_H	S	677	SRR14398216	23593	G	T	1	2021-03-15	United States
ORF3a_57_H	ORF3a	57	SRR14398216	25563	G	T	1	2021-03-15	United States
ORF3a_172_V	ORF3a	172	SRR14398216	25907	G	T	1	2021-03-15	United States
ORF3a_223_I	ORF3a	223	SRR14398216	26060	C	T	0,998706	2021-03-15	United States
ORF8_24_L	ORF8	24	SRR14398216	27964	C	T	1	2021-03-15	United States
N_67_S	N	67	SRR14398216	28472	C	T	1	2021-03-15	United States
N_199_L	N	199	SRR14398216	28869	C	T	0,999439	2021-03-15	United States
N_377_Y	N	377	SRR14398216	29402	G	T	0,998677	2021-03-15	United States
ORF1ab_959_S	ORF1ab	959	SRR14398217	3140	C	T	1	2021-03-15	United States
ORF1ab_1022_I	ORF1ab	1022	SRR14398217	3330	C	T	0,998705	2021-03-15	United States
ORF1ab_3255_I	ORF1ab	3255	SRR14398217	10029	C	T	1	2021-03-15	United States
ORF1ab_3618_V	ORF1ab	3618	SRR14398217	11117	A	G	1	2021-03-15	United States
ORF1ab_4175_I	ORF1ab	4175	SRR14398217	12789	C	T	1	2021-03-15	United States
ORF1ab_314_L	ORF1ab	314	SRR14398217	14408	C	T	1	2021-03-15	United States
ORF1ab_1315_C	ORF1ab	1315	SRR14398217	17410	C	T	1	2021-03-15	United States
S_3_G	S	3	SRR14398217	21570	T	G	0,989744	2021-03-15	United States
S_478_K	S	478	SRR14398217	22995	C	A	1	2021-03-15	United States
S_614_G	S	614	SRR14398217	23403	A	G	1	2021-03-15	United States
S_681_H	S	681	SRR14398217	23604	C	A	1	2021-03-15	United States
S_732_A	S	732	SRR14398217	23756	A	G	1	2021-03-15	United States
ORF3a_38_L	ORF3a	38	SRR14398217	25505	A	T	0,999348	2021-03-15	United States
ORF7b_4_F	ORF7b	4	SRR14398217	27765	C	T	0,15625	2021-03-15	United States
ORF7b_31_L	ORF7b	31	SRR14398217	27847	C	T	0,996324	2021-03-15	United States
N_203_K	N	203	SRR14398217	28881	G	A	0,999298	2021-03-15	United States
N_204_R	N	204	SRR14398217	28883	G	C	0,99965	2021-03-15	United States
N_362_A	N	362	SRR14398217	29357	A	G	0,997519	2021-03-15	United States
ORF1ab_265_I	ORF1ab	265	SRR14398218	1059	C	T	1	2021-03-11	United States
ORF1ab_2144_NA	ORF1ab	2144	SRR14398218	6696	C	+T	0,0682261	2021-03-11	United States
ORF1ab_3459_M	ORF1ab	3459	SRR14398218	10641	C	T	1	2021-03-11	United States
ORF1ab_4205_V	ORF1ab	4205	SRR14398218	12878	A	G	0,998395	2021-03-11	United States
ORF1ab_314_L	ORF1ab	314	SRR14398218	14408	C	T	1	2021-03-11	United States
ORF1ab_1183_Y	ORF1ab	1183	SRR14398218	17014	G	T	0,998736	2021-03-11	United States
S_13_I	S	13	SRR14398218	21600	G	T	0,998599	2021-03-11	United States
S_152_C	S	152	SRR14398218	22018	G	T	1	2021-03-11	United States
S_452_R	S	452	SRR14398218	22917	T	G	0,998726	2021-03-11	United States
S_479_S	S	479	SRR14398218	22997	C	T	0,994898	2021-03-11	United States
S_614_G	S	614	SRR14398218	23403	A	G	1	2021-03-11	United States
S_622_F	S	622	SRR14398218	23426	G	T	1	2021-03-11	United States
ORF3a_57_H	ORF3a	57	SRR14398218	25563	G	T	0,997118	2021-03-11	United States
N_205_I	N	205	SRR14398218	28887	C	T	0,998052	2021-03-11	United States
ORF1ab_690_V	ORF1ab	690	SRR14398219	2334	C	T	1	2021-03-15	United States
ORF1ab_1001_I	ORF1ab	1001	SRR14398219	3267	C	T	1	2021-03-15	United States
ORF1ab_1708_D	ORF1ab	1708	SRR14398219	5388	C	A	1	2021-03-15	United States
ORF1ab_2144_NA	ORF1ab	2144	SRR14398219	6696	C	+T	0,0604491	2021-03-15	United States
ORF1ab_2230_T	ORF1ab	2230	SRR14398219	6954	T	C	0,999214	2021-03-15	United States
ORF1ab_2780_L	ORF1ab	2780	SRR14398219	8603	T	C	0,998798	2021-03-15	United States
ORF1ab_3674_NA	ORF1ab	3674	SRR14398219	11287	G	-TCTGGTTTT	0,989899	2021-03-15	United States
ORF1ab_314_L	ORF1ab	314	SRR14398219	14408	C	T	1	2021-03-15	United States
ORF1ab_970_L	ORF1ab	970	SRR14398219	16376	C	T	1	2021-03-15	United States
ORF1ab_1383_R	ORF1ab	1383	SRR14398219	17615	A	G	0,99924	2021-03-15	United States
S_68_NA	S	68	SRR14398219	21764	A	-TACATG	0,995935	2021-03-15	United States
S_143_NA	S	143	SRR14398219	21990	T	-TTA	0,992537	2021-03-15	United States
S_501_Y	S	501	SRR14398219	23063	A	T	0,998845	2021-03-15	United States
S_570_D	S	570	SRR14398219	23271	C	A	1	2021-03-15	United States
S_614_G	S	614	SRR14398219	23403	A	G	1	2021-03-15	United States
S_681_H	S	681	SRR14398219	23604	C	A	1	2021-03-15	United States
S_716_I	S	716	SRR14398219	23709	C	T	1	2021-03-15	United States
S_982_A	S	982	SRR14398219	24506	T	G	1	2021-03-15	United States
S_1118_H	S	1118	SRR14398219	24914	G	C	1	2021-03-15	United States
ORF3a_15_F	ORF3a	15	SRR14398219	25437	G	T	0,998824	2021-03-15	United States
ORF8_27_*	ORF8	27	SRR14398219	27972	C	T	1	2021-03-15	United States
ORF8_52_I	ORF8	52	SRR14398219	28048	G	T	1	2021-03-15	United States
ORF8_73_C	ORF8	73	SRR14398219	28111	A	G	0,998575	2021-03-15	United States
N_3_H	N	3	SRR14398219	28280	G	C	1	2021-03-15	United States
N_3_V	N	3	SRR14398219	28281	A	T	1	2021-03-15	United States
N_3_E	N	3	SRR14398219	28282	T	A	1	2021-03-15	United States
N_203_K	N	203	SRR14398219	28881	G	A	1	2021-03-15	United States
N_204_R	N	204	SRR14398219	28883	G	C	0,998811	2021-03-15	United States
N_235_F	N	235	SRR14398219	28977	C	T	0,998981	2021-03-15	United States
ORF1ab_265_I	ORF1ab	265	SRR14398220	1059	C	T	1	2021-03-11	United States
ORF1ab_599_V	ORF1ab	599	SRR14398220	2061	C	T	1	2021-03-11	United States
ORF1ab_1771_V	ORF1ab	1771	SRR14398220	5576	A	G	0,0513699	2021-03-11	United States
ORF1ab_2640_E	ORF1ab	2640	SRR14398220	8184	G	A	1	2021-03-11	United States
ORF1ab_3459_M	ORF1ab	3459	SRR14398220	10641	C	T	1	2021-03-11	United States
ORF1ab_4205_V	ORF1ab	4205	SRR14398220	12878	A	G	0,999067	2021-03-11	United States
ORF1ab_190_V	ORF1ab	190	SRR14398220	14036	C	T	0,999254	2021-03-11	United States
ORF1ab_314_L	ORF1ab	314	SRR14398220	14408	C	T	1	2021-03-11	United States
ORF1ab_1183_Y	ORF1ab	1183	SRR14398220	17014	G	T	0,999009	2021-03-11	United States
S_13_I	S	13	SRR14398220	21600	G	T	1	2021-03-11	United States
S_152_C	S	152	SRR14398220	22018	G	T	1	2021-03-11	United States
S_452_R	S	452	SRR14398220	22917	T	G	1	2021-03-11	United States
S_614_G	S	614	SRR14398220	23403	A	G	0,998484	2021-03-11	United States
S_1219_C	S	1219	SRR14398220	25217	G	T	1	2021-03-11	United States
ORF3a_57_H	ORF3a	57	SRR14398220	25563	G	T	1	2021-03-11	United States
N_205_I	N	205	SRR14398220	28887	C	T	0,998908	2021-03-11	United States
ORF1ab_33_N	ORF1ab	33	SRR14398221	362	G	A	1	2021-03-15	United States
ORF1ab_265_I	ORF1ab	265	SRR14398221	1059	C	T	1	2021-03-15	United States
ORF1ab_309_S	ORF1ab	309	SRR14398221	1190	C	T	0,0628931	2021-03-15	United States
ORF1ab_1840_I	ORF1ab	1840	SRR14398221	5784	C	T	1	2021-03-15	United States
ORF1ab_4205_V	ORF1ab	4205	SRR14398221	12878	A	G	1	2021-03-15	United States
ORF1ab_314_L	ORF1ab	314	SRR14398221	14408	C	T	1	2021-03-15	United States
ORF1ab_1183_Y	ORF1ab	1183	SRR14398221	17014	G	T	0,998279	2021-03-15	United States
ORF1ab_2172_NA	ORF1ab	2172	SRR14398221	19983	C	+T	0,0547667	2021-03-15	United States
S_13_I	S	13	SRR14398221	21600	G	T	0,99823	2021-03-15	United States
S_152_C	S	152	SRR14398221	22018	G	T	1	2021-03-15	United States
S_452_R	S	452	SRR14398221	22917	T	G	0,995979	2021-03-15	United States
S_614_G	S	614	SRR14398221	23403	A	G	1	2021-03-15	United States
ORF3a_57_H	ORF3a	57	SRR14398221	25563	G	T	1	2021-03-15	United States
ORF8_100_L	ORF8	100	SRR14398221	28191	G	T	1	2021-03-15	United States
N_205_I	N	205	SRR14398221	28887	C	T	1	2021-03-15	United States
N_234_I	N	234	SRR14398221	28975	G	T	1	2021-03-15	United States
ORF1ab_265_I	ORF1ab	265	SRR14398222	1059	C	T	1	2021-03-11	United States
ORF1ab_760_N	ORF1ab	760	SRR14398222	2544	C	A	1	2021-03-11	United States
ORF1ab_1895_N	ORF1ab	1895	SRR14398222	5950	G	T	0,998148	2021-03-11	United States
ORF1ab_2622_N	ORF1ab	2622	SRR14398222	8131	G	T	1	2021-03-11	United States
ORF1ab_2797_F	ORF1ab	2797	SRR14398222	8655	C	T	0,0559633	2021-03-11	United States
ORF1ab_3352_F	ORF1ab	3352	SRR14398222	10319	C	T	1	2021-03-11	United States
ORF1ab_3729_R	ORF1ab	3729	SRR14398222	11451	A	G	1	2021-03-11	United States
ORF1ab_314_L	ORF1ab	314	SRR14398222	14408	C	T	1	2021-03-11	United States
ORF1ab_1653_D	ORF1ab	1653	SRR14398222	18424	A	G	0,998569	2021-03-11	United States
ORF1ab_2536_I	ORF1ab	2536	SRR14398222	21073	G	A	1	2021-03-11	United States
ORF1ab_2613_C	ORF1ab	2613	SRR14398222	21304	C	T	0,998718	2021-03-11	United States
S_614_G	S	614	SRR14398222	23403	A	G	1	2021-03-11	United States
S_677_P	S	677	SRR14398222	23592	A	C	1	2021-03-11	United States
ORF3a_57_H	ORF3a	57	SRR14398222	25563	G	T	0,998767	2021-03-11	United States
ORF3a_172_V	ORF3a	172	SRR14398222	25907	G	T	1	2021-03-11	United States
ORF7a_28_I	ORF7a	28	SRR14398222	27476	C	T	1	2021-03-11	United States
ORF8_24_L	ORF8	24	SRR14398222	27964	C	T	1	2021-03-11	United States
N_67_S	N	67	SRR14398222	28472	C	T	1	2021-03-11	United States
N_199_L	N	199	SRR14398222	28869	C	T	0,999474	2021-03-11	United States
N_368_NA	N	368	SRR14398222	29376	C	+A	0,0511215	2021-03-11	United States
ORF1ab_117_V	ORF1ab	117	SRR14398223	615	C	T	1	2021-03-15	United States
ORF1ab_208_V	ORF1ab	208	SRR14398223	888	C	T	1	2021-03-15	United States
ORF1ab_265_I	ORF1ab	265	SRR14398223	1059	C	T	1	2021-03-15	United States
ORF1ab_798_N	ORF1ab	798	SRR14398223	2659	G	T	1	2021-03-15	United States
ORF1ab_1022_I	ORF1ab	1022	SRR14398223	3330	C	T	1	2021-03-15	United States
ORF1ab_1946_S	ORF1ab	1946	SRR14398223	6101	G	A	1	2021-03-15	United States
ORF1ab_2144_NA	ORF1ab	2144	SRR14398223	6696	C	+T	0,0583215	2021-03-15	United States
ORF1ab_3201_P	ORF1ab	3201	SRR14398223	9867	T	C	1	2021-03-15	United States
ORF1ab_3674_NA	ORF1ab	3674	SRR14398223	11287	G	-TCTGGTTTT	0,99726	2021-03-15	United States
ORF1ab_3796_NA	ORF1ab	3796	SRR14398223	11651	C	+T	0,0655656	2021-03-15	United States
ORF1ab_314_L	ORF1ab	314	SRR14398223	14408	C	T	0,999088	2021-03-15	United States
ORF1ab_1011_H	ORF1ab	1011	SRR14398223	16500	A	C	0,996721	2021-03-15	United States
S_3_NA	S	3	SRR14398223	21569	G	+T	0,0761905	2021-03-15	United States
S_5_F	S	5	SRR14398223	21575	C	T	1	2021-03-15	United States
S_95_I	S	95	SRR14398223	21846	C	T	1	2021-03-15	United States
S_253_G	S	253	SRR14398223	22320	A	G	0,998323	2021-03-15	United States
S_477_N	S	477	SRR14398223	22992	G	A	0,997786	2021-03-15	United States
S_614_G	S	614	SRR14398223	23403	A	G	1	2021-03-15	United States
S_957_R	S	957	SRR14398223	24432	A	G	0,999604	2021-03-15	United States
S_1260_N	S	1260	SRR14398223	25340	G	A	0,999354	2021-03-15	United States
ORF3a_42_L	ORF3a	42	SRR14398223	25517	C	T	0,998918	2021-03-15	United States
ORF3a_57_H	ORF3a	57	SRR14398223	25563	G	T	1	2021-03-15	United States
ORF7a_116_F	ORF7a	116	SRR14398223	27739	C	T	0,998933	2021-03-15	United States
ORF8_11_I	ORF8	11	SRR14398223	27925	C	T	0,998501	2021-03-15	United States
N_13_L	N	13	SRR14398223	28311	C	T	0,998282	2021-03-15	United States
N_202_R	N	202	SRR14398223	28879	T	G	0,999257	2021-03-15	United States
ORF1ab_265_I	ORF1ab	265	SRR14398224	1059	C	T	1	2021-03-11	United States
ORF1ab_1207_L	ORF1ab	1207	SRR14398224	3885	C	T	0,998578	2021-03-11	United States
ORF1ab_2547_L	ORF1ab	2547	SRR14398224	7905	C	T	0,187755	2021-03-11	United States
ORF1ab_4205_V	ORF1ab	4205	SRR14398224	12878	A	G	1	2021-03-11	United States
ORF1ab_1183_Y	ORF1ab	1183	SRR14398224	17014	G	T	1	2021-03-11	United States
ORF1ab_1315_C	ORF1ab	1315	SRR14398224	17410	C	T	0,998437	2021-03-11	United States
S_13_I	S	13	SRR14398224	21600	G	T	0,998515	2021-03-11	United States
S_152_C	S	152	SRR14398224	22018	G	T	0,998718	2021-03-11	United States
S_452_R	S	452	SRR14398224	22917	T	G	0,998547	2021-03-11	United States
S_614_G	S	614	SRR14398224	23403	A	G	0,999308	2021-03-11	United States
ORF3a_57_H	ORF3a	57	SRR14398224	25563	G	T	1	2021-03-11	United States
ORF8_121_L	ORF8	121	SRR14398224	28254	A	C	0,0677817	2021-03-11	United States
N_37_P	N	37	SRR14398224	28382	T	C	0,999623	2021-03-11	United States
N_205_I	N	205	SRR14398224	28887	C	T	1	2021-03-11	United States
ORF1ab_1000_N	ORF1ab	1000	SRR14398225	3264	C	A	0,0575342	2021-03-14	United States
ORF1ab_1001_I	ORF1ab	1001	SRR14398225	3267	C	T	1	2021-03-14	United States
ORF1ab_1708_D	ORF1ab	1708	SRR14398225	5388	C	A	1	2021-03-14	United States
ORF1ab_2230_T	ORF1ab	2230	SRR14398225	6954	T	C	1	2021-03-14	United States
ORF1ab_2780_L	ORF1ab	2780	SRR14398225	8603	T	C	0,998888	2021-03-14	United States
ORF1ab_2852_S	ORF1ab	2852	SRR14398225	8819	C	T	0,273011	2021-03-14	United States
ORF1ab_3674_NA	ORF1ab	3674	SRR14398225	11287	G	-TCTGGTTTT	0,988901	2021-03-14	United States
ORF1ab_314_L	ORF1ab	314	SRR14398225	14408	C	T	0,999215	2021-03-14	United States
ORF1ab_1383_R	ORF1ab	1383	SRR14398225	17615	A	G	0,998502	2021-03-14	United States
ORF1ab_1582_I	ORF1ab	1582	SRR14398225	18213	G	T	0,996	2021-03-14	United States
S_68_NA	S	68	SRR14398225	21764	A	-TACATG	0,998344	2021-03-14	United States
S_143_NA	S	143	SRR14398225	21990	T	-TTA	0,991326	2021-03-14	United States
S_501_Y	S	501	SRR14398225	23063	A	T	1	2021-03-14	United States
S_570_D	S	570	SRR14398225	23271	C	A	1	2021-03-14	United States
S_614_G	S	614	SRR14398225	23403	A	G	0,997938	2021-03-14	United States
S_681_H	S	681	SRR14398225	23604	C	A	1	2021-03-14	United States
S_716_I	S	716	SRR14398225	23709	C	T	1	2021-03-14	United States
S_982_A	S	982	SRR14398225	24506	T	G	0,999402	2021-03-14	United States
S_1118_H	S	1118	SRR14398225	24914	G	C	1	2021-03-14	United States
ORF3a_15_F	ORF3a	15	SRR14398225	25437	G	T	0,999456	2021-03-14	United States
ORF8_27_*	ORF8	27	SRR14398225	27972	C	T	1	2021-03-14	United States
ORF8_52_I	ORF8	52	SRR14398225	28048	G	T	1	2021-03-14	United States
ORF8_73_C	ORF8	73	SRR14398225	28111	A	G	0,998809	2021-03-14	United States
N_3_H	N	3	SRR14398225	28280	G	C	1	2021-03-14	United States
N_3_V	N	3	SRR14398225	28281	A	T	1	2021-03-14	United States
N_3_E	N	3	SRR14398225	28282	T	A	0,999521	2021-03-14	United States
N_203_K	N	203	SRR14398225	28881	G	A	1	2021-03-14	United States
N_204_R	N	204	SRR14398225	28883	G	C	1	2021-03-14	United States
N_235_F	N	235	SRR14398225	28977	C	T	0,999431	2021-03-14	United States
ORF1ab_265_I	ORF1ab	265	SRR14398226	1059	C	T	1	2021-03-14	United States
ORF1ab_2727_R	ORF1ab	2727	SRR14398226	8445	A	G	1	2021-03-14	United States
ORF1ab_2981_F	ORF1ab	2981	SRR14398226	9207	C	T	1	2021-03-14	United States
ORF1ab_3201_P	ORF1ab	3201	SRR14398226	9867	T	C	1	2021-03-14	United States
ORF1ab_3674_NA	ORF1ab	3674	SRR14398226	11287	G	-TCTGGTTTT	0,998081	2021-03-14	United States
ORF1ab_314_L	ORF1ab	314	SRR14398226	14408	C	T	1	2021-03-14	United States
ORF1ab_1011_H	ORF1ab	1011	SRR14398226	16500	A	C	1	2021-03-14	United States
ORF1ab_2084_I	ORF1ab	2084	SRR14398226	19718	C	T	1	2021-03-14	United States
S_3_NA	S	3	SRR14398226	21569	G	+T	0,105965	2021-03-14	United States
S_5_F	S	5	SRR14398226	21575	C	T	1	2021-03-14	United States
S_95_I	S	95	SRR14398226	21846	C	T	1	2021-03-14	United States
S_253_G	S	253	SRR14398226	22320	A	G	0,99798	2021-03-14	United States
S_484_K	S	484	SRR14398226	23012	G	A	0,998314	2021-03-14	United States
S_614_G	S	614	SRR14398226	23403	A	G	0,996914	2021-03-14	United States
S_701_V	S	701	SRR14398226	23664	C	T	1	2021-03-14	United States
S_716_I	S	716	SRR14398226	23709	C	T	1	2021-03-14	United States
ORF3a_33_S	ORF3a	33	SRR14398226	25489	G	T	1	2021-03-14	United States
ORF3a_42_L	ORF3a	42	SRR14398226	25517	C	T	0,998138	2021-03-14	United States
ORF3a_57_H	ORF3a	57	SRR14398226	25563	G	T	1	2021-03-14	United States
ORF8_11_I	ORF8	11	SRR14398226	27925	C	T	1	2021-03-14	United States
N_199_L	N	199	SRR14398226	28869	C	T	0,998185	2021-03-14	United States
N_234_I	N	234	SRR14398226	28975	G	A	1	2021-03-14	United States
ORF1ab_1001_I	ORF1ab	1001	SRR14398227	3267	C	T	0,996176	2021-03-15	United States
ORF1ab_1708_D	ORF1ab	1708	SRR14398227	5388	C	A	0,99763	2021-03-15	United States
ORF1ab_2230_T	ORF1ab	2230	SRR14398227	6954	T	C	1	2021-03-15	United States
ORF1ab_2780_L	ORF1ab	2780	SRR14398227	8603	T	C	0,99661	2021-03-15	United States
ORF1ab_3674_NA	ORF1ab	3674	SRR14398227	11287	G	-TCTGGTTTT	0,990196	2021-03-15	United States
ORF1ab_314_L	ORF1ab	314	SRR14398227	14408	C	T	1	2021-03-15	United States
ORF1ab_1036_G	ORF1ab	1036	SRR14398227	16574	A	G	0,0813953	2021-03-15	United States
ORF1ab_1383_R	ORF1ab	1383	SRR14398227	17615	A	G	1	2021-03-15	United States
S_68_NA	S	68	SRR14398227	21764	A	-TACATG	0,997934	2021-03-15	United States
S_143_NA	S	143	SRR14398227	21990	T	-TTA	0,985043	2021-03-15	United States
S_501_Y	S	501	SRR14398227	23063	A	T	1	2021-03-15	United States
S_570_D	S	570	SRR14398227	23271	C	A	0,99778	2021-03-15	United States
S_614_G	S	614	SRR14398227	23403	A	G	0,998909	2021-03-15	United States
S_681_H	S	681	SRR14398227	23604	C	A	1	2021-03-15	United States
S_716_I	S	716	SRR14398227	23709	C	T	1	2021-03-15	United States
S_982_A	S	982	SRR14398227	24506	T	G	1	2021-03-15	United States
S_1118_H	S	1118	SRR14398227	24914	G	C	0,998804	2021-03-15	United States
ORF3a_15_F	ORF3a	15	SRR14398227	25437	G	T	1	2021-03-15	United States
ORF8_27_*	ORF8	27	SRR14398227	27972	C	T	1	2021-03-15	United States
ORF8_52_I	ORF8	52	SRR14398227	28048	G	T	1	2021-03-15	United States
ORF8_73_C	ORF8	73	SRR14398227	28111	A	G	1	2021-03-15	United States
N_3_H	N	3	SRR14398227	28280	G	C	1	2021-03-15	United States
N_3_V	N	3	SRR14398227	28281	A	T	0,999333	2021-03-15	United States
N_3_E	N	3	SRR14398227	28282	T	A	1	2021-03-15	United States
N_203_K	N	203	SRR14398227	28881	G	A	1	2021-03-15	United States
N_204_R	N	204	SRR14398227	28883	G	C	1	2021-03-15	United States
N_235_F	N	235	SRR14398227	28977	C	T	0,999065	2021-03-15	United States
ORF1ab_1001_I	ORF1ab	1001	SRR14398228	3267	C	T	0,998549	2021-03-17	United States
ORF1ab_1708_D	ORF1ab	1708	SRR14398228	5388	C	A	1	2021-03-17	United States
ORF1ab_2230_T	ORF1ab	2230	SRR14398228	6954	T	C	1	2021-03-17	United States
ORF1ab_3674_NA	ORF1ab	3674	SRR14398228	11287	G	-TCTGGTTTT	0,992211	2021-03-17	United States
ORF1ab_218_L	ORF1ab	218	SRR14398228	14120	C	T	0,999045	2021-03-17	United States
ORF1ab_314_L	ORF1ab	314	SRR14398228	14408	C	T	1	2021-03-17	United States
ORF1ab_964_F	ORF1ab	964	SRR14398228	16359	A	C	1	2021-03-17	United States
ORF1ab_1975_S	ORF1ab	1975	SRR14398228	19390	C	T	0,997812	2021-03-17	United States
ORF1ab_2545_NA	ORF1ab	2545	SRR14398228	21101	G	+T	0,0542986	2021-03-17	United States
S_68_NA	S	68	SRR14398228	21764	A	-TACATG	0,998331	2021-03-17	United States
S_143_NA	S	143	SRR14398228	21990	T	-TTA	0,984899	2021-03-17	United States
S_501_Y	S	501	SRR14398228	23063	A	T	0,999457	2021-03-17	United States
S_570_D	S	570	SRR14398228	23271	C	A	0,99917	2021-03-17	United States
S_614_G	S	614	SRR14398228	23403	A	G	1	2021-03-17	United States
S_681_H	S	681	SRR14398228	23604	C	A	1	2021-03-17	United States
S_716_I	S	716	SRR14398228	23709	C	T	1	2021-03-17	United States
S_982_A	S	982	SRR14398228	24506	T	G	0,999437	2021-03-17	United States
S_1118_H	S	1118	SRR14398228	24914	G	C	1	2021-03-17	United States
ORF3a_61_Q	ORF3a	61	SRR14398228	25573	A	C	0,990476	2021-03-17	United States
ORF8_27_*	ORF8	27	SRR14398228	27972	C	T	1	2021-03-17	United States
ORF8_52_I	ORF8	52	SRR14398228	28048	G	T	1	2021-03-17	United States
ORF8_68_*	ORF8	68	SRR14398228	28095	A	T	0,994429	2021-03-17	United States
ORF8_73_C	ORF8	73	SRR14398228	28111	A	G	1	2021-03-17	United States
N_3_H	N	3	SRR14398228	28280	G	C	1	2021-03-17	United States
N_3_V	N	3	SRR14398228	28281	A	T	0,99919	2021-03-17	United States
N_3_E	N	3	SRR14398228	28282	T	A	0,999192	2021-03-17	United States
N_36_L	N	36	SRR14398228	28380	G	T	0,980614	2021-03-17	United States
N_203_K	N	203	SRR14398228	28881	G	A	1	2021-03-17	United States
N_204_R	N	204	SRR14398228	28883	G	C	0,999476	2021-03-17	United States
N_235_F	N	235	SRR14398228	28977	C	T	0,998924	2021-03-17	United States
ORF1ab_1188_L	ORF1ab	1188	SRR14398229	3828	C	T	0,998064	2021-03-17	United States
ORF1ab_1795_Q	ORF1ab	1795	SRR14398229	5648	A	C	1	2021-03-17	United States
ORF1ab_3573_R	ORF1ab	3573	SRR14398229	10983	A	G	1	2021-03-17	United States
ORF1ab_3674_NA	ORF1ab	3674	SRR14398229	11287	G	-TCTGGTTTT	0,994788	2021-03-17	United States
ORF1ab_314_L	ORF1ab	314	SRR14398229	14408	C	T	1	2021-03-17	United States
ORF1ab_1264_D	ORF1ab	1264	SRR14398229	17259	G	T	0,998343	2021-03-17	United States
S_18_F	S	18	SRR14398229	21614	C	T	0,998979	2021-03-17	United States
S_20_N	S	20	SRR14398229	21621	C	A	1	2021-03-17	United States
S_26_S	S	26	SRR14398229	21638	C	T	1	2021-03-17	United States
S_138_Y	S	138	SRR14398229	21974	G	T	1	2021-03-17	United States
S_190_S	S	190	SRR14398229	22132	G	T	0,997598	2021-03-17	United States
S_417_T	S	417	SRR14398229	22812	A	C	0,998426	2021-03-17	United States
S_484_K	S	484	SRR14398229	23012	G	A	0,999099	2021-03-17	United States
S_501_Y	S	501	SRR14398229	23063	A	T	0,99954	2021-03-17	United States
S_614_G	S	614	SRR14398229	23403	A	G	0,999183	2021-03-17	United States
S_655_Y	S	655	SRR14398229	23525	C	T	1	2021-03-17	United States
S_1027_I	S	1027	SRR14398229	24642	C	T	1	2021-03-17	United States
S_1176_F	S	1176	SRR14398229	25088	G	T	0,998782	2021-03-17	United States
ORF3a_253_P	ORF3a	253	SRR14398229	26149	T	C	0,999429	2021-03-17	United States
ORF8_92_K	ORF8	92	SRR14398229	28167	G	A	1	2021-03-17	United States
N_80_R	N	80	SRR14398229	28512	C	G	0,997817	2021-03-17	United States
N_202_C	N	202	SRR14398229	28877	A	T	0,998467	2021-03-17	United States
N_202_T	N	202	SRR14398229	28878	G	C	0,998468	2021-03-17	United States
N_203_K	N	203	SRR14398229	28881	G	A	0,999489	2021-03-17	United States
N_204_R	N	204	SRR14398229	28883	G	C	0,999489	2021-03-17	United States
ORF1ab_665_I	ORF1ab	665	SRR14398230	2258	G	A	0,997701	2021-03-16	United States
ORF1ab_1352_V	ORF1ab	1352	SRR14398230	4320	C	T	0,998742	2021-03-16	United States
ORF1ab_2059_R	ORF1ab	2059	SRR14398230	6441	A	G	0,998251	2021-03-16	United States
ORF1ab_2320_V	ORF1ab	2320	SRR14398230	7224	C	T	1	2021-03-16	United States
ORF1ab_2980_G	ORF1ab	2980	SRR14398230	9204	A	G	0,999117	2021-03-16	United States
ORF1ab_3644_I	ORF1ab	3644	SRR14398230	11195	C	A	0,999138	2021-03-16	United States
ORF1ab_314_L	ORF1ab	314	SRR14398230	14408	C	T	1	2021-03-16	United States
S_142_S	S	142	SRR14398230	21986	G	A	1	2021-03-16	United States
S_180_V	S	180	SRR14398230	22101	A	T	0,998295	2021-03-16	United States
S_446_S	S	446	SRR14398230	22898	G	A	0,838729	2021-03-16	United States
S_614_G	S	614	SRR14398230	23403	A	G	0,998737	2021-03-16	United States
S_677_H	S	677	SRR14398230	23593	G	T	1	2021-03-16	United States
N_9_H	N	9	SRR14398230	28300	G	T	0,998354	2021-03-16	United States
N_194_L	N	194	SRR14398230	28854	C	T	0,998313	2021-03-16	United States
N_391_I	N	391	SRR14398230	29445	C	T	0,998947	2021-03-16	United States
ORF1ab_265_I	ORF1ab	265	SRR14398231	1059	C	T	1	2021-03-17	United States
ORF1ab_2147_S	ORF1ab	2147	SRR14398231	6705	A	G	0,998788	2021-03-17	United States
ORF1ab_3220_V	ORF1ab	3220	SRR14398231	9924	C	T	0,997938	2021-03-17	United States
ORF1ab_3352_F	ORF1ab	3352	SRR14398231	10319	C	T	1	2021-03-17	United States
ORF1ab_4395_E	ORF1ab	4395	SRR14398231	13450	T	A	1	2021-03-17	United States
ORF1ab_314_L	ORF1ab	314	SRR14398231	14408	C	T	1	2021-03-17	United States
ORF1ab_1653_D	ORF1ab	1653	SRR14398231	18424	A	G	1	2021-03-17	United States
ORF1ab_2172_NA	ORF1ab	2172	SRR14398231	19981	G	+T	0,0808171	2021-03-17	United States
ORF1ab_2613_C	ORF1ab	2613	SRR14398231	21304	C	T	1	2021-03-17	United States
S_614_G	S	614	SRR14398231	23403	A	G	1	2021-03-17	United States
S_681_H	S	681	SRR14398231	23604	C	A	1	2021-03-17	United States
ORF3a_57_H	ORF3a	57	SRR14398231	25563	G	T	1	2021-03-17	United States
ORF3a_77_I	ORF3a	77	SRR14398231	25621	G	A	0,998505	2021-03-17	United States
ORF8_24_L	ORF8	24	SRR14398231	27964	C	T	1	2021-03-17	United States
N_67_S	N	67	SRR14398231	28472	C	T	0,997567	2021-03-17	United States
N_199_L	N	199	SRR14398231	28869	C	T	0,999604	2021-03-17	United States
ORF1ab_859_V	ORF1ab	859	SRR14398232	2841	C	T	1	2021-03-16	United States
ORF1ab_1001_I	ORF1ab	1001	SRR14398232	3267	C	T	1	2021-03-16	United States
ORF1ab_1708_D	ORF1ab	1708	SRR14398232	5388	C	A	1	2021-03-16	United States
ORF1ab_2230_T	ORF1ab	2230	SRR14398232	6954	T	C	1	2021-03-16	United States
ORF1ab_2259_I	ORF1ab	2259	SRR14398232	7042	G	T	1	2021-03-16	United States
ORF1ab_3674_NA	ORF1ab	3674	SRR14398232	11287	G	-TCTGGTTTT	0,994234	2021-03-16	United States
ORF1ab_218_L	ORF1ab	218	SRR14398232	14120	C	T	0,998462	2021-03-16	United States
ORF1ab_314_L	ORF1ab	314	SRR14398232	14408	C	T	1	2021-03-16	United States
S_68_NA	S	68	SRR14398232	21764	A	-TACATG	0,998957	2021-03-16	United States
S_143_NA	S	143	SRR14398232	21990	T	-TTA	0,995881	2021-03-16	United States
S_501_Y	S	501	SRR14398232	23063	A	T	0,999021	2021-03-16	United States
S_570_D	S	570	SRR14398232	23271	C	A	1	2021-03-16	United States
S_614_G	S	614	SRR14398232	23403	A	G	1	2021-03-16	United States
S_681_H	S	681	SRR14398232	23604	C	A	0,998004	2021-03-16	United States
S_716_I	S	716	SRR14398232	23709	C	T	0,99798	2021-03-16	United States
S_982_A	S	982	SRR14398232	24506	T	G	0,999499	2021-03-16	United States
S_1118_H	S	1118	SRR14398232	24914	G	C	1	2021-03-16	United States
ORF3a_78_Y	ORF3a	78	SRR14398232	25624	C	T	1	2021-03-16	United States
ORF8_27_*	ORF8	27	SRR14398232	27972	C	T	1	2021-03-16	United States
ORF8_52_I	ORF8	52	SRR14398232	28048	G	T	1	2021-03-16	United States
ORF8_68_*	ORF8	68	SRR14398232	28095	A	T	1	2021-03-16	United States
ORF8_73_C	ORF8	73	SRR14398232	28111	A	G	1	2021-03-16	United States
N_3_H	N	3	SRR14398232	28280	G	C	1	2021-03-16	United States
N_3_V	N	3	SRR14398232	28281	A	T	1	2021-03-16	United States
N_3_E	N	3	SRR14398232	28282	T	A	1	2021-03-16	United States
N_203_K	N	203	SRR14398232	28881	G	A	0,999609	2021-03-16	United States
N_204_R	N	204	SRR14398232	28883	G	C	0,999609	2021-03-16	United States
N_235_F	N	235	SRR14398232	28977	C	T	0,99961	2021-03-16	United States
ORF1ab_1001_I	ORF1ab	1001	SRR14398233	3267	C	T	1	2021-03-17	United States
ORF1ab_1708_D	ORF1ab	1708	SRR14398233	5388	C	A	1	2021-03-17	United States
ORF1ab_2230_T	ORF1ab	2230	SRR14398233	6954	T	C	0,999604	2021-03-17	United States
ORF1ab_2259_I	ORF1ab	2259	SRR14398233	7042	G	T	0,999202	2021-03-17	United States
ORF1ab_3674_NA	ORF1ab	3674	SRR14398233	11287	G	-TCTGGTTTT	0,988854	2021-03-17	United States
ORF1ab_218_L	ORF1ab	218	SRR14398233	14120	C	T	1	2021-03-17	United States
ORF1ab_314_L	ORF1ab	314	SRR14398233	14408	C	T	1	2021-03-17	United States
S_68_NA	S	68	SRR14398233	21764	A	-TACATG	0,99455	2021-03-17	United States
S_143_NA	S	143	SRR14398233	21990	T	-TTA	0,989945	2021-03-17	United States
S_323_I	S	323	SRR14398233	22530	C	T	0,999395	2021-03-17	United States
S_501_Y	S	501	SRR14398233	23063	A	T	0,99958	2021-03-17	United States
S_570_D	S	570	SRR14398233	23271	C	A	1	2021-03-17	United States
S_614_G	S	614	SRR14398233	23403	A	G	0,999269	2021-03-17	United States
S_681_H	S	681	SRR14398233	23604	C	A	1	2021-03-17	United States
S_716_I	S	716	SRR14398233	23709	C	T	0,99763	2021-03-17	United States
S_982_A	S	982	SRR14398233	24506	T	G	0,999406	2021-03-17	United States
S_1118_H	S	1118	SRR14398233	24914	G	C	1	2021-03-17	United States
ORF8_27_*	ORF8	27	SRR14398233	27972	C	T	1	2021-03-17	United States
ORF8_52_I	ORF8	52	SRR14398233	28048	G	T	1	2021-03-17	United States
ORF8_61_F	ORF8	61	SRR14398233	28075	G	T	1	2021-03-17	United States
ORF8_68_*	ORF8	68	SRR14398233	28095	A	T	0,996825	2021-03-17	United States
ORF8_73_C	ORF8	73	SRR14398233	28111	A	G	1	2021-03-17	United States
N_3_H	N	3	SRR14398233	28280	G	C	1	2021-03-17	United States
N_3_V	N	3	SRR14398233	28281	A	T	1	2021-03-17	United States
N_3_E	N	3	SRR14398233	28282	T	A	1	2021-03-17	United States
N_203_K	N	203	SRR14398233	28881	G	A	0,999573	2021-03-17	United States
N_204_R	N	204	SRR14398233	28883	G	C	1	2021-03-17	United States
N_235_F	N	235	SRR14398233	28977	C	T	1	2021-03-17	United States
ORF1ab_265_I	ORF1ab	265	SRR14398234	1059	C	T	1	2021-03-17	United States
ORF1ab_3352_F	ORF1ab	3352	SRR14398234	10319	C	T	0,998698	2021-03-17	United States
ORF1ab_3729_R	ORF1ab	3729	SRR14398234	11451	A	G	1	2021-03-17	United States
ORF1ab_314_L	ORF1ab	314	SRR14398234	14408	C	T	1	2021-03-17	United States
ORF1ab_1540_I	ORF1ab	1540	SRR14398234	18086	C	T	1	2021-03-17	United States
ORF1ab_1643_V	ORF1ab	1643	SRR14398234	18395	C	T	1	2021-03-17	United States
ORF1ab_1653_D	ORF1ab	1653	SRR14398234	18424	A	G	1	2021-03-17	United States
ORF1ab_2613_C	ORF1ab	2613	SRR14398234	21304	C	T	1	2021-03-17	United States
S_614_G	S	614	SRR14398234	23403	A	G	0,99823	2021-03-17	United States
S_677_P	S	677	SRR14398234	23592	A	C	1	2021-03-17	United States
S_951_L	S	951	SRR14398234	24413	G	T	0,0572139	2021-03-17	United States
ORF3a_57_H	ORF3a	57	SRR14398234	25563	G	T	0,998182	2021-03-17	United States
ORF3a_135_NA	ORF3a	135	SRR14398234	25797	C	+A	0,0534351	2021-03-17	United States
ORF8_24_L	ORF8	24	SRR14398234	27964	C	T	1	2021-03-17	United States
N_67_S	N	67	SRR14398234	28472	C	T	1	2021-03-17	United States
N_199_L	N	199	SRR14398234	28869	C	T	0,998972	2021-03-17	United States
N_210_I	N	210	SRR14398234	28903	G	T	0,998971	2021-03-17	United States
N_260_NA	N	260	SRR14398234	29051	C	+A	0,0610837	2021-03-17	United States
ORF1ab_265_I	ORF1ab	265	SRR14398235	1059	C	T	1	2021-03-17	United States
ORF1ab_1213_L	ORF1ab	1213	SRR14398235	3903	C	T	0,998457	2021-03-17	United States
ORF1ab_3352_F	ORF1ab	3352	SRR14398235	10319	C	T	0,999021	2021-03-17	United States
ORF1ab_3777_R	ORF1ab	3777	SRR14398235	11595	A	G	0,998508	2021-03-17	United States
ORF1ab_314_L	ORF1ab	314	SRR14398235	14408	C	T	1	2021-03-17	United States
ORF1ab_1653_D	ORF1ab	1653	SRR14398235	18424	A	G	1	2021-03-17	United States
ORF1ab_2613_C	ORF1ab	2613	SRR14398235	21304	C	T	1	2021-03-17	United States
S_614_G	S	614	SRR14398235	23403	A	G	1	2021-03-17	United States
ORF3a_23_V	ORF3a	23	SRR14398235	25460	C	T	1	2021-03-17	United States
ORF3a_57_H	ORF3a	57	SRR14398235	25563	G	T	1	2021-03-17	United States
ORF3a_172_V	ORF3a	172	SRR14398235	25907	G	T	1	2021-03-17	United States
ORF8_24_L	ORF8	24	SRR14398235	27964	C	T	1	2021-03-17	United States
N_67_S	N	67	SRR14398235	28472	C	T	1	2021-03-17	United States
N_199_L	N	199	SRR14398235	28869	C	T	0,999363	2021-03-17	United States
ORF1ab_1001_I	ORF1ab	1001	SRR14398236	3267	C	T	0,998294	2021-03-17	United States
ORF1ab_1708_D	ORF1ab	1708	SRR14398236	5388	C	A	1	2021-03-17	United States
ORF1ab_2230_T	ORF1ab	2230	SRR14398236	6954	T	C	1	2021-03-17	United States
ORF1ab_3606_F	ORF1ab	3606	SRR14398236	11083	G	T	0,0567686	2021-03-17	United States
ORF1ab_3674_NA	ORF1ab	3674	SRR14398236	11287	G	-TCTGGTTTT	0,994037	2021-03-17	United States
ORF1ab_3966_R	ORF1ab	3966	SRR14398236	12162	A	G	1	2021-03-17	United States
ORF1ab_314_L	ORF1ab	314	SRR14398236	14408	C	T	1	2021-03-17	United States
ORF1ab_1383_R	ORF1ab	1383	SRR14398236	17615	A	G	0,998856	2021-03-17	United States
ORF1ab_1408_L	ORF1ab	1408	SRR14398236	17690	C	T	0,99884	2021-03-17	United States
ORF1ab_2557_R	ORF1ab	2557	SRR14398236	21137	A	G	1	2021-03-17	United States
S_68_NA	S	68	SRR14398236	21764	A	-TACATG	0,997701	2021-03-17	United States
S_143_NA	S	143	SRR14398236	21990	T	-TTA	0,993119	2021-03-17	United States
S_501_Y	S	501	SRR14398236	23063	A	T	0,998894	2021-03-17	United States
S_570_D	S	570	SRR14398236	23271	C	A	0,999056	2021-03-17	United States
S_614_G	S	614	SRR14398236	23403	A	G	0,999083	2021-03-17	United States
S_681_H	S	681	SRR14398236	23604	C	A	0,997537	2021-03-17	United States
S_716_I	S	716	SRR14398236	23709	C	T	0,995074	2021-03-17	United States
S_982_A	S	982	SRR14398236	24506	T	G	1	2021-03-17	United States
S_1118_H	S	1118	SRR14398236	24914	G	C	0,998501	2021-03-17	United States
S_1191_N	S	1191	SRR14398236	25135	G	T	0,998483	2021-03-17	United States
ORF8_27_*	ORF8	27	SRR14398236	27972	C	T	1	2021-03-17	United States
ORF8_52_I	ORF8	52	SRR14398236	28048	G	T	0,997653	2021-03-17	United States
ORF8_73_C	ORF8	73	SRR14398236	28111	A	G	0,999202	2021-03-17	United States
N_3_H	N	3	SRR14398236	28280	G	C	1	2021-03-17	United States
N_3_V	N	3	SRR14398236	28281	A	T	1	2021-03-17	United States
N_3_E	N	3	SRR14398236	28282	T	A	0,999164	2021-03-17	United States
N_203_K	N	203	SRR14398236	28881	G	A	1	2021-03-17	United States
N_204_R	N	204	SRR14398236	28883	G	C	0,999235	2021-03-17	United States
N_235_F	N	235	SRR14398236	28977	C	T	1	2021-03-17	United States
ORF1ab_265_I	ORF1ab	265	SRR14398237	1059	C	T	1	2021-03-17	United States
ORF1ab_340_I	ORF1ab	340	SRR14398237	1284	C	T	0,998496	2021-03-17	United States
ORF1ab_2076_T	ORF1ab	2076	SRR14398237	6492	T	C	0,99868	2021-03-17	United States
ORF1ab_2144_NA	ORF1ab	2144	SRR14398237	6696	C	+T	0,0604728	2021-03-17	United States
ORF1ab_2606_I	ORF1ab	2606	SRR14398237	8083	G	A	1	2021-03-17	United States
ORF1ab_3352_F	ORF1ab	3352	SRR14398237	10319	C	T	0,999051	2021-03-17	United States
ORF1ab_314_L	ORF1ab	314	SRR14398237	14408	C	T	1	2021-03-17	United States
ORF1ab_1365_Q	ORF1ab	1365	SRR14398237	17561	G	A	0,999274	2021-03-17	United States
ORF1ab_1653_D	ORF1ab	1653	SRR14398237	18424	A	G	0,998975	2021-03-17	United States
ORF1ab_2073_L	ORF1ab	2073	SRR14398237	19684	G	T	0,99887	2021-03-17	United States
ORF1ab_2613_C	ORF1ab	2613	SRR14398237	21304	C	T	1	2021-03-17	United States
S_614_G	S	614	SRR14398237	23403	A	G	0,999391	2021-03-17	United States
ORF3a_10_L	ORF3a	10	SRR14398237	25420	A	C	0,998906	2021-03-17	United States
ORF3a_57_H	ORF3a	57	SRR14398237	25563	G	T	1	2021-03-17	United States
ORF3a_151_I	ORF3a	151	SRR14398237	25844	C	T	0,999494	2021-03-17	United States
ORF3a_172_V	ORF3a	172	SRR14398237	25907	G	T	0,999489	2021-03-17	United States
ORF8_24_L	ORF8	24	SRR14398237	27964	C	T	1	2021-03-17	United States
N_67_S	N	67	SRR14398237	28472	C	T	1	2021-03-17	United States
N_199_L	N	199	SRR14398237	28869	C	T	0,999199	2021-03-17	United States
N_414_S	N	414	SRR14398237	29513	G	T	0,999316	2021-03-17	United States
ORF1ab_684_NA	ORF1ab	684	SRR14398238	2317	A	-T	0,0566667	2021-03-16	United States
ORF1ab_910_D	ORF1ab	910	SRR14398238	2995	G	C	0,112903	2021-03-16	United States
ORF1ab_1001_I	ORF1ab	1001	SRR14398238	3267	C	T	1	2021-03-16	United States
ORF1ab_1197_R	ORF1ab	1197	SRR14398238	3855	A	G	0,0560748	2021-03-16	United States
ORF1ab_1631_NA	ORF1ab	1631	SRR14398238	5157	C	-T	0,0698985	2021-03-16	United States
ORF1ab_1708_D	ORF1ab	1708	SRR14398238	5388	C	A	1	2021-03-16	United States
ORF1ab_1818_R	ORF1ab	1818	SRR14398238	5718	A	G	0,0583333	2021-03-16	United States
ORF1ab_1870_K	ORF1ab	1870	SRR14398238	5873	G	A	0,05	2021-03-16	United States
ORF1ab_1871_D	ORF1ab	1871	SRR14398238	5876	A	G	0,0708333	2021-03-16	United States
ORF1ab_2230_T	ORF1ab	2230	SRR14398238	6954	T	C	0,998889	2021-03-16	United States
ORF1ab_2259_I	ORF1ab	2259	SRR14398238	7042	G	T	0,998889	2021-03-16	United States
ORF1ab_3045_V	ORF1ab	3045	SRR14398238	9399	C	T	0,0714286	2021-03-16	United States
ORF1ab_3120_NA	ORF1ab	3120	SRR14398238	9623	G	+T	0,0539273	2021-03-16	United States
ORF1ab_3254_K	ORF1ab	3254	SRR14398238	10025	C	A	0,0588235	2021-03-16	United States
ORF1ab_3452_NA	ORF1ab	3452	SRR14398238	10619	C	+A	0,0569106	2021-03-16	United States
ORF1ab_3575_NA	ORF1ab	3575	SRR14398238	10988	A	+C	0,0597015	2021-03-16	United States
ORF1ab_3603_NA	ORF1ab	3603	SRR14398238	11074	C	+T	0,0516827	2021-03-16	United States
ORF1ab_3674_NA	ORF1ab	3674	SRR14398238	11287	G	-TCTGGTTTT	0,99765	2021-03-16	United States
ORF1ab_4096_G	ORF1ab	4096	SRR14398238	12551	T	G	0,0576923	2021-03-16	United States
ORF1ab_4096_L	ORF1ab	4096	SRR14398238	12552	G	T	0,0566802	2021-03-16	United States
ORF1ab_96_NA	ORF1ab	96	SRR14398238	13754	G	+A	0,0630551	2021-03-16	United States
ORF1ab_218_L	ORF1ab	218	SRR14398238	14120	C	T	1	2021-03-16	United States
ORF1ab_278_V	ORF1ab	278	SRR14398238	14299	T	G	0,0557621	2021-03-16	United States
ORF1ab_314_L	ORF1ab	314	SRR14398238	14408	C	T	1	2021-03-16	United States
ORF1ab_1251_E	ORF1ab	1251	SRR14398238	17220	T	A	0,0709759	2021-03-16	United States
ORF1ab_1701_P	ORF1ab	1701	SRR14398238	18569	T	C	0,0638587	2021-03-16	United States
ORF1ab_1848_E	ORF1ab	1848	SRR14398238	19011	C	A	1	2021-03-16	United States
ORF1ab_1922_NA	ORF1ab	1922	SRR14398238	19231	G	+T	0,0922432	2021-03-16	United States
ORF1ab_2335_NA	ORF1ab	2335	SRR14398238	20470	C	+A	0,0581395	2021-03-16	United States
ORF1ab_2545_NA	ORF1ab	2545	SRR14398238	21101	G	+T	0,0995851	2021-03-16	United States
ORF1ab_2596_V	ORF1ab	2596	SRR14398238	21254	C	T	0,0827957	2021-03-16	United States
S_60_NA	S	60	SRR14398238	21740	T	-C	0,0598291	2021-03-16	United States
S_68_NA	S	68	SRR14398238	21764	A	-TACATG	0,995708	2021-03-16	United States
S_143_NA	S	143	SRR14398238	21990	T	-TTA	0,995763	2021-03-16	United States
S_501_Y	S	501	SRR14398238	23063	A	T	1	2021-03-16	United States
S_570_D	S	570	SRR14398238	23271	C	A	1	2021-03-16	United States
S_614_G	S	614	SRR14398238	23403	A	G	0,949133	2021-03-16	United States
S_681_H	S	681	SRR14398238	23604	C	A	1	2021-03-16	United States
S_716_I	S	716	SRR14398238	23709	C	T	1	2021-03-16	United States
S_982_A	S	982	SRR14398238	24506	T	G	1	2021-03-16	United States
S_1118_H	S	1118	SRR14398238	24914	G	C	0,997059	2021-03-16	United States
ORF3a_83_NA	ORF3a	83	SRR14398238	25640	T	-G	0,0749186	2021-03-16	United States
ORF7a_41_G	ORF7a	41	SRR14398238	27515	A	G	0,056338	2021-03-16	United States
ORF8_27_*	ORF8	27	SRR14398238	27972	C	T	1	2021-03-16	United States
ORF8_52_I	ORF8	52	SRR14398238	28048	G	T	1	2021-03-16	United States
ORF8_61_F	ORF8	61	SRR14398238	28075	G	T	1	2021-03-16	United States
ORF8_68_*	ORF8	68	SRR14398238	28095	A	T	1	2021-03-16	United States
ORF8_73_C	ORF8	73	SRR14398238	28111	A	G	1	2021-03-16	United States
N_3_H	N	3	SRR14398238	28280	G	C	1	2021-03-16	United States
N_3_V	N	3	SRR14398238	28281	A	T	1	2021-03-16	United States
N_3_E	N	3	SRR14398238	28282	T	A	1	2021-03-16	United States
N_16_M	N	16	SRR14398238	28320	C	T	0,0826727	2021-03-16	United States
N_203_K	N	203	SRR14398238	28881	G	A	1	2021-03-16	United States
N_204_R	N	204	SRR14398238	28883	G	C	0,998632	2021-03-16	United States
N_235_F	N	235	SRR14398238	28977	C	T	1	2021-03-16	United States
N_260_NA	N	260	SRR14398238	29051	C	+A	0,0573248	2021-03-16	United States
N_341_NA	N	341	SRR14398238	29296	C	+A	0,0527671	2021-03-16	United States
ORF1ab_193_L	ORF1ab	193	SRR14398239	843	C	T	1	2021-03-16	United States
ORF1ab_866_I	ORF1ab	866	SRR14398239	2862	C	T	1	2021-03-16	United States
ORF1ab_941_L	ORF1ab	941	SRR14398239	3086	T	C	1	2021-03-16	United States
ORF1ab_959_S	ORF1ab	959	SRR14398239	3140	C	T	1	2021-03-16	United States
ORF1ab_2674_I	ORF1ab	2674	SRR14398239	8287	G	T	0,0566038	2021-03-16	United States
ORF1ab_3255_I	ORF1ab	3255	SRR14398239	10029	C	T	1	2021-03-16	United States
ORF1ab_3618_V	ORF1ab	3618	SRR14398239	11117	A	G	1	2021-03-16	United States
ORF1ab_4175_I	ORF1ab	4175	SRR14398239	12789	C	T	1	2021-03-16	United States
ORF1ab_314_L	ORF1ab	314	SRR14398239	14408	C	T	1	2021-03-16	United States
S_478_K	S	478	SRR14398239	22995	C	A	0,999437	2021-03-16	United States
S_614_G	S	614	SRR14398239	23403	A	G	1	2021-03-16	United States
S_681_H	S	681	SRR14398239	23604	C	A	1	2021-03-16	United States
S_732_A	S	732	SRR14398239	23756	A	G	1	2021-03-16	United States
N_202_C	N	202	SRR14398239	28877	A	T	0,999339	2021-03-16	United States
N_202_T	N	202	SRR14398239	28878	G	C	0,999336	2021-03-16	United States
N_203_K	N	203	SRR14398239	28881	G	A	0,99934	2021-03-16	United States
N_204_R	N	204	SRR14398239	28883	G	C	0,999341	2021-03-16	United States
ORF1ab_1001_I	ORF1ab	1001	SRR14398240	3267	C	T	1	2021-03-16	United States
ORF1ab_1708_D	ORF1ab	1708	SRR14398240	5388	C	A	1	2021-03-16	United States
ORF1ab_2230_T	ORF1ab	2230	SRR14398240	6954	T	C	1	2021-03-16	United States
ORF1ab_2259_I	ORF1ab	2259	SRR14398240	7042	G	T	0,999015	2021-03-16	United States
ORF1ab_3070_T	ORF1ab	3070	SRR14398240	9473	G	A	1	2021-03-16	United States
ORF1ab_3674_NA	ORF1ab	3674	SRR14398240	11287	G	-TCTGGTTTT	0,992205	2021-03-16	United States
ORF1ab_218_L	ORF1ab	218	SRR14398240	14120	C	T	1	2021-03-16	United States
ORF1ab_314_L	ORF1ab	314	SRR14398240	14408	C	T	0,998319	2021-03-16	United States
S_68_NA	S	68	SRR14398240	21764	A	-TACATG	0,995839	2021-03-16	United States
S_143_NA	S	143	SRR14398240	21990	T	-TTA	0,993197	2021-03-16	United States
S_501_Y	S	501	SRR14398240	23063	A	T	0,999159	2021-03-16	United States
S_570_D	S	570	SRR14398240	23271	C	A	0,998462	2021-03-16	United States
S_614_G	S	614	SRR14398240	23403	A	G	0,997753	2021-03-16	United States
S_681_H	S	681	SRR14398240	23604	C	A	1	2021-03-16	United States
S_716_I	S	716	SRR14398240	23709	C	T	0,998168	2021-03-16	United States
S_911_I	S	911	SRR14398240	24293	G	A	1	2021-03-16	United States
S_982_A	S	982	SRR14398240	24506	T	G	0,999203	2021-03-16	United States
S_1118_H	S	1118	SRR14398240	24914	G	C	1	2021-03-16	United States
M_125_Y	M	125	SRR14398240	26895	C	T	1	2021-03-16	United States
ORF8_27_*	ORF8	27	SRR14398240	27972	C	T	1	2021-03-16	United States
ORF8_52_I	ORF8	52	SRR14398240	28048	G	T	1	2021-03-16	United States
ORF8_61_F	ORF8	61	SRR14398240	28075	G	T	1	2021-03-16	United States
ORF8_68_*	ORF8	68	SRR14398240	28095	A	T	1	2021-03-16	United States
ORF8_73_C	ORF8	73	SRR14398240	28111	A	G	1	2021-03-16	United States
ORF8_120_NA	ORF8	120	SRR14398240	28253	C	-A	0,994079	2021-03-16	United States
N_3_H	N	3	SRR14398240	28280	G	C	1	2021-03-16	United States
N_3_V	N	3	SRR14398240	28281	A	T	1	2021-03-16	United States
N_3_E	N	3	SRR14398240	28282	T	A	0,999129	2021-03-16	United States
N_203_K	N	203	SRR14398240	28881	G	A	0,998126	2021-03-16	United States
N_204_R	N	204	SRR14398240	28883	G	C	0,998601	2021-03-16	United States
N_235_F	N	235	SRR14398240	28977	C	T	0,999055	2021-03-16	United States
ORF1ab_265_I	ORF1ab	265	SRR14398241	1059	C	T	1	2021-03-17	United States
ORF1ab_538_L	ORF1ab	538	SRR14398241	1878	C	T	1	2021-03-17	United States
ORF1ab_714_R	ORF1ab	714	SRR14398241	2406	A	G	1	2021-03-17	United States
ORF1ab_2674_I	ORF1ab	2674	SRR14398241	8287	G	T	1	2021-03-17	United States
ORF1ab_4205_V	ORF1ab	4205	SRR14398241	12878	A	G	1	2021-03-17	United States
ORF1ab_314_L	ORF1ab	314	SRR14398241	14408	C	T	1	2021-03-17	United States
ORF1ab_662_V	ORF1ab	662	SRR14398241	15452	G	T	0,99888	2021-03-17	United States
ORF1ab_1183_Y	ORF1ab	1183	SRR14398241	17014	G	T	1	2021-03-17	United States
S_13_I	S	13	SRR14398241	21600	G	T	0,99937	2021-03-17	United States
S_152_C	S	152	SRR14398241	22018	G	T	1	2021-03-17	United States
S_452_R	S	452	SRR14398241	22917	T	G	1	2021-03-17	United States
S_614_G	S	614	SRR14398241	23403	A	G	0,999166	2021-03-17	United States
ORF3a_57_H	ORF3a	57	SRR14398241	25563	G	T	1	2021-03-17	United States
M_109_I	M	109	SRR14398241	26849	G	T	1	2021-03-17	United States
N_205_I	N	205	SRR14398241	28887	C	T	0,999459	2021-03-17	United States
ORF1ab_265_I	ORF1ab	265	SRR14398242	1059	C	T	1	2021-03-17	United States
ORF1ab_1322_I	ORF1ab	1322	SRR14398242	4230	C	T	1	2021-03-17	United States
ORF1ab_1429_I	ORF1ab	1429	SRR14398242	4551	C	T	1	2021-03-17	United States
ORF1ab_1923_T	ORF1ab	1923	SRR14398242	6032	G	A	1	2021-03-17	United States
ORF1ab_1977_L	ORF1ab	1977	SRR14398242	6195	C	T	0,99572	2021-03-17	United States
ORF1ab_2606_I	ORF1ab	2606	SRR14398242	8083	G	A	0,998358	2021-03-17	United States
ORF1ab_2891_V	ORF1ab	2891	SRR14398242	8937	C	T	1	2021-03-17	United States
ORF1ab_3352_F	ORF1ab	3352	SRR14398242	10319	C	T	0,998721	2021-03-17	United States
ORF1ab_314_L	ORF1ab	314	SRR14398242	14408	C	T	1	2021-03-17	United States
ORF1ab_1653_D	ORF1ab	1653	SRR14398242	18424	A	G	0,998756	2021-03-17	United States
ORF1ab_2557_R	ORF1ab	2557	SRR14398242	21137	A	G	0,999469	2021-03-17	United States
ORF1ab_2613_C	ORF1ab	2613	SRR14398242	21304	C	T	0,998754	2021-03-17	United States
S_614_G	S	614	SRR14398242	23403	A	G	1	2021-03-17	United States
S_941_I	S	941	SRR14398242	24384	C	T	1	2021-03-17	United States
ORF3a_57_H	ORF3a	57	SRR14398242	25563	G	T	1	2021-03-17	United States
ORF3a_73_I	ORF3a	73	SRR14398242	25609	C	A	0,992467	2021-03-17	United States
ORF3a_172_V	ORF3a	172	SRR14398242	25907	G	T	1	2021-03-17	United States
ORF8_24_L	ORF8	24	SRR14398242	27964	C	T	1	2021-03-17	United States
N_67_S	N	67	SRR14398242	28472	C	T	0,99711	2021-03-17	United States
N_199_L	N	199	SRR14398242	28869	C	T	1	2021-03-17	United States
ORF1ab_1001_I	ORF1ab	1001	SRR14398243	3267	C	T	1	2021-03-16	United States
ORF1ab_1708_D	ORF1ab	1708	SRR14398243	5388	C	A	1	2021-03-16	United States
ORF1ab_2144_NA	ORF1ab	2144	SRR14398243	6696	C	+T	0,0604374	2021-03-16	United States
ORF1ab_2230_T	ORF1ab	2230	SRR14398243	6954	T	C	0,999646	2021-03-16	United States
ORF1ab_3674_NA	ORF1ab	3674	SRR14398243	11287	G	-TCTGGTTTT	0,992553	2021-03-16	United States
ORF1ab_3808_F	ORF1ab	3808	SRR14398243	11687	C	T	0,30847	2021-03-16	United States
ORF1ab_3966_R	ORF1ab	3966	SRR14398243	12162	A	G	0,999482	2021-03-16	United States
ORF1ab_314_L	ORF1ab	314	SRR14398243	14408	C	T	1	2021-03-16	United States
ORF1ab_1383_R	ORF1ab	1383	SRR14398243	17615	A	G	1	2021-03-16	United States
ORF1ab_2557_R	ORF1ab	2557	SRR14398243	21137	A	G	0,999576	2021-03-16	United States
S_68_NA	S	68	SRR14398243	21764	A	-TACATG	0,998584	2021-03-16	United States
S_143_NA	S	143	SRR14398243	21990	T	-TTA	0,985775	2021-03-16	United States
S_501_Y	S	501	SRR14398243	23063	A	T	0,999577	2021-03-16	United States
S_570_D	S	570	SRR14398243	23271	C	A	0,999361	2021-03-16	United States
S_614_G	S	614	SRR14398243	23403	A	G	1	2021-03-16	United States
S_681_H	S	681	SRR14398243	23604	C	A	1	2021-03-16	United States
S_716_I	S	716	SRR14398243	23709	C	T	1	2021-03-16	United States
S_982_A	S	982	SRR14398243	24506	T	G	0,998555	2021-03-16	United States
S_1118_H	S	1118	SRR14398243	24914	G	C	1	2021-03-16	United States
S_1191_N	S	1191	SRR14398243	25135	G	T	1	2021-03-16	United States
ORF8_27_*	ORF8	27	SRR14398243	27972	C	T	1	2021-03-16	United States
ORF8_52_I	ORF8	52	SRR14398243	28048	G	T	1	2021-03-16	United States
ORF8_73_C	ORF8	73	SRR14398243	28111	A	G	0,999565	2021-03-16	United States
N_3_H	N	3	SRR14398243	28280	G	C	0,999556	2021-03-16	United States
N_3_V	N	3	SRR14398243	28281	A	T	1	2021-03-16	United States
N_3_E	N	3	SRR14398243	28282	T	A	0,998671	2021-03-16	United States
N_203_K	N	203	SRR14398243	28881	G	A	0,99929	2021-03-16	United States
N_204_R	N	204	SRR14398243	28883	G	C	0,999645	2021-03-16	United States
N_235_F	N	235	SRR14398243	28977	C	T	0,998588	2021-03-16	United States
ORF10_12_NA	ORF10	12	SRR14398243	29593	G	+AT	0,987837	2021-03-16	United States
ORF1ab_16_F	ORF1ab	16	SRR14398244	311	C	T	0,998555	2021-03-17	United States
ORF1ab_1001_I	ORF1ab	1001	SRR14398244	3267	C	T	1	2021-03-17	United States
ORF1ab_1708_D	ORF1ab	1708	SRR14398244	5388	C	A	0,998698	2021-03-17	United States
ORF1ab_2144_NA	ORF1ab	2144	SRR14398244	6696	C	+T	0,0523873	2021-03-17	United States
ORF1ab_2230_T	ORF1ab	2230	SRR14398244	6954	T	C	1	2021-03-17	United States
ORF1ab_2259_I	ORF1ab	2259	SRR14398244	7042	G	T	0,998929	2021-03-17	United States
ORF1ab_3014_S	ORF1ab	3014	SRR14398244	9306	T	C	1	2021-03-17	United States
ORF1ab_3353_R	ORF1ab	3353	SRR14398244	10323	A	G	1	2021-03-17	United States
ORF1ab_3674_NA	ORF1ab	3674	SRR14398244	11287	G	-TCTGGTTTT	0,996774	2021-03-17	United States
ORF1ab_218_L	ORF1ab	218	SRR14398244	14120	C	T	1	2021-03-17	United States
ORF1ab_314_L	ORF1ab	314	SRR14398244	14408	C	T	1	2021-03-17	United States
S_68_NA	S	68	SRR14398244	21764	A	-TACATG	0,996663	2021-03-17	United States
S_143_NA	S	143	SRR14398244	21990	T	-TTA	0,998866	2021-03-17	United States
S_501_Y	S	501	SRR14398244	23063	A	T	0,999375	2021-03-17	United States
S_570_D	S	570	SRR14398244	23271	C	A	0,999065	2021-03-17	United States
S_614_G	S	614	SRR14398244	23403	A	G	0,999081	2021-03-17	United States
S_681_H	S	681	SRR14398244	23604	C	A	1	2021-03-17	United States
S_716_I	S	716	SRR14398244	23709	C	T	1	2021-03-17	United States
S_982_A	S	982	SRR14398244	24506	T	G	1	2021-03-17	United States
S_1118_H	S	1118	SRR14398244	24914	G	C	1	2021-03-17	United States
ORF3a_96_P	ORF3a	96	SRR14398244	25679	T	C	0,996979	2021-03-17	United States
ORF8_27_*	ORF8	27	SRR14398244	27972	C	T	1	2021-03-17	United States
ORF8_52_I	ORF8	52	SRR14398244	28048	G	T	1	2021-03-17	United States
ORF8_68_*	ORF8	68	SRR14398244	28095	A	T	0,995444	2021-03-17	United States
ORF8_73_C	ORF8	73	SRR14398244	28111	A	G	1	2021-03-17	United States
N_3_H	N	3	SRR14398244	28280	G	C	0,998106	2021-03-17	United States
N_3_V	N	3	SRR14398244	28281	A	T	0,999054	2021-03-17	United States
N_3_E	N	3	SRR14398244	28282	T	A	1	2021-03-17	United States
N_203_K	N	203	SRR14398244	28881	G	A	1	2021-03-17	United States
N_204_R	N	204	SRR14398244	28883	G	C	1	2021-03-17	United States
N_235_F	N	235	SRR14398244	28977	C	T	1	2021-03-17	United States
ORF1ab_959_S	ORF1ab	959	SRR14398245	3140	C	T	1	2021-03-16	United States
ORF1ab_1029_N	ORF1ab	1029	SRR14398245	3351	G	A	1	2021-03-16	United States
ORF1ab_2144_NA	ORF1ab	2144	SRR14398245	6696	C	+T	0,0569966	2021-03-16	United States
ORF1ab_3255_I	ORF1ab	3255	SRR14398245	10029	C	T	1	2021-03-16	United States
ORF1ab_3618_V	ORF1ab	3618	SRR14398245	11117	A	G	1	2021-03-16	United States
ORF1ab_3731_T	ORF1ab	3731	SRR14398245	11457	T	C	0,999433	2021-03-16	United States
ORF1ab_4175_I	ORF1ab	4175	SRR14398245	12789	C	T	0,997097	2021-03-16	United States
ORF1ab_314_L	ORF1ab	314	SRR14398245	14408	C	T	1	2021-03-16	United States
S_478_K	S	478	SRR14398245	22995	C	A	0,999628	2021-03-16	United States
S_614_G	S	614	SRR14398245	23403	A	G	1	2021-03-16	United States
S_681_H	S	681	SRR14398245	23604	C	A	0,998058	2021-03-16	United States
S_732_A	S	732	SRR14398245	23756	A	G	0,998073	2021-03-16	United States
N_203_K	N	203	SRR14398245	28881	G	A	0,99913	2021-03-16	United States
N_204_R	N	204	SRR14398245	28883	G	C	0,999567	2021-03-16	United States
N_418_H	N	418	SRR14398245	29527	G	T	0,998477	2021-03-16	United States
ORF1ab_1001_I	ORF1ab	1001	SRR14398246	3267	C	T	1	2021-03-16	United States
ORF1ab_1708_D	ORF1ab	1708	SRR14398246	5388	C	A	1	2021-03-16	United States
ORF1ab_1881_I	ORF1ab	1881	SRR14398246	5907	C	T	1	2021-03-16	United States
ORF1ab_2144_NA	ORF1ab	2144	SRR14398246	6696	C	+T	0,0572917	2021-03-16	United States
ORF1ab_2230_T	ORF1ab	2230	SRR14398246	6954	T	C	1	2021-03-16	United States
ORF1ab_2259_I	ORF1ab	2259	SRR14398246	7042	G	T	1	2021-03-16	United States
ORF1ab_3674_NA	ORF1ab	3674	SRR14398246	11287	G	-TCTGGTTTT	0,994334	2021-03-16	United States
ORF1ab_218_L	ORF1ab	218	SRR14398246	14120	C	T	1	2021-03-16	United States
ORF1ab_314_L	ORF1ab	314	SRR14398246	14408	C	T	1	2021-03-16	United States
ORF1ab_377_S	ORF1ab	377	SRR14398246	14597	A	G	1	2021-03-16	United States
S_68_NA	S	68	SRR14398246	21764	A	-TACATG	0,995098	2021-03-16	United States
S_143_NA	S	143	SRR14398246	21990	T	-TTA	0,98546	2021-03-16	United States
S_501_Y	S	501	SRR14398246	23063	A	T	1	2021-03-16	United States
S_570_D	S	570	SRR14398246	23271	C	A	1	2021-03-16	United States
S_614_G	S	614	SRR14398246	23403	A	G	1	2021-03-16	United States
S_681_H	S	681	SRR14398246	23604	C	A	1	2021-03-16	United States
S_716_I	S	716	SRR14398246	23709	C	T	1	2021-03-16	United States
S_982_A	S	982	SRR14398246	24506	T	G	1	2021-03-16	United States
S_1118_H	S	1118	SRR14398246	24914	G	C	1	2021-03-16	United States
ORF3a_96_F	ORF3a	96	SRR14398246	25678	C	T	1	2021-03-16	United States
ORF3a_125_I	ORF3a	125	SRR14398246	25767	G	T	1	2021-03-16	United States
ORF8_27_*	ORF8	27	SRR14398246	27972	C	T	1	2021-03-16	United States
ORF8_52_I	ORF8	52	SRR14398246	28048	G	T	1	2021-03-16	United States
ORF8_61_F	ORF8	61	SRR14398246	28075	G	T	1	2021-03-16	United States
ORF8_68_*	ORF8	68	SRR14398246	28095	A	T	1	2021-03-16	United States
ORF8_73_C	ORF8	73	SRR14398246	28111	A	G	0,999016	2021-03-16	United States
N_3_H	N	3	SRR14398246	28280	G	C	1	2021-03-16	United States
N_3_V	N	3	SRR14398246	28281	A	T	1	2021-03-16	United States
N_3_E	N	3	SRR14398246	28282	T	A	0,998944	2021-03-16	United States
N_203_K	N	203	SRR14398246	28881	G	A	1	2021-03-16	United States
N_204_R	N	204	SRR14398246	28883	G	C	0,999052	2021-03-16	United States
N_235_F	N	235	SRR14398246	28977	C	T	1	2021-03-16	United States
ORF1ab_449_S	ORF1ab	449	SRR14398247	1611	A	G	0,0961832	2021-03-17	United States
ORF1ab_1001_I	ORF1ab	1001	SRR14398247	3267	C	T	0,998224	2021-03-17	United States
ORF1ab_1708_D	ORF1ab	1708	SRR14398247	5388	C	A	1	2021-03-17	United States
ORF1ab_2144_NA	ORF1ab	2144	SRR14398247	6696	C	+T	0,0510949	2021-03-17	United States
ORF1ab_2230_T	ORF1ab	2230	SRR14398247	6954	T	C	1	2021-03-17	United States
ORF1ab_2259_I	ORF1ab	2259	SRR14398247	7042	G	T	1	2021-03-17	United States
ORF1ab_3674_NA	ORF1ab	3674	SRR14398247	11287	G	-TCTGGTTTT	1	2021-03-17	United States
ORF1ab_218_L	ORF1ab	218	SRR14398247	14120	C	T	0,999146	2021-03-17	United States
ORF1ab_314_L	ORF1ab	314	SRR14398247	14408	C	T	1	2021-03-17	United States
ORF1ab_464_F	ORF1ab	464	SRR14398247	14857	G	T	1	2021-03-17	United States
S_68_NA	S	68	SRR14398247	21764	A	-TACATG	0,996273	2021-03-17	United States
S_143_NA	S	143	SRR14398247	21990	T	-TTA	0,994904	2021-03-17	United States
S_501_Y	S	501	SRR14398247	23063	A	T	1	2021-03-17	United States
S_570_D	S	570	SRR14398247	23271	C	A	0,998812	2021-03-17	United States
S_614_G	S	614	SRR14398247	23403	A	G	1	2021-03-17	United States
S_681_H	S	681	SRR14398247	23604	C	A	1	2021-03-17	United States
S_716_I	S	716	SRR14398247	23709	C	T	1	2021-03-17	United States
S_982_A	S	982	SRR14398247	24506	T	G	0,998652	2021-03-17	United States
S_1118_H	S	1118	SRR14398247	24914	G	C	1	2021-03-17	United States
ORF3a_213_K	ORF3a	213	SRR14398247	26029	C	A	0,99916	2021-03-17	United States
ORF8_27_*	ORF8	27	SRR14398247	27972	C	T	1	2021-03-17	United States
ORF8_52_I	ORF8	52	SRR14398247	28048	G	T	1	2021-03-17	United States
ORF8_61_F	ORF8	61	SRR14398247	28075	G	T	0,99729	2021-03-17	United States
ORF8_68_*	ORF8	68	SRR14398247	28095	A	T	1	2021-03-17	United States
ORF8_73_C	ORF8	73	SRR14398247	28111	A	G	0,999022	2021-03-17	United States
N_3_H	N	3	SRR14398247	28280	G	C	1	2021-03-17	United States
N_3_V	N	3	SRR14398247	28281	A	T	1	2021-03-17	United States
N_3_E	N	3	SRR14398247	28282	T	A	1	2021-03-17	United States
N_203_K	N	203	SRR14398247	28881	G	A	1	2021-03-17	United States
N_204_R	N	204	SRR14398247	28883	G	C	1	2021-03-17	United States
N_235_F	N	235	SRR14398247	28977	C	T	1	2021-03-17	United States
ORF1ab_599_V	ORF1ab	599	SRR14398248	2061	C	T	1	2021-03-17	United States
ORF1ab_1001_I	ORF1ab	1001	SRR14398248	3267	C	T	1	2021-03-17	United States
ORF1ab_1708_D	ORF1ab	1708	SRR14398248	5388	C	A	1	2021-03-17	United States
ORF1ab_2230_T	ORF1ab	2230	SRR14398248	6954	T	C	1	2021-03-17	United States
ORF1ab_3483_F	ORF1ab	3483	SRR14398248	10712	C	T	0,309807	2021-03-17	United States
ORF1ab_3674_NA	ORF1ab	3674	SRR14398248	11287	G	-TCTGGTTTT	0,993631	2021-03-17	United States
ORF1ab_3966_R	ORF1ab	3966	SRR14398248	12162	A	G	1	2021-03-17	United States
ORF1ab_314_L	ORF1ab	314	SRR14398248	14408	C	T	1	2021-03-17	United States
ORF1ab_1383_R	ORF1ab	1383	SRR14398248	17615	A	G	1	2021-03-17	United States
ORF1ab_2270_Y	ORF1ab	2270	SRR14398248	20275	G	T	1	2021-03-17	United States
S_68_NA	S	68	SRR14398248	21764	A	-TACATG	1	2021-03-17	United States
S_143_NA	S	143	SRR14398248	21990	T	-TTA	0,994318	2021-03-17	United States
S_501_Y	S	501	SRR14398248	23063	A	T	0,999009	2021-03-17	United States
S_570_D	S	570	SRR14398248	23271	C	A	0,998599	2021-03-17	United States
S_614_G	S	614	SRR14398248	23403	A	G	1	2021-03-17	United States
S_681_H	S	681	SRR14398248	23604	C	A	1	2021-03-17	United States
S_716_I	S	716	SRR14398248	23709	C	T	1	2021-03-17	United States
S_982_A	S	982	SRR14398248	24506	T	G	1	2021-03-17	United States
S_1118_H	S	1118	SRR14398248	24914	G	C	1	2021-03-17	United States
ORF3a_166_L	ORF3a	166	SRR14398248	25889	C	T	0,999109	2021-03-17	United States
ORF8_27_*	ORF8	27	SRR14398248	27972	C	T	1	2021-03-17	United States
ORF8_45_C	ORF8	45	SRR14398248	28028	G	T	1	2021-03-17	United States
ORF8_52_I	ORF8	52	SRR14398248	28048	G	T	0,996951	2021-03-17	United States
ORF8_73_C	ORF8	73	SRR14398248	28111	A	G	1	2021-03-17	United States
N_3_H	N	3	SRR14398248	28280	G	C	1	2021-03-17	United States
N_3_V	N	3	SRR14398248	28281	A	T	1	2021-03-17	United States
N_3_E	N	3	SRR14398248	28282	T	A	1	2021-03-17	United States
N_203_K	N	203	SRR14398248	28881	G	A	1	2021-03-17	United States
N_204_R	N	204	SRR14398248	28883	G	C	1	2021-03-17	United States
N_235_F	N	235	SRR14398248	28977	C	T	0,999065	2021-03-17	United States
ORF1ab_1001_I	ORF1ab	1001	SRR14398249	3267	C	T	0,99859	2021-03-16	United States
ORF1ab_1093_NA	ORF1ab	1093	SRR14398249	3543	C	-TAATGGACCACT	0,0558531	2021-03-16	United States
ORF1ab_1708_D	ORF1ab	1708	SRR14398249	5388	C	A	1	2021-03-16	United States
ORF1ab_1881_I	ORF1ab	1881	SRR14398249	5907	C	T	0,999077	2021-03-16	United States
ORF1ab_1902_*	ORF1ab	1902	SRR14398249	5969	A	T	0,0544413	2021-03-16	United States
ORF1ab_2103_F	ORF1ab	2103	SRR14398249	6573	C	T	1	2021-03-16	United States
ORF1ab_2230_T	ORF1ab	2230	SRR14398249	6954	T	C	0,999213	2021-03-16	United States
ORF1ab_2259_I	ORF1ab	2259	SRR14398249	7042	G	T	0,999209	2021-03-16	United States
ORF1ab_2390_NA	ORF1ab	2390	SRR14398249	7435	T	-TA	0,0540541	2021-03-16	United States
ORF1ab_2963_NA	ORF1ab	2963	SRR14398249	9154	A	+T	0,0603622	2021-03-16	United States
ORF1ab_3151_R	ORF1ab	3151	SRR14398249	9717	A	G	0,0540541	2021-03-16	United States
ORF1ab_3171_NA	ORF1ab	3171	SRR14398249	9778	C	-T	0,0532946	2021-03-16	United States
ORF1ab_3674_NA	ORF1ab	3674	SRR14398249	11287	G	-TCTGGTTTT	0,996777	2021-03-16	United States
ORF1ab_3798_NA	ORF1ab	3798	SRR14398249	11657	T	-G	0,0678763	2021-03-16	United States
ORF1ab_218_L	ORF1ab	218	SRR14398249	14120	C	T	1	2021-03-16	United States
ORF1ab_314_L	ORF1ab	314	SRR14398249	14408	C	T	1	2021-03-16	United States
ORF1ab_2499_NA	ORF1ab	2499	SRR14398249	20964	C	+T	0,0575314	2021-03-16	United States
S_36_NA	S	36	SRR14398249	21668	G	-T	0,0528846	2021-03-16	United States
S_68_NA	S	68	SRR14398249	21764	A	-TACATG	1	2021-03-16	United States
S_139_NA	S	139	SRR14398249	21978	C	-ATTTTTGGGTGTTT	0,0831296	2021-03-16	United States
S_143_NA	S	143	SRR14398249	21990	T	-TTA	0,914842	2021-03-16	United States
S_501_Y	S	501	SRR14398249	23063	A	T	0,999139	2021-03-16	United States
S_570_D	S	570	SRR14398249	23271	C	A	0,99933	2021-03-16	United States
S_614_G	S	614	SRR14398249	23403	A	G	1	2021-03-16	United States
S_681_H	S	681	SRR14398249	23604	C	A	0,99729	2021-03-16	United States
S_716_I	S	716	SRR14398249	23709	C	T	0,997268	2021-03-16	United States
S_796_NA	S	796	SRR14398249	23949	A	-T	0,0579839	2021-03-16	United States
S_982_A	S	982	SRR14398249	24506	T	G	0,998762	2021-03-16	United States
S_1118_H	S	1118	SRR14398249	24914	G	C	1	2021-03-16	United States
ORF3a_55_NA	ORF3a	55	SRR14398249	25555	G	+T	0,0589888	2021-03-16	United States
ORF3a_229_I	ORF3a	229	SRR14398249	26078	C	T	0,998457	2021-03-16	United States
M_25_NA	M	25	SRR14398249	26596	G	+T	0,0541667	2021-03-16	United States
M_44_S	M	44	SRR14398249	26654	G	T	0,100287	2021-03-16	United States
M_192_V	M	192	SRR14398249	27097	G	T	0,0603015	2021-03-16	United States
ORF8_27_*	ORF8	27	SRR14398249	27972	C	T	1	2021-03-16	United States
ORF8_52_I	ORF8	52	SRR14398249	28048	G	T	0,998492	2021-03-16	United States
ORF8_61_F	ORF8	61	SRR14398249	28075	G	T	1	2021-03-16	United States
ORF8_68_*	ORF8	68	SRR14398249	28095	A	T	0,998507	2021-03-16	United States
ORF8_73_C	ORF8	73	SRR14398249	28111	A	G	1	2021-03-16	United States
N_3_H	N	3	SRR14398249	28280	G	C	1	2021-03-16	United States
N_3_V	N	3	SRR14398249	28281	A	T	1	2021-03-16	United States
N_3_E	N	3	SRR14398249	28282	T	A	0,997921	2021-03-16	United States
N_203_K	N	203	SRR14398249	28881	G	A	1	2021-03-16	United States
N_204_R	N	204	SRR14398249	28883	G	C	0,998582	2021-03-16	United States
N_235_F	N	235	SRR14398249	28977	C	T	1	2021-03-16	United States
ORF1ab_1001_I	ORF1ab	1001	SRR14398250	3267	C	T	1	2021-03-16	United States
ORF1ab_1708_D	ORF1ab	1708	SRR14398250	5388	C	A	0,999341	2021-03-16	United States
ORF1ab_2230_T	ORF1ab	2230	SRR14398250	6954	T	C	0,998942	2021-03-16	United States
ORF1ab_2259_I	ORF1ab	2259	SRR14398250	7042	G	T	0,998928	2021-03-16	United States
ORF1ab_3674_NA	ORF1ab	3674	SRR14398250	11287	G	-TCTGGTTTT	0,995381	2021-03-16	United States
ORF1ab_218_L	ORF1ab	218	SRR14398250	14120	C	T	0,999292	2021-03-16	United States
ORF1ab_314_L	ORF1ab	314	SRR14398250	14408	C	T	1	2021-03-16	United States
S_68_NA	S	68	SRR14398250	21764	A	-TACATG	1	2021-03-16	United States
S_143_NA	S	143	SRR14398250	21990	T	-TTA	0,986699	2021-03-16	United States
S_501_Y	S	501	SRR14398250	23063	A	T	1	2021-03-16	United States
S_570_D	S	570	SRR14398250	23271	C	A	0,999211	2021-03-16	United States
S_614_G	S	614	SRR14398250	23403	A	G	1	2021-03-16	United States
S_681_H	S	681	SRR14398250	23604	C	A	0,995516	2021-03-16	United States
S_716_I	S	716	SRR14398250	23709	C	T	0,995327	2021-03-16	United States
S_982_A	S	982	SRR14398250	24506	T	G	0,9985	2021-03-16	United States
S_1118_H	S	1118	SRR14398250	24914	G	C	1	2021-03-16	United States
ORF8_27_*	ORF8	27	SRR14398250	27972	C	T	1	2021-03-16	United States
ORF8_52_I	ORF8	52	SRR14398250	28048	G	T	1	2021-03-16	United States
ORF8_61_F	ORF8	61	SRR14398250	28075	G	T	1	2021-03-16	United States
ORF8_68_*	ORF8	68	SRR14398250	28095	A	T	1	2021-03-16	United States
ORF8_73_C	ORF8	73	SRR14398250	28111	A	G	0,999508	2021-03-16	United States
N_3_H	N	3	SRR14398250	28280	G	C	0,996247	2021-03-16	United States
N_3_V	N	3	SRR14398250	28281	A	T	1	2021-03-16	United States
N_3_E	N	3	SRR14398250	28282	T	A	0,999466	2021-03-16	United States
N_203_K	N	203	SRR14398250	28881	G	A	1	2021-03-16	United States
N_204_R	N	204	SRR14398250	28883	G	C	0,999552	2021-03-16	United States
N_235_F	N	235	SRR14398250	28977	C	T	1	2021-03-16	United States
ORF1ab_87_D	ORF1ab	87	SRR14398251	526	G	T	1	2021-03-17	United States
ORF1ab_265_I	ORF1ab	265	SRR14398251	1059	C	T	1	2021-03-17	United States
ORF1ab_1946_S	ORF1ab	1946	SRR14398251	6101	G	A	0,998963	2021-03-17	United States
ORF1ab_2144_NA	ORF1ab	2144	SRR14398251	6696	C	+T	0,054261	2021-03-17	United States
ORF1ab_2783_G	ORF1ab	2783	SRR14398251	8613	T	G	1	2021-03-17	United States
ORF1ab_3201_P	ORF1ab	3201	SRR14398251	9867	T	C	1	2021-03-17	United States
ORF1ab_3674_NA	ORF1ab	3674	SRR14398251	11287	G	-TCTGGTTTT	0,994335	2021-03-17	United States
ORF1ab_314_L	ORF1ab	314	SRR14398251	14408	C	T	1	2021-03-17	United States
ORF1ab_1011_H	ORF1ab	1011	SRR14398251	16500	A	C	0,999164	2021-03-17	United States
ORF1ab_2531_S	ORF1ab	2531	SRR14398251	21058	C	T	1	2021-03-17	United States
S_3_NA	S	3	SRR14398251	21569	G	+T	0,0859163	2021-03-17	United States
S_5_F	S	5	SRR14398251	21575	C	T	1	2021-03-17	United States
S_95_I	S	95	SRR14398251	21846	C	T	0,999326	2021-03-17	United States
S_181_V	S	181	SRR14398251	22104	G	T	0,998709	2021-03-17	United States
S_253_G	S	253	SRR14398251	22320	A	G	0,999294	2021-03-17	United States
S_614_G	S	614	SRR14398251	23403	A	G	0,998722	2021-03-17	United States
S_701_V	S	701	SRR14398251	23664	C	T	1	2021-03-17	United States
ORF3a_42_L	ORF3a	42	SRR14398251	25517	C	T	0,997863	2021-03-17	United States
ORF3a_57_H	ORF3a	57	SRR14398251	25563	G	T	0,997868	2021-03-17	United States
ORF3a_67_R	ORF3a	67	SRR14398251	25592	A	G	0,997917	2021-03-17	United States
ORF8_11_I	ORF8	11	SRR14398251	27925	C	T	1	2021-03-17	United States
N_199_L	N	199	SRR14398251	28869	C	T	0,999573	2021-03-17	United States
N_234_I	N	234	SRR14398251	28975	G	A	1	2021-03-17	United States
ORF1ab_1001_I	ORF1ab	1001	SRR14398252	3267	C	T	1	2021-03-16	United States
ORF1ab_1708_D	ORF1ab	1708	SRR14398252	5388	C	A	1	2021-03-16	United States
ORF1ab_2230_T	ORF1ab	2230	SRR14398252	6954	T	C	0,999626	2021-03-16	United States
ORF1ab_2259_I	ORF1ab	2259	SRR14398252	7042	G	T	0,999246	2021-03-16	United States
ORF1ab_3674_NA	ORF1ab	3674	SRR14398252	11287	G	-TCTGGTTTT	0,992021	2021-03-16	United States
ORF1ab_218_L	ORF1ab	218	SRR14398252	14120	C	T	1	2021-03-16	United States
ORF1ab_314_L	ORF1ab	314	SRR14398252	14408	C	T	1	2021-03-16	United States
S_68_NA	S	68	SRR14398252	21764	A	-TACATG	0,99504	2021-03-16	United States
S_74_Y	S	74	SRR14398252	21782	A	T	1	2021-03-16	United States
S_143_NA	S	143	SRR14398252	21990	T	-TTA	0,99696	2021-03-16	United States
S_501_Y	S	501	SRR14398252	23063	A	T	1	2021-03-16	United States
S_570_D	S	570	SRR14398252	23271	C	A	1	2021-03-16	United States
S_614_G	S	614	SRR14398252	23403	A	G	1	2021-03-16	United States
S_681_H	S	681	SRR14398252	23604	C	A	1	2021-03-16	United States
S_716_I	S	716	SRR14398252	23709	C	T	0,997664	2021-03-16	United States
S_982_A	S	982	SRR14398252	24506	T	G	0,998628	2021-03-16	United States
S_1118_H	S	1118	SRR14398252	24914	G	C	1	2021-03-16	United States
S_1219_C	S	1219	SRR14398252	25217	G	T	0,0915594	2021-03-16	United States
ORF3a_72_T	ORF3a	72	SRR14398252	25606	G	A	0,998031	2021-03-16	United States
ORF8_27_*	ORF8	27	SRR14398252	27972	C	T	1	2021-03-16	United States
ORF8_52_I	ORF8	52	SRR14398252	28048	G	T	1	2021-03-16	United States
ORF8_61_F	ORF8	61	SRR14398252	28075	G	T	1	2021-03-16	United States
ORF8_68_*	ORF8	68	SRR14398252	28095	A	T	0,997579	2021-03-16	United States
ORF8_73_C	ORF8	73	SRR14398252	28111	A	G	1	2021-03-16	United States
N_3_H	N	3	SRR14398252	28280	G	C	0,999153	2021-03-16	United States
N_3_V	N	3	SRR14398252	28281	A	T	1	2021-03-16	United States
N_3_E	N	3	SRR14398252	28282	T	A	1	2021-03-16	United States
N_203_K	N	203	SRR14398252	28881	G	A	1	2021-03-16	United States
N_204_R	N	204	SRR14398252	28883	G	C	1	2021-03-16	United States
N_235_F	N	235	SRR14398252	28977	C	T	1	2021-03-16	United States
ORF1ab_468_E	ORF1ab	468	SRR14398253	1667	A	G	0,266329	2021-03-16	United States
ORF1ab_1143_F	ORF1ab	1143	SRR14398253	3692	G	T	1	2021-03-16	United States
ORF1ab_1193_I	ORF1ab	1193	SRR14398253	3844	G	T	1	2021-03-16	United States
ORF1ab_1633_D	ORF1ab	1633	SRR14398253	5164	G	T	1	2021-03-16	United States
ORF1ab_1655_N	ORF1ab	1655	SRR14398253	5230	G	T	1	2021-03-16	United States
ORF1ab_314_L	ORF1ab	314	SRR14398253	14408	C	T	1	2021-03-16	United States
ORF1ab_914_V	ORF1ab	914	SRR14398253	16208	C	T	1	2021-03-16	United States
ORF1ab_1354_I	ORF1ab	1354	SRR14398253	17528	C	T	0,998914	2021-03-16	United States
ORF1ab_2378_T	ORF1ab	2378	SRR14398253	20600	T	C	0,998569	2021-03-16	United States
ORF1ab_2667_I	ORF1ab	2667	SRR14398253	21468	G	T	1	2021-03-16	United States
S_80_Y	S	80	SRR14398253	21800	G	T	0,997552	2021-03-16	United States
S_494_P	S	494	SRR14398253	23042	T	C	0,151342	2021-03-16	United States
S_614_G	S	614	SRR14398253	23403	A	G	0,999181	2021-03-16	United States
S_687_I	S	687	SRR14398253	23621	G	A	1	2021-03-16	United States
S_732_A	S	732	SRR14398253	23756	A	G	1	2021-03-16	United States
ORF3a_224_C	ORF3a	224	SRR14398253	26062	G	T	0,999211	2021-03-16	United States
ORF8_38_L	ORF8	38	SRR14398253	28006	C	T	0,996047	2021-03-16	United States
N_203_K	N	203	SRR14398253	28881	G	A	0,998335	2021-03-16	United States
N_204_R	N	204	SRR14398253	28883	G	C	0,999448	2021-03-16	United States
ORF1ab_1001_I	ORF1ab	1001	SRR14398254	3267	C	T	0,996855	2021-03-16	United States
ORF1ab_1708_D	ORF1ab	1708	SRR14398254	5388	C	A	0,998547	2021-03-16	United States
ORF1ab_2230_T	ORF1ab	2230	SRR14398254	6954	T	C	0,999115	2021-03-16	United States
ORF1ab_2259_I	ORF1ab	2259	SRR14398254	7042	G	T	1	2021-03-16	United States
ORF1ab_3674_NA	ORF1ab	3674	SRR14398254	11287	G	-TCTGGTTTT	0,992223	2021-03-16	United States
ORF1ab_218_L	ORF1ab	218	SRR14398254	14120	C	T	1	2021-03-16	United States
ORF1ab_314_L	ORF1ab	314	SRR14398254	14408	C	T	1	2021-03-16	United States
S_68_NA	S	68	SRR14398254	21764	A	-TACATG	0,996862	2021-03-16	United States
S_143_NA	S	143	SRR14398254	21990	T	-TTA	0,996842	2021-03-16	United States
S_501_Y	S	501	SRR14398254	23063	A	T	0,999424	2021-03-16	United States
S_570_D	S	570	SRR14398254	23271	C	A	1	2021-03-16	United States
S_614_G	S	614	SRR14398254	23403	A	G	0,999207	2021-03-16	United States
S_681_H	S	681	SRR14398254	23604	C	A	1	2021-03-16	United States
S_716_I	S	716	SRR14398254	23709	C	T	1	2021-03-16	United States
S_982_A	S	982	SRR14398254	24506	T	G	1	2021-03-16	United States
S_1118_H	S	1118	SRR14398254	24914	G	C	0,998869	2021-03-16	United States
ORF8_27_*	ORF8	27	SRR14398254	27972	C	T	1	2021-03-16	United States
ORF8_52_I	ORF8	52	SRR14398254	28048	G	T	1	2021-03-16	United States
ORF8_61_F	ORF8	61	SRR14398254	28075	G	T	1	2021-03-16	United States
ORF8_68_*	ORF8	68	SRR14398254	28095	A	T	1	2021-03-16	United States
ORF8_73_C	ORF8	73	SRR14398254	28111	A	G	0,999312	2021-03-16	United States
N_3_H	N	3	SRR14398254	28280	G	C	1	2021-03-16	United States
N_3_V	N	3	SRR14398254	28281	A	T	1	2021-03-16	United States
N_3_E	N	3	SRR14398254	28282	T	A	1	2021-03-16	United States
N_203_K	N	203	SRR14398254	28881	G	A	1	2021-03-16	United States
N_204_R	N	204	SRR14398254	28883	G	C	0,999453	2021-03-16	United States
N_235_F	N	235	SRR14398254	28977	C	T	1	2021-03-16	United States
ORF1ab_484_A	ORF1ab	484	SRR14398255	1715	A	G	0,998195	2021-03-16	United States
ORF1ab_1769_I	ORF1ab	1769	SRR14398255	5572	G	T	0,997414	2021-03-16	United States
ORF1ab_2259_I	ORF1ab	2259	SRR14398255	7042	G	T	0,999244	2021-03-16	United States
ORF1ab_3353_R	ORF1ab	3353	SRR14398255	10323	A	G	0,999006	2021-03-16	United States
ORF1ab_3615_V	ORF1ab	3615	SRR14398255	11109	C	T	1	2021-03-16	United States
ORF1ab_4127_V	ORF1ab	4127	SRR14398255	12644	A	G	1	2021-03-16	United States
ORF1ab_314_L	ORF1ab	314	SRR14398255	14408	C	T	1	2021-03-16	United States
ORF1ab_1873_N	ORF1ab	1873	SRR14398255	19086	G	T	1	2021-03-16	United States
S_477_N	S	477	SRR14398255	22992	G	A	0,999645	2021-03-16	United States
S_614_G	S	614	SRR14398255	23403	A	G	0,999287	2021-03-16	United States
S_1146_H	S	1146	SRR14398255	24998	G	C	0,999155	2021-03-16	United States
ORF7a_6_Y	ORF7a	6	SRR14398255	27410	T	A	1	2021-03-16	United States
N_194_L	N	194	SRR14398255	28854	C	T	1	2021-03-16	United States
ORF1ab_680_N	ORF1ab	680	SRR14398256	2305	G	T	0,998498	2021-03-16	United States
ORF1ab_995_D	ORF1ab	995	SRR14398256	3250	G	T	1	2021-03-16	United States
ORF1ab_1001_I	ORF1ab	1001	SRR14398256	3267	C	T	1	2021-03-16	United States
ORF1ab_1708_D	ORF1ab	1708	SRR14398256	5388	C	A	0,998597	2021-03-16	United States
ORF1ab_1905_F	ORF1ab	1905	SRR14398256	5979	C	T	1	2021-03-16	United States
ORF1ab_2230_T	ORF1ab	2230	SRR14398256	6954	T	C	1	2021-03-16	United States
ORF1ab_3674_NA	ORF1ab	3674	SRR14398256	11287	G	-TCTGGTTTT	0,995938	2021-03-16	United States
ORF1ab_3966_R	ORF1ab	3966	SRR14398256	12162	A	G	0,99945	2021-03-16	United States
ORF1ab_314_L	ORF1ab	314	SRR14398256	14408	C	T	1	2021-03-16	United States
ORF1ab_1383_R	ORF1ab	1383	SRR14398256	17615	A	G	0,999181	2021-03-16	United States
ORF1ab_2143_V	ORF1ab	2143	SRR14398256	19895	C	T	1	2021-03-16	United States
ORF1ab_2557_R	ORF1ab	2557	SRR14398256	21137	A	G	1	2021-03-16	United States
S_68_NA	S	68	SRR14398256	21764	A	-TACATG	0,99632	2021-03-16	United States
S_143_NA	S	143	SRR14398256	21990	T	-TTA	0,9876	2021-03-16	United States
S_501_Y	S	501	SRR14398256	23063	A	T	1	2021-03-16	United States
S_570_D	S	570	SRR14398256	23271	C	A	0,999275	2021-03-16	United States
S_614_G	S	614	SRR14398256	23403	A	G	0,999295	2021-03-16	United States
S_681_H	S	681	SRR14398256	23604	C	A	0,998464	2021-03-16	United States
S_716_I	S	716	SRR14398256	23709	C	T	0,998442	2021-03-16	United States
S_982_A	S	982	SRR14398256	24506	T	G	1	2021-03-16	United States
S_1118_H	S	1118	SRR14398256	24914	G	C	1	2021-03-16	United States
S_1191_N	S	1191	SRR14398256	25135	G	T	1	2021-03-16	United States
ORF8_27_*	ORF8	27	SRR14398256	27972	C	T	1	2021-03-16	United States
ORF8_52_I	ORF8	52	SRR14398256	28048	G	T	1	2021-03-16	United States
ORF8_73_C	ORF8	73	SRR14398256	28111	A	G	0,99868	2021-03-16	United States
N_3_H	N	3	SRR14398256	28280	G	C	0,999118	2021-03-16	United States
N_3_V	N	3	SRR14398256	28281	A	T	0,999118	2021-03-16	United States
N_3_E	N	3	SRR14398256	28282	T	A	0,99912	2021-03-16	United States
N_203_K	N	203	SRR14398256	28881	G	A	1	2021-03-16	United States
N_204_R	N	204	SRR14398256	28883	G	C	1	2021-03-16	United States
N_235_F	N	235	SRR14398256	28977	C	T	0,998293	2021-03-16	United States
ORF1ab_1001_I	ORF1ab	1001	SRR14398257	3267	C	T	1	2021-03-16	United States
ORF1ab_1193_V	ORF1ab	1193	SRR14398257	3842	A	G	0,0571792	2021-03-16	United States
ORF1ab_1259_S	ORF1ab	1259	SRR14398257	4041	T	G	1	2021-03-16	United States
ORF1ab_1708_D	ORF1ab	1708	SRR14398257	5388	C	A	0,999275	2021-03-16	United States
ORF1ab_1784_L	ORF1ab	1784	SRR14398257	5616	A	T	0,0709459	2021-03-16	United States
ORF1ab_2144_NA	ORF1ab	2144	SRR14398257	6696	C	+T	0,0569307	2021-03-16	United States
ORF1ab_2230_T	ORF1ab	2230	SRR14398257	6954	T	C	0,99966	2021-03-16	United States
ORF1ab_2259_I	ORF1ab	2259	SRR14398257	7042	G	T	0,998629	2021-03-16	United States
ORF1ab_2831_Y	ORF1ab	2831	SRR14398257	8756	C	T	0,056809	2021-03-16	United States
ORF1ab_3674_NA	ORF1ab	3674	SRR14398257	11287	G	-TCTGGTTTT	0,989579	2021-03-16	United States
ORF1ab_218_L	ORF1ab	218	SRR14398257	14120	C	T	0,99964	2021-03-16	United States
ORF1ab_314_L	ORF1ab	314	SRR14398257	14408	C	T	1	2021-03-16	United States
S_68_NA	S	68	SRR14398257	21764	A	-TACATG	0,997683	2021-03-16	United States
S_143_NA	S	143	SRR14398257	21990	T	-TTA	0,927711	2021-03-16	United States
S_144_NA	S	144	SRR14398257	21994	T	-TAC	0,0557817	2021-03-16	United States
S_501_Y	S	501	SRR14398257	23063	A	T	0,999644	2021-03-16	United States
S_570_D	S	570	SRR14398257	23271	C	A	0,999295	2021-03-16	United States
S_614_G	S	614	SRR14398257	23403	A	G	1	2021-03-16	United States
S_681_H	S	681	SRR14398257	23604	C	A	1	2021-03-16	United States
S_716_I	S	716	SRR14398257	23709	C	T	0,998069	2021-03-16	United States
S_982_A	S	982	SRR14398257	24506	T	G	0,998092	2021-03-16	United States
S_1118_H	S	1118	SRR14398257	24914	G	C	0,999184	2021-03-16	United States
M_69_S	M	69	SRR14398257	26727	G	T	1	2021-03-16	United States
ORF8_27_*	ORF8	27	SRR14398257	27972	C	T	0,997753	2021-03-16	United States
ORF8_52_I	ORF8	52	SRR14398257	28048	G	T	0,997691	2021-03-16	United States
ORF8_61_F	ORF8	61	SRR14398257	28075	G	T	0,997727	2021-03-16	United States
ORF8_68_*	ORF8	68	SRR14398257	28095	A	T	0,997727	2021-03-16	United States
ORF8_73_C	ORF8	73	SRR14398257	28111	A	G	0,998359	2021-03-16	United States
N_3_H	N	3	SRR14398257	28280	G	C	0,999388	2021-03-16	United States
N_3_V	N	3	SRR14398257	28281	A	T	0,998162	2021-03-16	United States
N_3_E	N	3	SRR14398257	28282	T	A	0,998778	2021-03-16	United States
N_203_K	N	203	SRR14398257	28881	G	A	1	2021-03-16	United States
N_204_R	N	204	SRR14398257	28883	G	C	0,999049	2021-03-16	United States
N_235_F	N	235	SRR14398257	28977	C	T	0,999531	2021-03-16	United States
ORF1ab_1001_I	ORF1ab	1001	SRR14398258	3267	C	T	0,998331	2021-03-17	United States
ORF1ab_1708_D	ORF1ab	1708	SRR14398258	5388	C	A	0,994652	2021-03-17	United States
ORF1ab_2230_T	ORF1ab	2230	SRR14398258	6954	T	C	1	2021-03-17	United States
ORF1ab_2803_L	ORF1ab	2803	SRR14398258	8673	C	T	0,998639	2021-03-17	United States
ORF1ab_3603_NA	ORF1ab	3603	SRR14398258	11074	C	+T	0,0942857	2021-03-17	United States
ORF1ab_3606_NA	ORF1ab	3606	SRR14398258	11082	T	-G	0,0785714	2021-03-17	United States
ORF1ab_3606_F	ORF1ab	3606	SRR14398258	11083	G	T	1	2021-03-17	United States
ORF1ab_3674_NA	ORF1ab	3674	SRR14398258	11287	G	-TCTGGTTTT	0,995757	2021-03-17	United States
ORF1ab_3966_R	ORF1ab	3966	SRR14398258	12162	A	G	0,999333	2021-03-17	United States
ORF1ab_314_L	ORF1ab	314	SRR14398258	14408	C	T	1	2021-03-17	United States
ORF1ab_1383_R	ORF1ab	1383	SRR14398258	17615	A	G	1	2021-03-17	United States
ORF1ab_2557_R	ORF1ab	2557	SRR14398258	21137	A	G	0,999061	2021-03-17	United States
S_68_NA	S	68	SRR14398258	21764	A	-TACATG	0,995885	2021-03-17	United States
S_143_NA	S	143	SRR14398258	21990	T	-TTA	0,99455	2021-03-17	United States
S_501_Y	S	501	SRR14398258	23063	A	T	0,997571	2021-03-17	United States
S_570_D	S	570	SRR14398258	23271	C	A	1	2021-03-17	United States
S_614_G	S	614	SRR14398258	23403	A	G	1	2021-03-17	United States
S_681_H	S	681	SRR14398258	23604	C	A	1	2021-03-17	United States
S_716_I	S	716	SRR14398258	23709	C	T	1	2021-03-17	United States
S_982_A	S	982	SRR14398258	24506	T	G	0,999083	2021-03-17	United States
S_1118_H	S	1118	SRR14398258	24914	G	C	0,99867	2021-03-17	United States
S_1191_N	S	1191	SRR14398258	25135	G	T	1	2021-03-17	United States
ORF8_11_I	ORF8	11	SRR14398258	27925	C	T	1	2021-03-17	United States
ORF8_27_*	ORF8	27	SRR14398258	27972	C	T	1	2021-03-17	United States
ORF8_52_I	ORF8	52	SRR14398258	28048	G	T	1	2021-03-17	United States
ORF8_73_C	ORF8	73	SRR14398258	28111	A	G	0,997191	2021-03-17	United States
N_3_H	N	3	SRR14398258	28280	G	C	0,998599	2021-03-17	United States
N_3_V	N	3	SRR14398258	28281	A	T	0,998596	2021-03-17	United States
N_3_E	N	3	SRR14398258	28282	T	A	0,998597	2021-03-17	United States
N_203_K	N	203	SRR14398258	28881	G	A	0,99898	2021-03-17	United States
N_204_R	N	204	SRR14398258	28883	G	C	0,998641	2021-03-17	United States
N_235_F	N	235	SRR14398258	28977	C	T	0,998633	2021-03-17	United States
ORF1ab_265_I	ORF1ab	265	SRR14398259	1059	C	T	0,998447	2021-03-16	United States
ORF1ab_1202_N	ORF1ab	1202	SRR14398259	3871	G	T	0,160954	2021-03-16	United States
ORF1ab_1857_L	ORF1ab	1857	SRR14398259	5835	C	T	0,998974	2021-03-16	United States
ORF1ab_2374_T	ORF1ab	2374	SRR14398259	7386	T	C	1	2021-03-16	United States
ORF1ab_2584_V	ORF1ab	2584	SRR14398259	8016	C	T	1	2021-03-16	United States
ORF1ab_3158_T	ORF1ab	3158	SRR14398259	9738	G	C	1	2021-03-16	United States
ORF1ab_3453_I	ORF1ab	3453	SRR14398259	10623	C	T	1	2021-03-16	United States
ORF1ab_314_L	ORF1ab	314	SRR14398259	14408	C	T	1	2021-03-16	United States
ORF1ab_661_S	ORF1ab	661	SRR14398259	15448	G	A	1	2021-03-16	United States
ORF1ab_976_L	ORF1ab	976	SRR14398259	16394	C	T	1	2021-03-16	United States
ORF1ab_1183_Y	ORF1ab	1183	SRR14398259	17014	G	T	1	2021-03-16	United States
S_13_I	S	13	SRR14398259	21600	G	T	1	2021-03-16	United States
S_152_C	S	152	SRR14398259	22018	G	T	0,999327	2021-03-16	United States
S_452_R	S	452	SRR14398259	22917	T	G	0,998708	2021-03-16	United States
S_614_G	S	614	SRR14398259	23403	A	G	0,997856	2021-03-16	United States
S_677_H	S	677	SRR14398259	23593	G	C	0,202532	2021-03-16	United States
ORF3a_57_H	ORF3a	57	SRR14398259	25563	G	T	1	2021-03-16	United States
N_205_I	N	205	SRR14398259	28887	C	T	1	2021-03-16	United States
ORF10_8_V	ORF10	8	SRR14398259	29580	C	T	0,999559	2021-03-16	United States
ORF1ab_265_I	ORF1ab	265	SRR14398260	1059	C	T	0,997706	2021-03-17	United States
ORF1ab_592_I	ORF1ab	592	SRR14398260	2040	C	T	1	2021-03-17	United States
ORF1ab_1301_V	ORF1ab	1301	SRR14398260	4166	A	G	0,944528	2021-03-17	United States
ORF1ab_3352_F	ORF1ab	3352	SRR14398260	10319	C	T	1	2021-03-17	United States
ORF1ab_3952_S	ORF1ab	3952	SRR14398260	12119	C	T	0,998935	2021-03-17	United States
ORF1ab_186_V	ORF1ab	186	SRR14398260	14024	C	T	0,99938	2021-03-17	United States
ORF1ab_839_L	ORF1ab	839	SRR14398260	15982	G	T	0,999395	2021-03-17	United States
ORF1ab_1653_D	ORF1ab	1653	SRR14398260	18424	A	G	1	2021-03-17	United States
ORF1ab_2537_I	ORF1ab	2537	SRR14398260	21077	C	T	0,985714	2021-03-17	United States
ORF1ab_2613_C	ORF1ab	2613	SRR14398260	21304	C	T	0,999306	2021-03-17	United States
S_49_Y	S	49	SRR14398260	21707	C	T	0,9983	2021-03-17	United States
S_614_G	S	614	SRR14398260	23403	A	G	0,998304	2021-03-17	United States
ORF3a_57_H	ORF3a	57	SRR14398260	25563	G	T	0,998205	2021-03-17	United States
ORF3a_172_V	ORF3a	172	SRR14398260	25907	G	T	1	2021-03-17	United States
ORF3a_264_D	ORF3a	264	SRR14398260	26182	T	G	0,999164	2021-03-17	United States
ORF8_24_L	ORF8	24	SRR14398260	27964	C	T	1	2021-03-17	United States
N_67_S	N	67	SRR14398260	28472	C	T	0,995798	2021-03-17	United States
N_199_L	N	199	SRR14398260	28869	C	T	0,995871	2021-03-17	United States
ORF10_8_NA	ORF10	8	SRR14398260	29580	C	-T	0,995819	2021-03-17	United States
ORF1ab_2474_A	ORF1ab	2474	SRR14398261	7685	T	G	0,999126	2021-03-16	United States
ORF1ab_314_L	ORF1ab	314	SRR14398261	14408	C	T	1	2021-03-16	United States
ORF1ab_1362_R	ORF1ab	1362	SRR14398261	17551	G	A	0,998544	2021-03-16	United States
ORF1ab_1936_H	ORF1ab	1936	SRR14398261	19274	C	A	0,999244	2021-03-16	United States
S_152_L	S	152	SRR14398261	22017	G	T	1	2021-03-16	United States
S_255_F	S	255	SRR14398261	22326	C	T	0,998681	2021-03-16	United States
S_484_K	S	484	SRR14398261	23012	G	A	0,999133	2021-03-16	United States
S_614_G	S	614	SRR14398261	23403	A	G	1	2021-03-16	United States
S_769_V	S	769	SRR14398261	23868	G	T	1	2021-03-16	United States
M_28_L	M	28	SRR14398261	26604	T	C	0,998066	2021-03-16	United States
N_187_L	N	187	SRR14398261	28833	C	T	0,99815	2021-03-16	United States
N_203_K	N	203	SRR14398261	28881	G	A	0,999376	2021-03-16	United States
N_204_R	N	204	SRR14398261	28883	G	C	1	2021-03-16	United States
N_373_N	N	373	SRR14398261	29392	G	T	1	2021-03-16	United States
N_418_H	N	418	SRR14398261	29527	G	T	1	2021-03-16	United States
ORF1ab_592_I	ORF1ab	592	SRR14398262	2040	C	T	0,998918	2021-03-17	United States
ORF1ab_1001_I	ORF1ab	1001	SRR14398262	3267	C	T	1	2021-03-17	United States
ORF1ab_1708_D	ORF1ab	1708	SRR14398262	5388	C	A	1	2021-03-17	United States
ORF1ab_2230_T	ORF1ab	2230	SRR14398262	6954	T	C	0,9986	2021-03-17	United States
ORF1ab_2259_I	ORF1ab	2259	SRR14398262	7042	G	T	0,998585	2021-03-17	United States
ORF1ab_3674_NA	ORF1ab	3674	SRR14398262	11287	G	-TCTGGTTTT	0,992958	2021-03-17	United States
ORF1ab_218_L	ORF1ab	218	SRR14398262	14120	C	T	1	2021-03-17	United States
ORF1ab_314_L	ORF1ab	314	SRR14398262	14408	C	T	1	2021-03-17	United States
S_68_NA	S	68	SRR14398262	21764	A	-TACATG	0,998054	2021-03-17	United States
S_143_NA	S	143	SRR14398262	21990	T	-TTA	0,990244	2021-03-17	United States
S_501_Y	S	501	SRR14398262	23063	A	T	1	2021-03-17	United States
S_570_D	S	570	SRR14398262	23271	C	A	1	2021-03-17	United States
S_614_G	S	614	SRR14398262	23403	A	G	1	2021-03-17	United States
S_681_H	S	681	SRR14398262	23604	C	A	1	2021-03-17	United States
S_716_I	S	716	SRR14398262	23709	C	T	1	2021-03-17	United States
S_982_A	S	982	SRR14398262	24506	T	G	0,998919	2021-03-17	United States
S_1118_H	S	1118	SRR14398262	24914	G	C	1	2021-03-17	United States
ORF8_27_*	ORF8	27	SRR14398262	27972	C	T	1	2021-03-17	United States
ORF8_52_I	ORF8	52	SRR14398262	28048	G	T	1	2021-03-17	United States
ORF8_61_F	ORF8	61	SRR14398262	28075	G	T	1	2021-03-17	United States
ORF8_68_*	ORF8	68	SRR14398262	28095	A	T	1	2021-03-17	United States
ORF8_73_C	ORF8	73	SRR14398262	28111	A	G	0,998465	2021-03-17	United States
N_3_H	N	3	SRR14398262	28280	G	C	0,991577	2021-03-17	United States
N_3_V	N	3	SRR14398262	28281	A	T	0,999235	2021-03-17	United States
N_3_E	N	3	SRR14398262	28282	T	A	1	2021-03-17	United States
N_203_K	N	203	SRR14398262	28881	G	A	0,99951	2021-03-17	United States
N_204_R	N	204	SRR14398262	28883	G	C	0,999511	2021-03-17	United States
N_235_F	N	235	SRR14398262	28977	C	T	0,999506	2021-03-17	United States
ORF1ab_265_I	ORF1ab	265	SRR14398263	1059	C	T	0,998415	2021-03-16	United States
ORF1ab_1335_S	ORF1ab	1335	SRR14398263	4269	A	G	1	2021-03-16	United States
ORF1ab_1863_V	ORF1ab	1863	SRR14398263	5852	A	G	1	2021-03-16	United States
ORF1ab_2144_NA	ORF1ab	2144	SRR14398263	6696	C	+T	0,0923965	2021-03-16	United States
ORF1ab_3352_F	ORF1ab	3352	SRR14398263	10319	C	T	0,998505	2021-03-16	United States
ORF1ab_3527_V	ORF1ab	3527	SRR14398263	10844	A	G	0,99912	2021-03-16	United States
ORF1ab_4148_V	ORF1ab	4148	SRR14398263	12708	C	T	0,998195	2021-03-16	United States
ORF1ab_314_L	ORF1ab	314	SRR14398263	14408	C	T	0,998008	2021-03-16	United States
ORF1ab_833_NA	ORF1ab	833	SRR14398263	15965	G	+T	0,0989838	2021-03-16	United States
ORF1ab_1538_I	ORF1ab	1538	SRR14398263	18079	G	A	0,998492	2021-03-16	United States
ORF1ab_1653_D	ORF1ab	1653	SRR14398263	18424	A	G	1	2021-03-16	United States
S_614_G	S	614	SRR14398263	23403	A	G	1	2021-03-16	United States
S_1228_L	S	1228	SRR14398263	25244	G	T	0,998534	2021-03-16	United States
ORF3a_57_H	ORF3a	57	SRR14398263	25563	G	T	0,998649	2021-03-16	United States
ORF3a_172_V	ORF3a	172	SRR14398263	25907	G	T	0,99881	2021-03-16	United States
ORF8_24_L	ORF8	24	SRR14398263	27964	C	T	1	2021-03-16	United States
N_35_T	N	35	SRR14398263	28376	G	A	0,999113	2021-03-16	United States
N_67_S	N	67	SRR14398263	28472	C	T	1	2021-03-16	United States
N_199_L	N	199	SRR14398263	28869	C	T	0,998958	2021-03-16	United States
N_260_NA	N	260	SRR14398263	29051	C	+A	0,0645933	2021-03-16	United States
ORF1ab_1001_I	ORF1ab	1001	SRR14398264	3267	C	T	0,997755	2021-03-16	United States
ORF1ab_1708_D	ORF1ab	1708	SRR14398264	5388	C	A	0,998476	2021-03-16	United States
ORF1ab_2144_NA	ORF1ab	2144	SRR14398264	6696	C	+T	0,0563883	2021-03-16	United States
ORF1ab_2230_T	ORF1ab	2230	SRR14398264	6954	T	C	0,998831	2021-03-16	United States
ORF1ab_2259_I	ORF1ab	2259	SRR14398264	7042	G	T	1	2021-03-16	United States
ORF1ab_3674_NA	ORF1ab	3674	SRR14398264	11287	G	-TCTGGTTTT	0,992985	2021-03-16	United States
ORF1ab_218_L	ORF1ab	218	SRR14398264	14120	C	T	1	2021-03-16	United States
ORF1ab_314_L	ORF1ab	314	SRR14398264	14408	C	T	1	2021-03-16	United States
S_68_NA	S	68	SRR14398264	21764	A	-TACATG	0,999155	2021-03-16	United States
S_143_NA	S	143	SRR14398264	21990	T	-TTA	0,988314	2021-03-16	United States
S_501_Y	S	501	SRR14398264	23063	A	T	1	2021-03-16	United States
S_570_D	S	570	SRR14398264	23271	C	A	0,999346	2021-03-16	United States
S_614_G	S	614	SRR14398264	23403	A	G	1	2021-03-16	United States
S_681_H	S	681	SRR14398264	23604	C	A	1	2021-03-16	United States
S_716_I	S	716	SRR14398264	23709	C	T	1	2021-03-16	United States
S_982_A	S	982	SRR14398264	24506	T	G	0,99907	2021-03-16	United States
S_1118_H	S	1118	SRR14398264	24914	G	C	1	2021-03-16	United States
ORF8_27_*	ORF8	27	SRR14398264	27972	C	T	1	2021-03-16	United States
ORF8_52_I	ORF8	52	SRR14398264	28048	G	T	1	2021-03-16	United States
ORF8_61_F	ORF8	61	SRR14398264	28075	G	T	1	2021-03-16	United States
ORF8_68_*	ORF8	68	SRR14398264	28095	A	T	0,997992	2021-03-16	United States
ORF8_73_C	ORF8	73	SRR14398264	28111	A	G	0,998837	2021-03-16	United States
N_3_H	N	3	SRR14398264	28280	G	C	1	2021-03-16	United States
N_3_V	N	3	SRR14398264	28281	A	T	1	2021-03-16	United States
N_3_E	N	3	SRR14398264	28282	T	A	1	2021-03-16	United States
N_203_K	N	203	SRR14398264	28881	G	A	1	2021-03-16	United States
N_204_R	N	204	SRR14398264	28883	G	C	0,999652	2021-03-16	United States
N_235_F	N	235	SRR14398264	28977	C	T	0,999651	2021-03-16	United States
ORF1ab_1001_I	ORF1ab	1001	SRR14398265	3267	C	T	0,99858	2021-03-17	United States
ORF1ab_1482_V	ORF1ab	1482	SRR14398265	4710	C	T	1	2021-03-17	United States
ORF1ab_1708_D	ORF1ab	1708	SRR14398265	5388	C	A	1	2021-03-17	United States
ORF1ab_2230_T	ORF1ab	2230	SRR14398265	6954	T	C	0,999592	2021-03-17	United States
ORF1ab_3509_Y	ORF1ab	3509	SRR14398265	10790	C	T	0,998434	2021-03-17	United States
ORF1ab_3674_NA	ORF1ab	3674	SRR14398265	11287	G	-TCTGGTTTT	0,993368	2021-03-17	United States
ORF1ab_218_L	ORF1ab	218	SRR14398265	14120	C	T	0,998807	2021-03-17	United States
ORF1ab_314_L	ORF1ab	314	SRR14398265	14408	C	T	1	2021-03-17	United States
ORF1ab_964_F	ORF1ab	964	SRR14398265	16359	A	C	0,998739	2021-03-17	United States
ORF1ab_1975_S	ORF1ab	1975	SRR14398265	19390	C	T	1	2021-03-17	United States
S_68_NA	S	68	SRR14398265	21764	A	-TACATG	0,998213	2021-03-17	United States
S_143_NA	S	143	SRR14398265	21990	T	-TTA	0,986714	2021-03-17	United States
S_501_Y	S	501	SRR14398265	23063	A	T	1	2021-03-17	United States
S_570_D	S	570	SRR14398265	23271	C	A	1	2021-03-17	United States
S_614_G	S	614	SRR14398265	23403	A	G	0,999106	2021-03-17	United States
S_640_F	S	640	SRR14398265	23481	C	T	1	2021-03-17	United States
S_681_H	S	681	SRR14398265	23604	C	A	0,997494	2021-03-17	United States
S_716_I	S	716	SRR14398265	23709	C	T	1	2021-03-17	United States
S_982_A	S	982	SRR14398265	24506	T	G	0,999503	2021-03-17	United States
S_1118_H	S	1118	SRR14398265	24914	G	C	1	2021-03-17	United States
ORF8_27_*	ORF8	27	SRR14398265	27972	C	T	1	2021-03-17	United States
ORF8_52_I	ORF8	52	SRR14398265	28048	G	T	1	2021-03-17	United States
ORF8_68_*	ORF8	68	SRR14398265	28095	A	T	1	2021-03-17	United States
ORF8_73_C	ORF8	73	SRR14398265	28111	A	G	0,998538	2021-03-17	United States
N_3_H	N	3	SRR14398265	28280	G	C	0,999043	2021-03-17	United States
N_3_V	N	3	SRR14398265	28281	A	T	0,999039	2021-03-17	United States
N_3_E	N	3	SRR14398265	28282	T	A	0,998082	2021-03-17	United States
N_203_K	N	203	SRR14398265	28881	G	A	1	2021-03-17	United States
N_204_R	N	204	SRR14398265	28883	G	C	1	2021-03-17	United States
N_235_F	N	235	SRR14398265	28977	C	T	0,998844	2021-03-17	United States
ORF1ab_265_I	ORF1ab	265	SRR14398266	1059	C	T	1	2021-03-17	United States
ORF1ab_903_V	ORF1ab	903	SRR14398266	2973	C	T	1	2021-03-17	United States
ORF1ab_3352_F	ORF1ab	3352	SRR14398266	10319	C	T	1	2021-03-17	United States
ORF1ab_3729_R	ORF1ab	3729	SRR14398266	11451	A	G	0,999233	2021-03-17	United States
ORF1ab_4182_F	ORF1ab	4182	SRR14398266	12809	C	T	1	2021-03-17	United States
ORF1ab_1653_D	ORF1ab	1653	SRR14398266	18424	A	G	1	2021-03-17	United States
ORF1ab_2613_C	ORF1ab	2613	SRR14398266	21304	C	T	0,999553	2021-03-17	United States
S_3_NA	S	3	SRR14398266	21569	G	+T	0,0774793	2021-03-17	United States
S_5_F	S	5	SRR14398266	21575	C	T	0,997785	2021-03-17	United States
S_508_H	S	508	SRR14398266	23084	T	C	0,248037	2021-03-17	United States
S_614_G	S	614	SRR14398266	23403	A	G	1	2021-03-17	United States
S_677_P	S	677	SRR14398266	23592	A	C	1	2021-03-17	United States
ORF3a_57_H	ORF3a	57	SRR14398266	25563	G	T	0,998462	2021-03-17	United States
ORF3a_172_V	ORF3a	172	SRR14398266	25907	G	T	0,99935	2021-03-17	United States
ORF8_24_L	ORF8	24	SRR14398266	27964	C	T	1	2021-03-17	United States
N_67_S	N	67	SRR14398266	28472	C	T	0,99705	2021-03-17	United States
N_199_L	N	199	SRR14398266	28869	C	T	0,999647	2021-03-17	United States
ORF1ab_1001_I	ORF1ab	1001	SRR14398267	3267	C	T	1	2021-03-16	United States
ORF1ab_1708_D	ORF1ab	1708	SRR14398267	5388	C	A	0,998557	2021-03-16	United States
ORF1ab_2144_NA	ORF1ab	2144	SRR14398267	6696	C	+T	0,0524079	2021-03-16	United States
ORF1ab_2230_T	ORF1ab	2230	SRR14398267	6954	T	C	0,999544	2021-03-16	United States
ORF1ab_3674_NA	ORF1ab	3674	SRR14398267	11287	G	-TCTGGTTTT	0,994968	2021-03-16	United States
ORF1ab_218_L	ORF1ab	218	SRR14398267	14120	C	T	0,998768	2021-03-16	United States
ORF1ab_314_L	ORF1ab	314	SRR14398267	14408	C	T	1	2021-03-16	United States
ORF1ab_1975_S	ORF1ab	1975	SRR14398267	19390	C	T	1	2021-03-16	United States
ORF1ab_2658_F	ORF1ab	2658	SRR14398267	21440	C	T	1	2021-03-16	United States
S_68_NA	S	68	SRR14398267	21764	A	-TACATG	0,995243	2021-03-16	United States
S_143_NA	S	143	SRR14398267	21990	T	-TTA	0,992344	2021-03-16	United States
S_501_Y	S	501	SRR14398267	23063	A	T	1	2021-03-16	United States
S_570_D	S	570	SRR14398267	23271	C	A	1	2021-03-16	United States
S_614_G	S	614	SRR14398267	23403	A	G	0,999222	2021-03-16	United States
S_681_H	S	681	SRR14398267	23604	C	A	1	2021-03-16	United States
S_716_I	S	716	SRR14398267	23709	C	T	1	2021-03-16	United States
S_982_A	S	982	SRR14398267	24506	T	G	0,999005	2021-03-16	United States
S_1118_H	S	1118	SRR14398267	24914	G	C	1	2021-03-16	United States
ORF8_27_*	ORF8	27	SRR14398267	27972	C	T	1	2021-03-16	United States
ORF8_52_I	ORF8	52	SRR14398267	28048	G	T	1	2021-03-16	United States
ORF8_68_*	ORF8	68	SRR14398267	28095	A	T	1	2021-03-16	United States
ORF8_72_R	ORF8	72	SRR14398267	28108	A	G	0,998586	2021-03-16	United States
ORF8_73_C	ORF8	73	SRR14398267	28111	A	G	0,999295	2021-03-16	United States
N_3_H	N	3	SRR14398267	28280	G	C	1	2021-03-16	United States
N_3_V	N	3	SRR14398267	28281	A	T	1	2021-03-16	United States
N_3_E	N	3	SRR14398267	28282	T	A	0,998337	2021-03-16	United States
N_203_K	N	203	SRR14398267	28881	G	A	0,999504	2021-03-16	United States
N_204_R	N	204	SRR14398267	28883	G	C	0,999504	2021-03-16	United States
N_235_F	N	235	SRR14398267	28977	C	T	1	2021-03-16	United States
ORF1ab_1001_I	ORF1ab	1001	SRR14398268	3267	C	T	1	2021-03-17	United States
ORF1ab_1708_D	ORF1ab	1708	SRR14398268	5388	C	A	0,995604	2021-03-17	United States
ORF1ab_2230_T	ORF1ab	2230	SRR14398268	6954	T	C	0,998761	2021-03-17	United States
ORF1ab_2259_I	ORF1ab	2259	SRR14398268	7042	G	T	0,998142	2021-03-17	United States
ORF1ab_3674_NA	ORF1ab	3674	SRR14398268	11287	G	-TCTGGTTTT	0,995972	2021-03-17	United States
ORF1ab_3829_F	ORF1ab	3829	SRR14398268	11750	C	T	1	2021-03-17	United States
ORF1ab_218_L	ORF1ab	218	SRR14398268	14120	C	T	1	2021-03-17	United States
ORF1ab_314_L	ORF1ab	314	SRR14398268	14408	C	T	1	2021-03-17	United States
S_68_NA	S	68	SRR14398268	21764	A	-TACATG	0,99569	2021-03-17	United States
S_143_NA	S	143	SRR14398268	21990	T	-TTA	0,991292	2021-03-17	United States
S_501_Y	S	501	SRR14398268	23063	A	T	0,998494	2021-03-17	United States
S_570_D	S	570	SRR14398268	23271	C	A	0,99895	2021-03-17	United States
S_614_G	S	614	SRR14398268	23403	A	G	1	2021-03-17	United States
S_681_H	S	681	SRR14398268	23604	C	A	1	2021-03-17	United States
S_716_I	S	716	SRR14398268	23709	C	T	1	2021-03-17	United States
S_982_A	S	982	SRR14398268	24506	T	G	0,997151	2021-03-17	United States
S_1118_H	S	1118	SRR14398268	24914	G	C	1	2021-03-17	United States
ORF8_27_*	ORF8	27	SRR14398268	27972	C	T	1	2021-03-17	United States
ORF8_52_I	ORF8	52	SRR14398268	28048	G	T	0,996416	2021-03-17	United States
ORF8_68_*	ORF8	68	SRR14398268	28095	A	T	1	2021-03-17	United States
ORF8_73_C	ORF8	73	SRR14398268	28111	A	G	0,998958	2021-03-17	United States
N_3_H	N	3	SRR14398268	28280	G	C	0,998786	2021-03-17	United States
N_3_V	N	3	SRR14398268	28281	A	T	0,998789	2021-03-17	United States
N_3_E	N	3	SRR14398268	28282	T	A	0,998788	2021-03-17	United States
N_203_K	N	203	SRR14398268	28881	G	A	0,99829	2021-03-17	United States
N_204_R	N	204	SRR14398268	28883	G	C	0,998293	2021-03-17	United States
N_235_F	N	235	SRR14398268	28977	C	T	0,997705	2021-03-17	United States
ORF1ab_1001_I	ORF1ab	1001	SRR14398269	3267	C	T	1	2021-03-17	United States
ORF1ab_1708_D	ORF1ab	1708	SRR14398269	5388	C	A	1	2021-03-17	United States
ORF1ab_2230_T	ORF1ab	2230	SRR14398269	6954	T	C	1	2021-03-17	United States
ORF1ab_2259_I	ORF1ab	2259	SRR14398269	7042	G	T	0,999215	2021-03-17	United States
ORF1ab_3674_NA	ORF1ab	3674	SRR14398269	11287	G	-TCTGGTTTT	0,998473	2021-03-17	United States
ORF1ab_3829_F	ORF1ab	3829	SRR14398269	11750	C	T	0,0858469	2021-03-17	United States
ORF1ab_218_L	ORF1ab	218	SRR14398269	14120	C	T	0,998711	2021-03-17	United States
ORF1ab_314_L	ORF1ab	314	SRR14398269	14408	C	T	1	2021-03-17	United States
S_68_NA	S	68	SRR14398269	21764	A	-TACATG	1	2021-03-17	United States
S_143_NA	S	143	SRR14398269	21990	T	-TTA	0,992467	2021-03-17	United States
S_501_Y	S	501	SRR14398269	23063	A	T	1	2021-03-17	United States
S_570_D	S	570	SRR14398269	23271	C	A	1	2021-03-17	United States
S_614_G	S	614	SRR14398269	23403	A	G	1	2021-03-17	United States
S_681_H	S	681	SRR14398269	23604	C	A	1	2021-03-17	United States
S_716_I	S	716	SRR14398269	23709	C	T	1	2021-03-17	United States
S_982_A	S	982	SRR14398269	24506	T	G	0,999464	2021-03-17	United States
S_1118_H	S	1118	SRR14398269	24914	G	C	1	2021-03-17	United States
ORF8_27_*	ORF8	27	SRR14398269	27972	C	T	1	2021-03-17	United States
ORF8_52_I	ORF8	52	SRR14398269	28048	G	T	1	2021-03-17	United States
ORF8_61_F	ORF8	61	SRR14398269	28075	G	T	1	2021-03-17	United States
ORF8_68_*	ORF8	68	SRR14398269	28095	A	T	1	2021-03-17	United States
ORF8_73_C	ORF8	73	SRR14398269	28111	A	G	0,997567	2021-03-17	United States
N_3_H	N	3	SRR14398269	28280	G	C	1	2021-03-17	United States
N_3_V	N	3	SRR14398269	28281	A	T	0,999094	2021-03-17	United States
N_3_E	N	3	SRR14398269	28282	T	A	1	2021-03-17	United States
N_203_K	N	203	SRR14398269	28881	G	A	1	2021-03-17	United States
N_204_R	N	204	SRR14398269	28883	G	C	0,999526	2021-03-17	United States
N_235_F	N	235	SRR14398269	28977	C	T	1	2021-03-17	United States
ORF1ab_982_G	ORF1ab	982	SRR14398270	3210	A	G	1	2021-03-17	United States
ORF1ab_1151_V	ORF1ab	1151	SRR14398270	3717	C	T	0,230163	2021-03-17	United States
ORF1ab_2143_R	ORF1ab	2143	SRR14398270	6693	A	G	1	2021-03-17	United States
ORF1ab_3255_I	ORF1ab	3255	SRR14398270	10029	C	T	1	2021-03-17	United States
ORF1ab_314_L	ORF1ab	314	SRR14398270	14408	C	T	1	2021-03-17	United States
S_614_G	S	614	SRR14398270	23403	A	G	0,998914	2021-03-17	United States
S_732_A	S	732	SRR14398270	23756	A	G	1	2021-03-17	United States
ORF3a_174_C	ORF3a	174	SRR14398270	25912	G	T	1	2021-03-17	United States
ORF8_10_V	ORF8	10	SRR14398270	27921	A	G	1	2021-03-17	United States
N_203_K	N	203	SRR14398270	28881	G	A	1	2021-03-17	United States
N_204_R	N	204	SRR14398270	28883	G	C	0,999354	2021-03-17	United States
ORF1ab_28_I	ORF1ab	28	SRR14398271	347	G	A	1	2021-03-16	United States
ORF1ab_1001_I	ORF1ab	1001	SRR14398271	3267	C	T	1	2021-03-16	United States
ORF1ab_1708_D	ORF1ab	1708	SRR14398271	5388	C	A	1	2021-03-16	United States
ORF1ab_2144_NA	ORF1ab	2144	SRR14398271	6696	C	+T	0,0571573	2021-03-16	United States
ORF1ab_2230_T	ORF1ab	2230	SRR14398271	6954	T	C	0,999301	2021-03-16	United States
ORF1ab_2259_I	ORF1ab	2259	SRR14398271	7042	G	T	0,998585	2021-03-16	United States
ORF1ab_3674_NA	ORF1ab	3674	SRR14398271	11287	G	-TCTGGTTTT	0,993393	2021-03-16	United States
ORF1ab_218_L	ORF1ab	218	SRR14398271	14120	C	T	1	2021-03-16	United States
ORF1ab_314_L	ORF1ab	314	SRR14398271	14408	C	T	1	2021-03-16	United States
ORF1ab_595_I	ORF1ab	595	SRR14398271	15251	C	T	0,0673684	2021-03-16	United States
ORF1ab_2136_V	ORF1ab	2136	SRR14398271	19873	A	G	0,999522	2021-03-16	United States
S_68_NA	S	68	SRR14398271	21764	A	-TACATG	0,998126	2021-03-16	United States
S_143_NA	S	143	SRR14398271	21990	T	-TTA	0,987488	2021-03-16	United States
S_501_Y	S	501	SRR14398271	23063	A	T	1	2021-03-16	United States
S_570_D	S	570	SRR14398271	23271	C	A	1	2021-03-16	United States
S_614_G	S	614	SRR14398271	23403	A	G	1	2021-03-16	United States
S_681_H	S	681	SRR14398271	23604	C	A	1	2021-03-16	United States
S_716_I	S	716	SRR14398271	23709	C	T	0,998145	2021-03-16	United States
S_982_A	S	982	SRR14398271	24506	T	G	1	2021-03-16	United States
S_1118_H	S	1118	SRR14398271	24914	G	C	1	2021-03-16	United States
ORF8_27_*	ORF8	27	SRR14398271	27972	C	T	0,997579	2021-03-16	United States
ORF8_52_I	ORF8	52	SRR14398271	28048	G	T	0,997525	2021-03-16	United States
ORF8_61_F	ORF8	61	SRR14398271	28075	G	T	0,997543	2021-03-16	United States
ORF8_68_*	ORF8	68	SRR14398271	28095	A	T	0,99511	2021-03-16	United States
ORF8_73_C	ORF8	73	SRR14398271	28111	A	G	0,998676	2021-03-16	United States
N_3_H	N	3	SRR14398271	28280	G	C	1	2021-03-16	United States
N_3_V	N	3	SRR14398271	28281	A	T	0,998413	2021-03-16	United States
N_3_E	N	3	SRR14398271	28282	T	A	1	2021-03-16	United States
N_203_K	N	203	SRR14398271	28881	G	A	0,99894	2021-03-16	United States
N_204_R	N	204	SRR14398271	28883	G	C	1	2021-03-16	United States
N_235_F	N	235	SRR14398271	28977	C	T	0,999468	2021-03-16	United States
ORF1ab_265_I	ORF1ab	265	SRR14398272	1059	C	T	1	2021-03-12	United States
ORF1ab_1946_S	ORF1ab	1946	SRR14398272	6101	G	A	0,999184	2021-03-12	United States
ORF1ab_2144_NA	ORF1ab	2144	SRR14398272	6696	C	+T	0,0711549	2021-03-12	United States
ORF1ab_3201_P	ORF1ab	3201	SRR14398272	9867	T	C	1	2021-03-12	United States
ORF1ab_3571_V	ORF1ab	3571	SRR14398272	10977	C	T	1	2021-03-12	United States
ORF1ab_3674_NA	ORF1ab	3674	SRR14398272	11287	G	-TCTGGTTTT	0,996307	2021-03-12	United States
ORF1ab_314_L	ORF1ab	314	SRR14398272	14408	C	T	1	2021-03-12	United States
ORF1ab_833_NA	ORF1ab	833	SRR14398272	15965	G	+T	0,0500323	2021-03-12	United States
ORF1ab_1011_H	ORF1ab	1011	SRR14398272	16500	A	C	1	2021-03-12	United States
ORF1ab_1620_V	ORF1ab	1620	SRR14398272	18326	C	T	0,999114	2021-03-12	United States
ORF1ab_2531_S	ORF1ab	2531	SRR14398272	21058	C	T	1	2021-03-12	United States
S_3_NA	S	3	SRR14398272	21569	G	+T	0,0552283	2021-03-12	United States
S_5_F	S	5	SRR14398272	21575	C	T	1	2021-03-12	United States
S_95_I	S	95	SRR14398272	21846	C	T	0,999421	2021-03-12	United States
S_253_G	S	253	SRR14398272	22320	A	G	0,999336	2021-03-12	United States
S_614_G	S	614	SRR14398272	23403	A	G	0,999441	2021-03-12	United States
S_701_V	S	701	SRR14398272	23664	C	T	1	2021-03-12	United States
ORF3a_42_L	ORF3a	42	SRR14398272	25517	C	T	0,998316	2021-03-12	United States
ORF3a_57_H	ORF3a	57	SRR14398272	25563	G	T	1	2021-03-12	United States
ORF3a_98_V	ORF3a	98	SRR14398272	25685	C	T	0,476589	2021-03-12	United States
ORF8_11_I	ORF8	11	SRR14398272	27925	C	T	0,997768	2021-03-12	United States
N_199_L	N	199	SRR14398272	28869	C	T	0,999581	2021-03-12	United States
N_234_I	N	234	SRR14398272	28975	G	A	0,999179	2021-03-12	United States
ORF1ab_1788_M	ORF1ab	1788	SRR14398273	5628	C	T	0,114345	2021-03-12	United States
ORF1ab_2144_NA	ORF1ab	2144	SRR14398273	6696	C	+T	0,0608561	2021-03-12	United States
ORF1ab_3603_NA	ORF1ab	3603	SRR14398273	11074	C	-T	0,0751634	2021-03-12	United States
ORF1ab_162_M	ORF1ab	162	SRR14398273	13953	A	G	0,999765	2021-03-12	United States
ORF1ab_314_L	ORF1ab	314	SRR14398273	14408	C	T	1	2021-03-12	United States
ORF1ab_2172_NA	ORF1ab	2172	SRR14398273	19983	C	+T	0,0581655	2021-03-12	United States
S_140_NA	S	140	SRR14398273	21981	T	-TTTGGGTGTTTA	0,0511836	2021-03-12	United States
S_163_V	S	163	SRR14398273	22050	C	T	0,99711	2021-03-12	United States
S_234_K	S	234	SRR14398273	22264	C	A	0,52974	2021-03-12	United States
S_614_G	S	614	SRR14398273	23403	A	G	1	2021-03-12	United States
S_681_H	S	681	SRR14398273	23604	C	A	0,997491	2021-03-12	United States
N_194_L	N	194	SRR14398273	28854	C	T	0,998834	2021-03-12	United States
ORF1ab_1001_I	ORF1ab	1001	SRR14398274	3267	C	T	1	2021-03-17	United States
ORF1ab_1708_D	ORF1ab	1708	SRR14398274	5388	C	A	1	2021-03-17	United States
ORF1ab_2230_T	ORF1ab	2230	SRR14398274	6954	T	C	0,999525	2021-03-17	United States
ORF1ab_2259_I	ORF1ab	2259	SRR14398274	7042	G	T	0,999042	2021-03-17	United States
ORF1ab_3674_NA	ORF1ab	3674	SRR14398274	11287	G	-TCTGGTTTT	0,996944	2021-03-17	United States
ORF1ab_218_L	ORF1ab	218	SRR14398274	14120	C	T	0,999387	2021-03-17	United States
ORF1ab_314_L	ORF1ab	314	SRR14398274	14408	C	T	1	2021-03-17	United States
S_68_NA	S	68	SRR14398274	21764	A	-TACATG	0,996781	2021-03-17	United States
S_143_NA	S	143	SRR14398274	21990	T	-TTA	0,992257	2021-03-17	United States
S_501_Y	S	501	SRR14398274	23063	A	T	0,998752	2021-03-17	United States
S_570_D	S	570	SRR14398274	23271	C	A	1	2021-03-17	United States
S_614_G	S	614	SRR14398274	23403	A	G	0,999038	2021-03-17	United States
S_681_H	S	681	SRR14398274	23604	C	A	1	2021-03-17	United States
S_716_I	S	716	SRR14398274	23709	C	T	1	2021-03-17	United States
S_982_A	S	982	SRR14398274	24506	T	G	0,998871	2021-03-17	United States
S_1118_H	S	1118	SRR14398274	24914	G	C	1	2021-03-17	United States
ORF8_27_*	ORF8	27	SRR14398274	27972	C	T	0,996633	2021-03-17	United States
ORF8_52_I	ORF8	52	SRR14398274	28048	G	T	1	2021-03-17	United States
ORF8_61_F	ORF8	61	SRR14398274	28075	G	T	1	2021-03-17	United States
ORF8_68_*	ORF8	68	SRR14398274	28095	A	T	1	2021-03-17	United States
ORF8_73_C	ORF8	73	SRR14398274	28111	A	G	1	2021-03-17	United States
N_3_H	N	3	SRR14398274	28280	G	C	1	2021-03-17	United States
N_3_V	N	3	SRR14398274	28281	A	T	1	2021-03-17	United States
N_3_E	N	3	SRR14398274	28282	T	A	1	2021-03-17	United States
N_203_K	N	203	SRR14398274	28881	G	A	1	2021-03-17	United States
N_204_R	N	204	SRR14398274	28883	G	C	1	2021-03-17	United States
N_235_F	N	235	SRR14398274	28977	C	T	0,999277	2021-03-17	United States
ORF1ab_265_I	ORF1ab	265	SRR14398275	1059	C	T	0,998987	2021-03-15	United States
ORF1ab_591_V	ORF1ab	591	SRR14398275	2037	C	T	0,997232	2021-03-15	United States
ORF1ab_1082_V	ORF1ab	1082	SRR14398275	3510	C	T	0,999415	2021-03-15	United States
ORF1ab_1236_F	ORF1ab	1236	SRR14398275	3971	G	T	0,996891	2021-03-15	United States
ORF1ab_3352_F	ORF1ab	3352	SRR14398275	10319	C	T	1	2021-03-15	United States
ORF1ab_314_L	ORF1ab	314	SRR14398275	14408	C	T	1	2021-03-15	United States
ORF1ab_1653_D	ORF1ab	1653	SRR14398275	18424	A	G	0,997778	2021-03-15	United States
ORF1ab_2178_F	ORF1ab	2178	SRR14398275	19999	G	T	0,999217	2021-03-15	United States
ORF1ab_2198_I	ORF1ab	2198	SRR14398275	20060	G	T	0,998493	2021-03-15	United States
ORF1ab_2613_C	ORF1ab	2613	SRR14398275	21304	C	T	0,998554	2021-03-15	United States
S_614_G	S	614	SRR14398275	23403	A	G	1	2021-03-15	United States
ORF3a_57_H	ORF3a	57	SRR14398275	25563	G	T	0,998296	2021-03-15	United States
ORF3a_106_F	ORF3a	106	SRR14398275	25708	C	T	0,998167	2021-03-15	United States
ORF3a_172_V	ORF3a	172	SRR14398275	25907	G	T	0,997695	2021-03-15	United States
ORF8_24_L	ORF8	24	SRR14398275	27964	C	T	1	2021-03-15	United States
N_67_S	N	67	SRR14398275	28472	C	T	1	2021-03-15	United States
N_199_L	N	199	SRR14398275	28869	C	T	0,999552	2021-03-15	United States
ORF1ab_265_I	ORF1ab	265	SRR14398276	1059	C	T	1	2021-03-15	United States
ORF1ab_1283_V	ORF1ab	1283	SRR14398276	4113	C	T	1	2021-03-15	United States
ORF1ab_2144_NA	ORF1ab	2144	SRR14398276	6696	C	+T	0,074965	2021-03-15	United States
ORF1ab_3090_I	ORF1ab	3090	SRR14398276	9534	C	T	1	2021-03-15	United States
ORF1ab_3158_T	ORF1ab	3158	SRR14398276	9738	G	C	1	2021-03-15	United States
ORF1ab_3694_F	ORF1ab	3694	SRR14398276	11345	C	T	0,999843	2021-03-15	United States
ORF1ab_314_L	ORF1ab	314	SRR14398276	14408	C	T	1	2021-03-15	United States
ORF1ab_833_NA	ORF1ab	833	SRR14398276	15965	G	+T	0,0608867	2021-03-15	United States
ORF1ab_976_L	ORF1ab	976	SRR14398276	16394	C	T	1	2021-03-15	United States
ORF1ab_1183_Y	ORF1ab	1183	SRR14398276	17014	G	T	0,999508	2021-03-15	United States
S_13_I	S	13	SRR14398276	21600	G	T	0,998401	2021-03-15	United States
S_51_I	S	51	SRR14398276	21714	C	T	0,999171	2021-03-15	United States
S_152_C	S	152	SRR14398276	22018	G	T	0,999603	2021-03-15	United States
S_452_R	S	452	SRR14398276	22917	T	G	0,999685	2021-03-15	United States
S_614_G	S	614	SRR14398276	23403	A	G	0,99936	2021-03-15	United States
S_677_H	S	677	SRR14398276	23593	G	C	1	2021-03-15	United States
ORF3a_57_H	ORF3a	57	SRR14398276	25563	G	T	1	2021-03-15	United States
N_205_I	N	205	SRR14398276	28887	C	T	0,999203	2021-03-15	United States
ORF1ab_265_I	ORF1ab	265	SRR14398277	1059	C	T	0,998252	2021-03-17	United States
ORF1ab_643_K	ORF1ab	643	SRR14398277	2193	G	A	0,0585413	2021-03-17	United States
ORF1ab_773_V	ORF1ab	773	SRR14398277	2583	C	T	0,997685	2021-03-17	United States
ORF1ab_2606_I	ORF1ab	2606	SRR14398277	8083	G	A	0,998638	2021-03-17	United States
ORF1ab_2895_L	ORF1ab	2895	SRR14398277	8948	A	C	0,996454	2021-03-17	United States
ORF1ab_3352_F	ORF1ab	3352	SRR14398277	10319	C	T	1	2021-03-17	United States
ORF1ab_314_L	ORF1ab	314	SRR14398277	14408	C	T	1	2021-03-17	United States
ORF1ab_604_Y	ORF1ab	604	SRR14398277	15277	C	T	0,998008	2021-03-17	United States
ORF1ab_1653_D	ORF1ab	1653	SRR14398277	18424	A	G	0,996016	2021-03-17	United States
ORF1ab_2198_G	ORF1ab	2198	SRR14398277	20059	A	G	0,997719	2021-03-17	United States
ORF1ab_2613_C	ORF1ab	2613	SRR14398277	21304	C	T	0,999176	2021-03-17	United States
S_54_F	S	54	SRR14398277	21724	G	T	0,995349	2021-03-17	United States
S_614_G	S	614	SRR14398277	23403	A	G	1	2021-03-17	United States
S_804_K	S	804	SRR14398277	23972	C	A	0,998435	2021-03-17	United States
S_1219_C	S	1219	SRR14398277	25217	G	T	1	2021-03-17	United States
ORF3a_57_H	ORF3a	57	SRR14398277	25563	G	T	0,997658	2021-03-17	United States
ORF3a_172_V	ORF3a	172	SRR14398277	25907	G	T	0,998491	2021-03-17	United States
ORF8_24_L	ORF8	24	SRR14398277	27964	C	T	0,997222	2021-03-17	United States
N_67_S	N	67	SRR14398277	28472	C	T	0,993691	2021-03-17	United States
N_199_L	N	199	SRR14398277	28869	C	T	0,99842	2021-03-17	United States
N_377_Y	N	377	SRR14398277	29402	G	T	0,998155	2021-03-17	United States
ORF1ab_552_F	ORF1ab	552	SRR14398278	1919	C	T	0,998749	2021-03-16	United States
ORF1ab_1049_V	ORF1ab	1049	SRR14398278	3411	C	T	0,99806	2021-03-16	United States
ORF1ab_1189_NA	ORF1ab	1189	SRR14398278	3832	C	-T	0,0501393	2021-03-16	United States
ORF1ab_1202_N	ORF1ab	1202	SRR14398278	3871	G	T	1	2021-03-16	United States
ORF1ab_1561_NA	ORF1ab	1561	SRR14398278	4947	C	-T	0,146444	2021-03-16	United States
ORF1ab_1592_R	ORF1ab	1592	SRR14398278	5040	A	G	0,999142	2021-03-16	United States
ORF1ab_2067_E	ORF1ab	2067	SRR14398278	6464	A	G	0,0863309	2021-03-16	United States
ORF1ab_2625_F	ORF1ab	2625	SRR14398278	8139	C	T	0,999535	2021-03-16	United States
ORF1ab_3359_L	ORF1ab	3359	SRR14398278	10341	C	T	1	2021-03-16	United States
ORF1ab_3557_NA	ORF1ab	3557	SRR14398278	10936	T	-GATGTTGTTA	0,0545455	2021-03-16	United States
ORF1ab_3603_NA	ORF1ab	3603	SRR14398278	11074	C	-T	0,0522145	2021-03-16	United States
ORF1ab_4085_G	ORF1ab	4085	SRR14398278	12519	A	G	0,98235	2021-03-16	United States
ORF1ab_4398_NA	ORF1ab	4398	SRR14398278	13459	G	+T	0,0967742	2021-03-16	United States
ORF1ab_302_S	ORF1ab	302	SRR14398278	14371	G	T	1	2021-03-16	United States
ORF1ab_314_L	ORF1ab	314	SRR14398278	14408	C	T	1	2021-03-16	United States
ORF1ab_1055_NA	ORF1ab	1055	SRR14398278	16630	C	+T	0,0643663	2021-03-16	United States
ORF1ab_1541_R	ORF1ab	1541	SRR14398278	18088	G	C	0,0532468	2021-03-16	United States
S_614_G	S	614	SRR14398278	23403	A	G	1	2021-03-16	United States
S_655_Y	S	655	SRR14398278	23525	C	T	0,056213	2021-03-16	United States
S_677_H	S	677	SRR14398278	23593	G	C	0,998459	2021-03-16	United States
S_732_S	S	732	SRR14398278	23756	A	T	0,998501	2021-03-16	United States
S_1202_Q	S	1202	SRR14398278	25166	G	C	0,999281	2021-03-16	United States
N_203_K	N	203	SRR14398278	28881	G	A	1	2021-03-16	United States
N_204_R	N	204	SRR14398278	28883	G	C	0,999618	2021-03-16	United States
N_260_NA	N	260	SRR14398278	29051	C	+A	0,092385	2021-03-16	United States
ORF1ab_265_I	ORF1ab	265	SRR14398279	1059	C	T	1	2021-03-17	United States
ORF1ab_489_K	ORF1ab	489	SRR14398279	1730	G	A	0,998655	2021-03-17	United States
ORF1ab_3221_I	ORF1ab	3221	SRR14398279	9928	G	T	0,997487	2021-03-17	United States
ORF1ab_3351_R	ORF1ab	3351	SRR14398279	10317	A	G	0,998765	2021-03-17	United States
ORF1ab_3352_F	ORF1ab	3352	SRR14398279	10319	C	T	1	2021-03-17	United States
ORF1ab_176_V	ORF1ab	176	SRR14398279	13994	C	T	0,997302	2021-03-17	United States
ORF1ab_314_L	ORF1ab	314	SRR14398279	14408	C	T	1	2021-03-17	United States
ORF1ab_1653_D	ORF1ab	1653	SRR14398279	18424	A	G	1	2021-03-17	United States
ORF1ab_2613_C	ORF1ab	2613	SRR14398279	21304	C	T	0,997046	2021-03-17	United States
ORF1ab_2644_I	ORF1ab	2644	SRR14398279	21399	G	T	0,998814	2021-03-17	United States
S_614_G	S	614	SRR14398279	23403	A	G	0,999301	2021-03-17	United States
ORF3a_57_H	ORF3a	57	SRR14398279	25563	G	T	1	2021-03-17	United States
ORF3a_172_V	ORF3a	172	SRR14398279	25907	G	T	1	2021-03-17	United States
ORF3a_223_I	ORF3a	223	SRR14398279	26060	C	T	0,997781	2021-03-17	United States
ORF8_24_L	ORF8	24	SRR14398279	27964	C	T	1	2021-03-17	United States
N_67_S	N	67	SRR14398279	28472	C	T	1	2021-03-17	United States
N_199_L	N	199	SRR14398279	28869	C	T	0,999495	2021-03-17	United States
ORF1ab_139_E	ORF1ab	139	SRR14398280	682	T	G	0,999208	2021-03-17	United States
ORF1ab_546_L	ORF1ab	546	SRR14398280	1902	C	T	0,999217	2021-03-17	United States
ORF1ab_3255_I	ORF1ab	3255	SRR14398280	10029	C	T	1	2021-03-17	United States
ORF1ab_314_L	ORF1ab	314	SRR14398280	14408	C	T	1	2021-03-17	United States
ORF1ab_1848_E	ORF1ab	1848	SRR14398280	19011	C	A	0,998466	2021-03-17	United States
S_153_I	S	153	SRR14398280	22021	G	T	0,998221	2021-03-17	United States
S_477_N	S	477	SRR14398280	22992	G	A	0,999195	2021-03-17	United States
S_614_G	S	614	SRR14398280	23403	A	G	0,998871	2021-03-17	United States
S_732_A	S	732	SRR14398280	23756	A	G	1	2021-03-17	United States
ORF3a_174_C	ORF3a	174	SRR14398280	25912	G	T	0,999127	2021-03-17	United States
ORF8_10_V	ORF8	10	SRR14398280	27921	A	G	0,996923	2021-03-17	United States
ORF8_72_H	ORF8	72	SRR14398280	28109	G	T	0,999067	2021-03-17	United States
N_203_K	N	203	SRR14398280	28881	G	A	0,997807	2021-03-17	United States
N_204_R	N	204	SRR14398280	28883	G	C	0,998537	2021-03-17	United States
ORF1ab_265_I	ORF1ab	265	SRR14398281	1059	C	T	1	2021-03-16	United States
ORF1ab_1056_L	ORF1ab	1056	SRR14398281	3431	G	T	1	2021-03-16	United States
ORF1ab_4205_V	ORF1ab	4205	SRR14398281	12878	A	G	0,998658	2021-03-16	United States
ORF1ab_314_L	ORF1ab	314	SRR14398281	14408	C	T	1	2021-03-16	United States
ORF1ab_1183_Y	ORF1ab	1183	SRR14398281	17014	G	T	0,999482	2021-03-16	United States
ORF1ab_2498_D	ORF1ab	2498	SRR14398281	20959	A	G	1	2021-03-16	United States
S_13_I	S	13	SRR14398281	21600	G	T	0,998652	2021-03-16	United States
S_152_C	S	152	SRR14398281	22018	G	T	0,999591	2021-03-16	United States
S_452_R	S	452	SRR14398281	22917	T	G	0,99925	2021-03-16	United States
S_614_G	S	614	SRR14398281	23403	A	G	0,998809	2021-03-16	United States
S_677_H	S	677	SRR14398281	23593	G	T	1	2021-03-16	United States
ORF3a_57_H	ORF3a	57	SRR14398281	25563	G	T	1	2021-03-16	United States
ORF3a_99_V	ORF3a	99	SRR14398281	25688	C	T	1	2021-03-16	United States
ORF8_100_L	ORF8	100	SRR14398281	28191	G	T	0,999406	2021-03-16	United States
N_205_I	N	205	SRR14398281	28887	C	T	0,999578	2021-03-16	United States
N_234_I	N	234	SRR14398281	28975	G	T	0,999147	2021-03-16	United States
ORF10_7_L	ORF10	7	SRR14398281	29578	C	A	0,999772	2021-03-16	United States
ORF1ab_213_R	ORF1ab	213	SRR14398282	902	T	C	0,987805	2021-03-16	United States
ORF1ab_690_V	ORF1ab	690	SRR14398282	2334	C	T	0,995033	2021-03-16	United States
ORF1ab_1001_I	ORF1ab	1001	SRR14398282	3267	C	T	1	2021-03-16	United States
ORF1ab_1708_D	ORF1ab	1708	SRR14398282	5388	C	A	1	2021-03-16	United States
ORF1ab_2230_T	ORF1ab	2230	SRR14398282	6954	T	C	0,998288	2021-03-16	United States
ORF1ab_2442_N	ORF1ab	2442	SRR14398282	7591	A	C	0,987275	2021-03-16	United States
ORF1ab_2780_L	ORF1ab	2780	SRR14398282	8603	T	C	0,994748	2021-03-16	United States
ORF1ab_3083_S	ORF1ab	3083	SRR14398282	9513	T	C	0,988526	2021-03-16	United States
ORF1ab_3674_NA	ORF1ab	3674	SRR14398282	11287	G	-TCTGGTTTT	0,99514	2021-03-16	United States
ORF1ab_314_L	ORF1ab	314	SRR14398282	14408	C	T	1	2021-03-16	United States
ORF1ab_1383_R	ORF1ab	1383	SRR14398282	17615	A	G	0,998988	2021-03-16	United States
S_68_NA	S	68	SRR14398282	21764	A	-TACATG	0,999281	2021-03-16	United States
S_143_NA	S	143	SRR14398282	21990	T	-TTA	0,989943	2021-03-16	United States
S_501_Y	S	501	SRR14398282	23063	A	T	1	2021-03-16	United States
S_570_D	S	570	SRR14398282	23271	C	A	1	2021-03-16	United States
S_614_G	S	614	SRR14398282	23403	A	G	0,999246	2021-03-16	United States
S_681_H	S	681	SRR14398282	23604	C	A	1	2021-03-16	United States
S_716_I	S	716	SRR14398282	23709	C	T	1	2021-03-16	United States
S_982_A	S	982	SRR14398282	24506	T	G	0,999525	2021-03-16	United States
S_1118_H	S	1118	SRR14398282	24914	G	C	1	2021-03-16	United States
ORF3a_15_F	ORF3a	15	SRR14398282	25437	G	T	0,996522	2021-03-16	United States
ORF3a_202_L	ORF3a	202	SRR14398282	25996	G	T	0,152269	2021-03-16	United States
ORF8_27_*	ORF8	27	SRR14398282	27972	C	T	1	2021-03-16	United States
ORF8_52_I	ORF8	52	SRR14398282	28048	G	T	1	2021-03-16	United States
ORF8_73_C	ORF8	73	SRR14398282	28111	A	G	0,998826	2021-03-16	United States
N_3_H	N	3	SRR14398282	28280	G	C	1	2021-03-16	United States
N_3_V	N	3	SRR14398282	28281	A	T	1	2021-03-16	United States
N_3_E	N	3	SRR14398282	28282	T	A	1	2021-03-16	United States
N_203_K	N	203	SRR14398282	28881	G	A	1	2021-03-16	United States
N_204_R	N	204	SRR14398282	28883	G	C	0,999615	2021-03-16	United States
N_235_F	N	235	SRR14398282	28977	C	T	0,999614	2021-03-16	United States
ORF1ab_568_I	ORF1ab	568	SRR14398283	1968	C	T	1	2021-03-16	United States
ORF1ab_805_D	ORF1ab	805	SRR14398283	2678	A	G	1	2021-03-16	United States
ORF1ab_959_S	ORF1ab	959	SRR14398283	3140	C	T	1	2021-03-16	United States
ORF1ab_2698_Y	ORF1ab	2698	SRR14398283	8357	C	T	0,99871	2021-03-16	United States
ORF1ab_3255_I	ORF1ab	3255	SRR14398283	10029	C	T	1	2021-03-16	United States
ORF1ab_3618_V	ORF1ab	3618	SRR14398283	11117	A	G	1	2021-03-16	United States
ORF1ab_4175_I	ORF1ab	4175	SRR14398283	12789	C	T	0,997602	2021-03-16	United States
ORF1ab_314_L	ORF1ab	314	SRR14398283	14408	C	T	1	2021-03-16	United States
ORF1ab_2295_H	ORF1ab	2295	SRR14398283	20352	G	T	1	2021-03-16	United States
S_478_K	S	478	SRR14398283	22995	C	A	0,999246	2021-03-16	United States
S_614_G	S	614	SRR14398283	23403	A	G	1	2021-03-16	United States
S_677_H	S	677	SRR14398283	23593	G	T	1	2021-03-16	United States
S_681_H	S	681	SRR14398283	23604	C	A	1	2021-03-16	United States
S_732_A	S	732	SRR14398283	23756	A	G	0,997835	2021-03-16	United States
ORF3a_78_Y	ORF3a	78	SRR14398283	25624	C	T	0,999451	2021-03-16	United States
N_203_K	N	203	SRR14398283	28881	G	A	1	2021-03-16	United States
N_204_R	N	204	SRR14398283	28883	G	C	0,998971	2021-03-16	United States
N_209_T	N	209	SRR14398283	28899	G	C	0,998975	2021-03-16	United States
N_418_H	N	418	SRR14398283	29527	G	T	1	2021-03-16	United States
ORF1ab_265_I	ORF1ab	265	SRR14398284	1059	C	T	1	2021-03-05	United States
ORF1ab_547_V	ORF1ab	547	SRR14398284	1904	A	G	0,997997	2021-03-05	United States
ORF1ab_730_F	ORF1ab	730	SRR14398284	2453	C	T	1	2021-03-05	United States
ORF1ab_1795_T	ORF1ab	1795	SRR14398284	5649	A	C	0,996979	2021-03-05	United States
ORF1ab_3352_F	ORF1ab	3352	SRR14398284	10319	C	T	0,999184	2021-03-05	United States
ORF1ab_3729_R	ORF1ab	3729	SRR14398284	11451	A	G	0,997707	2021-03-05	United States
ORF1ab_314_L	ORF1ab	314	SRR14398284	14408	C	T	1	2021-03-05	United States
ORF1ab_1653_D	ORF1ab	1653	SRR14398284	18424	A	G	0,99889	2021-03-05	United States
ORF1ab_2613_C	ORF1ab	2613	SRR14398284	21304	C	T	0,998301	2021-03-05	United States
S_484_K	S	484	SRR14398284	23012	G	A	0,996644	2021-03-05	United States
S_614_G	S	614	SRR14398284	23403	A	G	0,999402	2021-03-05	United States
ORF3a_57_H	ORF3a	57	SRR14398284	25563	G	T	1	2021-03-05	United States
ORF3a_172_V	ORF3a	172	SRR14398284	25907	G	T	0,998462	2021-03-05	United States
ORF8_24_L	ORF8	24	SRR14398284	27964	C	T	1	2021-03-05	United States
N_67_S	N	67	SRR14398284	28472	C	T	0,998507	2021-03-05	United States
N_199_L	N	199	SRR14398284	28869	C	T	0,999099	2021-03-05	United States
ORF1ab_194_E	ORF1ab	194	SRR14398285	847	T	A	1	2021-03-17	United States
ORF1ab_1001_I	ORF1ab	1001	SRR14398285	3267	C	T	1	2021-03-17	United States
ORF1ab_1708_D	ORF1ab	1708	SRR14398285	5388	C	A	1	2021-03-17	United States
ORF1ab_2230_T	ORF1ab	2230	SRR14398285	6954	T	C	1	2021-03-17	United States
ORF1ab_2259_I	ORF1ab	2259	SRR14398285	7042	G	T	0,999615	2021-03-17	United States
ORF1ab_2648_I	ORF1ab	2648	SRR14398285	8208	C	T	1	2021-03-17	United States
ORF1ab_3070_T	ORF1ab	3070	SRR14398285	9473	G	A	0,996825	2021-03-17	United States
ORF1ab_3674_NA	ORF1ab	3674	SRR14398285	11287	G	-TCTGGTTTT	0,994401	2021-03-17	United States
ORF1ab_218_L	ORF1ab	218	SRR14398285	14120	C	T	0,999551	2021-03-17	United States
ORF1ab_314_L	ORF1ab	314	SRR14398285	14408	C	T	1	2021-03-17	United States
S_68_NA	S	68	SRR14398285	21764	A	-TACATG	0,99527	2021-03-17	United States
S_143_NA	S	143	SRR14398285	21990	T	-TTA	0,990489	2021-03-17	United States
S_501_Y	S	501	SRR14398285	23063	A	T	0,999593	2021-03-17	United States
S_570_D	S	570	SRR14398285	23271	C	A	0,998625	2021-03-17	United States
S_614_G	S	614	SRR14398285	23403	A	G	1	2021-03-17	United States
S_681_H	S	681	SRR14398285	23604	C	A	1	2021-03-17	United States
S_716_I	S	716	SRR14398285	23709	C	T	0,997768	2021-03-17	United States
S_982_A	S	982	SRR14398285	24506	T	G	0,999563	2021-03-17	United States
S_1118_H	S	1118	SRR14398285	24914	G	C	1	2021-03-17	United States
ORF3a_95_F	ORF3a	95	SRR14398285	25677	G	T	0,997628	2021-03-17	United States
M_125_Y	M	125	SRR14398285	26895	C	T	0,999435	2021-03-17	United States
ORF8_27_*	ORF8	27	SRR14398285	27972	C	T	0,995565	2021-03-17	United States
ORF8_52_I	ORF8	52	SRR14398285	28048	G	T	0,997768	2021-03-17	United States
ORF8_61_F	ORF8	61	SRR14398285	28075	G	T	0,995585	2021-03-17	United States
ORF8_68_*	ORF8	68	SRR14398285	28095	A	T	0,995595	2021-03-17	United States
ORF8_73_C	ORF8	73	SRR14398285	28111	A	G	0,998149	2021-03-17	United States
N_3_H	N	3	SRR14398285	28280	G	C	1	2021-03-17	United States
N_3_V	N	3	SRR14398285	28281	A	T	1	2021-03-17	United States
N_3_E	N	3	SRR14398285	28282	T	A	0,999342	2021-03-17	United States
N_203_K	N	203	SRR14398285	28881	G	A	0,999474	2021-03-17	United States
N_204_R	N	204	SRR14398285	28883	G	C	1	2021-03-17	United States
N_235_F	N	235	SRR14398285	28977	C	T	1	2021-03-17	United States
ORF1ab_1001_I	ORF1ab	1001	SRR14398286	3267	C	T	1	2021-03-17	United States
ORF1ab_1708_D	ORF1ab	1708	SRR14398286	5388	C	A	1	2021-03-17	United States
ORF1ab_2230_T	ORF1ab	2230	SRR14398286	6954	T	C	0,999475	2021-03-17	United States
ORF1ab_3353_R	ORF1ab	3353	SRR14398286	10323	A	G	0,0682731	2021-03-17	United States
ORF1ab_3674_NA	ORF1ab	3674	SRR14398286	11287	G	-TCTGGTTTT	0,992301	2021-03-17	United States
ORF1ab_218_L	ORF1ab	218	SRR14398286	14120	C	T	0,999217	2021-03-17	United States
ORF1ab_314_L	ORF1ab	314	SRR14398286	14408	C	T	1	2021-03-17	United States
ORF1ab_1975_S	ORF1ab	1975	SRR14398286	19390	C	T	1	2021-03-17	United States
ORF1ab_2658_F	ORF1ab	2658	SRR14398286	21440	C	T	1	2021-03-17	United States
S_68_NA	S	68	SRR14398286	21764	A	-TACATG	0,996454	2021-03-17	United States
S_143_NA	S	143	SRR14398286	21990	T	-TTA	0,9953	2021-03-17	United States
S_501_Y	S	501	SRR14398286	23063	A	T	1	2021-03-17	United States
S_570_D	S	570	SRR14398286	23271	C	A	0,999276	2021-03-17	United States
S_614_G	S	614	SRR14398286	23403	A	G	1	2021-03-17	United States
S_681_H	S	681	SRR14398286	23604	C	A	1	2021-03-17	United States
S_716_I	S	716	SRR14398286	23709	C	T	0,997797	2021-03-17	United States
S_982_A	S	982	SRR14398286	24506	T	G	0,999435	2021-03-17	United States
S_1118_H	S	1118	SRR14398286	24914	G	C	1	2021-03-17	United States
ORF8_27_*	ORF8	27	SRR14398286	27972	C	T	1	2021-03-17	United States
ORF8_52_I	ORF8	52	SRR14398286	28048	G	T	0,997275	2021-03-17	United States
ORF8_68_*	ORF8	68	SRR14398286	28095	A	T	1	2021-03-17	United States
ORF8_73_C	ORF8	73	SRR14398286	28111	A	G	1	2021-03-17	United States
N_3_H	N	3	SRR14398286	28280	G	C	0,999092	2021-03-17	United States
N_3_V	N	3	SRR14398286	28281	A	T	1	2021-03-17	United States
N_3_E	N	3	SRR14398286	28282	T	A	1	2021-03-17	United States
N_203_K	N	203	SRR14398286	28881	G	A	0,999125	2021-03-17	United States
N_204_R	N	204	SRR14398286	28883	G	C	0,999563	2021-03-17	United States
N_235_F	N	235	SRR14398286	28977	C	T	1	2021-03-17	United States
N_389_H	N	389	SRR14398286	29440	G	T	0,999474	2021-03-17	United States
ORF1ab_224_I	ORF1ab	224	SRR14398287	936	C	T	0,999161	2021-03-17	United States
ORF1ab_309_S	ORF1ab	309	SRR14398287	1190	C	T	0,998565	2021-03-17	United States
ORF1ab_953_Y	ORF1ab	953	SRR14398287	3122	G	T	1	2021-03-17	United States
ORF1ab_959_S	ORF1ab	959	SRR14398287	3140	C	T	1	2021-03-17	United States
ORF1ab_2345_V	ORF1ab	2345	SRR14398287	7299	C	T	0,997403	2021-03-17	United States
ORF1ab_3090_I	ORF1ab	3090	SRR14398287	9534	C	T	0,999369	2021-03-17	United States
ORF1ab_3255_I	ORF1ab	3255	SRR14398287	10029	C	T	1	2021-03-17	United States
ORF1ab_3618_V	ORF1ab	3618	SRR14398287	11117	A	G	0,999254	2021-03-17	United States
ORF1ab_4175_I	ORF1ab	4175	SRR14398287	12789	C	T	1	2021-03-17	United States
ORF1ab_314_L	ORF1ab	314	SRR14398287	14408	C	T	1	2021-03-17	United States
S_478_K	S	478	SRR14398287	22995	C	A	0,999361	2021-03-17	United States
S_614_G	S	614	SRR14398287	23403	A	G	1	2021-03-17	United States
S_681_H	S	681	SRR14398287	23604	C	A	1	2021-03-17	United States
S_732_A	S	732	SRR14398287	23756	A	G	1	2021-03-17	United States
N_203_K	N	203	SRR14398287	28881	G	A	1	2021-03-17	United States
N_204_R	N	204	SRR14398287	28883	G	C	1	2021-03-17	United States
ORF1ab_652_T	ORF1ab	652	SRR14398288	2220	T	C	0,274181	2021-03-17	United States
ORF1ab_959_S	ORF1ab	959	SRR14398288	3140	C	T	1	2021-03-17	United States
ORF1ab_1022_I	ORF1ab	1022	SRR14398288	3330	C	T	1	2021-03-17	United States
ORF1ab_1202_N	ORF1ab	1202	SRR14398288	3871	G	T	1	2021-03-17	United States
ORF1ab_3255_I	ORF1ab	3255	SRR14398288	10029	C	T	1	2021-03-17	United States
ORF1ab_3618_V	ORF1ab	3618	SRR14398288	11117	A	G	1	2021-03-17	United States
ORF1ab_4031_I	ORF1ab	4031	SRR14398288	12357	C	T	1	2021-03-17	United States
ORF1ab_4175_I	ORF1ab	4175	SRR14398288	12789	C	T	0,996241	2021-03-17	United States
ORF1ab_175_K	ORF1ab	175	SRR14398288	13990	C	A	0,99889	2021-03-17	United States
ORF1ab_314_L	ORF1ab	314	SRR14398288	14408	C	T	1	2021-03-17	United States
ORF1ab_662_S	ORF1ab	662	SRR14398288	15451	G	A	1	2021-03-17	United States
S_478_K	S	478	SRR14398288	22995	C	A	1	2021-03-17	United States
S_614_G	S	614	SRR14398288	23403	A	G	0,99928	2021-03-17	United States
S_681_H	S	681	SRR14398288	23604	C	A	1	2021-03-17	United States
S_732_A	S	732	SRR14398288	23756	A	G	1	2021-03-17	United States
ORF3a_38_L	ORF3a	38	SRR14398288	25505	A	T	0,998413	2021-03-17	United States
ORF7b_31_L	ORF7b	31	SRR14398288	27847	C	T	1	2021-03-17	United States
N_203_K	N	203	SRR14398288	28881	G	A	0,998297	2021-03-17	United States
N_204_R	N	204	SRR14398288	28883	G	C	1	2021-03-17	United States
N_362_A	N	362	SRR14398288	29357	A	G	0,99964	2021-03-17	United States
ORF1ab_265_I	ORF1ab	265	SRR14398289	1059	C	T	0,997699	2021-03-16	United States
ORF1ab_3201_P	ORF1ab	3201	SRR14398289	9867	T	C	0,997525	2021-03-16	United States
ORF1ab_3674_NA	ORF1ab	3674	SRR14398289	11287	G	-TCTGGTTTT	0,994648	2021-03-16	United States
ORF1ab_314_L	ORF1ab	314	SRR14398289	14408	C	T	0,998095	2021-03-16	United States
ORF1ab_418_NA	ORF1ab	418	SRR14398289	14720	G	+T	0,0753111	2021-03-16	United States
ORF1ab_1011_H	ORF1ab	1011	SRR14398289	16500	A	C	1	2021-03-16	United States
ORF1ab_1087_Y	ORF1ab	1087	SRR14398289	16726	C	T	1	2021-03-16	United States
ORF1ab_2322_I	ORF1ab	2322	SRR14398289	20433	G	T	1	2021-03-16	United States
S_5_F	S	5	SRR14398289	21575	C	T	0,999238	2021-03-16	United States
S_152_R	S	152	SRR14398289	22016	T	A	1	2021-03-16	United States
S_253_G	S	253	SRR14398289	22320	A	G	1	2021-03-16	United States
S_484_K	S	484	SRR14398289	23012	G	A	1	2021-03-16	United States
S_614_G	S	614	SRR14398289	23403	A	G	0,99921	2021-03-16	United States
S_701_V	S	701	SRR14398289	23664	C	T	1	2021-03-16	United States
S_1229_T	S	1229	SRR14398289	25248	T	C	0,998782	2021-03-16	United States
ORF3a_42_L	ORF3a	42	SRR14398289	25517	C	T	1	2021-03-16	United States
ORF3a_57_H	ORF3a	57	SRR14398289	25563	G	T	1	2021-03-16	United States
ORF8_11_I	ORF8	11	SRR14398289	27925	C	T	1	2021-03-16	United States
ORF8_18_NA	ORF8	18	SRR14398289	27945	C	-AAG	0,564165	2021-03-16	United States
N_199_L	N	199	SRR14398289	28869	C	T	0,998893	2021-03-16	United States
N_234_I	N	234	SRR14398289	28975	G	A	0,998314	2021-03-16	United States
ORF10_10_L	ORF10	10	SRR14398289	29586	C	T	1	2021-03-16	United States
ORF1ab_959_S	ORF1ab	959	SRR14398290	3140	C	T	1	2021-03-16	United States
ORF1ab_3255_I	ORF1ab	3255	SRR14398290	10029	C	T	0,998395	2021-03-16	United States
ORF1ab_3618_V	ORF1ab	3618	SRR14398290	11117	A	G	0,998722	2021-03-16	United States
ORF1ab_3705_V	ORF1ab	3705	SRR14398290	11379	C	T	0,999339	2021-03-16	United States
ORF1ab_4175_I	ORF1ab	4175	SRR14398290	12789	C	T	0,997763	2021-03-16	United States
ORF1ab_314_L	ORF1ab	314	SRR14398290	14408	C	T	1	2021-03-16	United States
S_3_NA	S	3	SRR14398290	21569	G	+T	0,074141	2021-03-16	United States
S_5_F	S	5	SRR14398290	21575	C	T	1	2021-03-16	United States
S_478_K	S	478	SRR14398290	22995	C	A	1	2021-03-16	United States
S_614_G	S	614	SRR14398290	23403	A	G	1	2021-03-16	United States
S_681_H	S	681	SRR14398290	23604	C	A	1	2021-03-16	United States
S_732_A	S	732	SRR14398290	23756	A	G	0,998559	2021-03-16	United States
N_203_K	N	203	SRR14398290	28881	G	A	0,99879	2021-03-16	United States
N_204_R	N	204	SRR14398290	28883	G	C	0,999697	2021-03-16	United States
N_393_I	N	393	SRR14398290	29451	C	T	1	2021-03-16	United States
ORF1ab_1001_I	ORF1ab	1001	SRR14398291	3267	C	T	1	2021-03-17	United States
ORF1ab_1380_T	ORF1ab	1380	SRR14398291	4403	G	A	0,996571	2021-03-17	United States
ORF1ab_1708_D	ORF1ab	1708	SRR14398291	5388	C	A	1	2021-03-17	United States
ORF1ab_2230_T	ORF1ab	2230	SRR14398291	6954	T	C	1	2021-03-17	United States
ORF1ab_2259_I	ORF1ab	2259	SRR14398291	7042	G	T	0,999612	2021-03-17	United States
ORF1ab_3674_NA	ORF1ab	3674	SRR14398291	11287	G	-TCTGGTTTT	0,991294	2021-03-17	United States
ORF1ab_218_L	ORF1ab	218	SRR14398291	14120	C	T	1	2021-03-17	United States
ORF1ab_314_L	ORF1ab	314	SRR14398291	14408	C	T	1	2021-03-17	United States
S_68_NA	S	68	SRR14398291	21764	A	-TACATG	0,99837	2021-03-17	United States
S_143_NA	S	143	SRR14398291	21990	T	-TTA	0,995	2021-03-17	United States
S_501_Y	S	501	SRR14398291	23063	A	T	1	2021-03-17	United States
S_555_NA	S	555	SRR14398291	23227	T	+A	0,112049	2021-03-17	United States
S_556_K	S	556	SRR14398291	23230	C	A	1	2021-03-17	United States
S_570_D	S	570	SRR14398291	23271	C	A	1	2021-03-17	United States
S_614_G	S	614	SRR14398291	23403	A	G	1	2021-03-17	United States
S_681_H	S	681	SRR14398291	23604	C	A	0,997647	2021-03-17	United States
S_716_I	S	716	SRR14398291	23709	C	T	1	2021-03-17	United States
S_982_A	S	982	SRR14398291	24506	T	G	0,998464	2021-03-17	United States
S_1118_H	S	1118	SRR14398291	24914	G	C	1	2021-03-17	United States
ORF8_27_*	ORF8	27	SRR14398291	27972	C	T	1	2021-03-17	United States
ORF8_52_I	ORF8	52	SRR14398291	28048	G	T	0,997312	2021-03-17	United States
ORF8_61_F	ORF8	61	SRR14398291	28075	G	T	1	2021-03-17	United States
ORF8_68_*	ORF8	68	SRR14398291	28095	A	T	0,997389	2021-03-17	United States
ORF8_73_C	ORF8	73	SRR14398291	28111	A	G	0,99929	2021-03-17	United States
N_3_H	N	3	SRR14398291	28280	G	C	0,999221	2021-03-17	United States
N_3_V	N	3	SRR14398291	28281	A	T	1	2021-03-17	United States
N_3_E	N	3	SRR14398291	28282	T	A	1	2021-03-17	United States
N_203_K	N	203	SRR14398291	28881	G	A	0,999408	2021-03-17	United States
N_204_R	N	204	SRR14398291	28883	G	C	0,999409	2021-03-17	United States
N_235_F	N	235	SRR14398291	28977	C	T	0,998813	2021-03-17	United States
ORF1ab_309_S	ORF1ab	309	SRR14398292	1190	C	T	0,998452	2021-03-17	United States
ORF1ab_2535_L	ORF1ab	2535	SRR14398292	7869	C	T	1	2021-03-17	United States
ORF1ab_3116_F	ORF1ab	3116	SRR14398292	9611	C	T	1	2021-03-17	United States
ORF1ab_3164_H	ORF1ab	3164	SRR14398292	9756	G	A	1	2021-03-17	United States
ORF1ab_3220_V	ORF1ab	3220	SRR14398292	9924	C	T	1	2021-03-17	United States
ORF1ab_3573_E	ORF1ab	3573	SRR14398292	10982	A	G	0,998937	2021-03-17	United States
ORF1ab_3673_NA	ORF1ab	3673	SRR14398292	11282	A	-GTT	0,997013	2021-03-17	United States
ORF1ab_4127_V	ORF1ab	4127	SRR14398292	12644	A	G	0,1417	2021-03-17	United States
ORF1ab_4249_I	ORF1ab	4249	SRR14398292	13011	C	T	0,142241	2021-03-17	United States
ORF1ab_314_L	ORF1ab	314	SRR14398292	14408	C	T	1	2021-03-17	United States
S_153_T	S	153	SRR14398292	22020	T	C	1	2021-03-17	United States
S_614_G	S	614	SRR14398292	23403	A	G	0,999207	2021-03-17	United States
S_681_H	S	681	SRR14398292	23604	C	A	1	2021-03-17	United States
S_688_V	S	688	SRR14398292	23625	C	T	1	2021-03-17	United States
S_735_A	S	735	SRR14398292	23765	T	G	1	2021-03-17	United States
S_1027_I	S	1027	SRR14398292	24642	C	T	1	2021-03-17	United States
S_1052_Y	S	1052	SRR14398292	24717	T	A	1	2021-03-17	United States
ORF3a_255_NA	ORF3a	255	SRR14398292	26157	T	-GTTA	0,976127	2021-03-17	United States
N_217_V	N	217	SRR14398292	28923	C	T	1	2021-03-17	United States
ORF10_6_NA	ORF10	6	SRR14398292	29573	G	-TTTTCGC	0,979145	2021-03-17	United States
ORF1ab_265_I	ORF1ab	265	SRR14398293	1059	C	T	1	2021-03-05	United States
ORF1ab_1587_L	ORF1ab	1587	SRR14398293	5025	C	T	0,0537229	2021-03-05	United States
ORF1ab_1977_L	ORF1ab	1977	SRR14398293	6195	C	T	0,99844	2021-03-05	United States
ORF1ab_2144_NA	ORF1ab	2144	SRR14398293	6696	C	+T	0,0626781	2021-03-05	United States
ORF1ab_2196_P	ORF1ab	2196	SRR14398293	6851	A	C	1	2021-03-05	United States
ORF1ab_2224_F	ORF1ab	2224	SRR14398293	6936	C	T	1	2021-03-05	United States
ORF1ab_3255_I	ORF1ab	3255	SRR14398293	10029	C	T	1	2021-03-05	United States
ORF1ab_3603_NA	ORF1ab	3603	SRR14398293	11074	C	+T	0,0606242	2021-03-05	United States
ORF1ab_3750_I	ORF1ab	3750	SRR14398293	11514	C	T	0,999473	2021-03-05	United States
ORF1ab_2545_NA	ORF1ab	2545	SRR14398293	21101	G	+T	0,075	2021-03-05	United States
S_376_I	S	376	SRR14398293	22689	C	T	0,999656	2021-03-05	United States
S_494_P	S	494	SRR14398293	23042	T	C	1	2021-03-05	United States
S_614_G	S	614	SRR14398293	23403	A	G	1	2021-03-05	United States
S_681_H	S	681	SRR14398293	23604	C	A	1	2021-03-05	United States
S_716_I	S	716	SRR14398293	23709	C	T	1	2021-03-05	United States
ORF3a_57_H	ORF3a	57	SRR14398293	25563	G	T	1	2021-03-05	United States
M_82_T	M	82	SRR14398293	26767	T	C	0,996633	2021-03-05	United States
ORF8_5_NA	ORF8	5	SRR14398293	27906	G	+TTTTT	0,0683453	2021-03-05	United States
ORF8_5_NA	ORF8	5	SRR14398293	27906	G	+TTTT	0,230216	2021-03-05	United States
ORF8_5_NA	ORF8	5	SRR14398293	27906	G	+TTT	0,31295	2021-03-05	United States
ORF8_5_NA	ORF8	5	SRR14398293	27906	G	+TT	0,0899281	2021-03-05	United States
ORF8_5_NA	ORF8	5	SRR14398293	27906	G	+T	0,244604	2021-03-05	United States
N_193_I	N	193	SRR14398293	28851	G	T	0,999371	2021-03-05	United States
N_205_I	N	205	SRR14398293	28887	C	T	0,998747	2021-03-05	United States
ORF1ab_1001_I	ORF1ab	1001	SRR14398294	3267	C	T	1	2021-03-16	United States
ORF1ab_1708_D	ORF1ab	1708	SRR14398294	5388	C	A	1	2021-03-16	United States
ORF1ab_2230_T	ORF1ab	2230	SRR14398294	6954	T	C	0,999192	2021-03-16	United States
ORF1ab_2259_I	ORF1ab	2259	SRR14398294	7042	G	T	0,999594	2021-03-16	United States
ORF1ab_3674_NA	ORF1ab	3674	SRR14398294	11287	G	-TCTGGTTTT	0,989501	2021-03-16	United States
ORF1ab_218_L	ORF1ab	218	SRR14398294	14120	C	T	1	2021-03-16	United States
ORF1ab_314_L	ORF1ab	314	SRR14398294	14408	C	T	1	2021-03-16	United States
S_68_NA	S	68	SRR14398294	21764	A	-TACATG	0,995754	2021-03-16	United States
S_143_NA	S	143	SRR14398294	21990	T	-TTA	0,991444	2021-03-16	United States
S_501_Y	S	501	SRR14398294	23063	A	T	0,999458	2021-03-16	United States
S_570_D	S	570	SRR14398294	23271	C	A	0,999036	2021-03-16	United States
S_614_G	S	614	SRR14398294	23403	A	G	1	2021-03-16	United States
S_681_H	S	681	SRR14398294	23604	C	A	1	2021-03-16	United States
S_716_I	S	716	SRR14398294	23709	C	T	1	2021-03-16	United States
S_982_A	S	982	SRR14398294	24506	T	G	1	2021-03-16	United States
S_1118_H	S	1118	SRR14398294	24914	G	C	1	2021-03-16	United States
ORF8_27_*	ORF8	27	SRR14398294	27972	C	T	0,997826	2021-03-16	United States
ORF8_52_I	ORF8	52	SRR14398294	28048	G	T	1	2021-03-16	United States
ORF8_61_F	ORF8	61	SRR14398294	28075	G	T	1	2021-03-16	United States
ORF8_68_*	ORF8	68	SRR14398294	28095	A	T	0,993464	2021-03-16	United States
ORF8_73_C	ORF8	73	SRR14398294	28111	A	G	0,999219	2021-03-16	United States
N_3_H	N	3	SRR14398294	28280	G	C	0,999151	2021-03-16	United States
N_3_V	N	3	SRR14398294	28281	A	T	0,998309	2021-03-16	United States
N_3_E	N	3	SRR14398294	28282	T	A	1	2021-03-16	United States
N_203_K	N	203	SRR14398294	28881	G	A	0,997491	2021-03-16	United States
N_204_R	N	204	SRR14398294	28883	G	C	1	2021-03-16	United States
N_235_F	N	235	SRR14398294	28977	C	T	0,999496	2021-03-16	United States
ORF1ab_265_I	ORF1ab	265	SRR14398295	1059	C	T	0,997305	2021-03-06	United States
ORF1ab_547_V	ORF1ab	547	SRR14398295	1904	A	G	0,998319	2021-03-06	United States
ORF1ab_730_F	ORF1ab	730	SRR14398295	2453	C	T	0,991667	2021-03-06	United States
ORF1ab_1085_I	ORF1ab	1085	SRR14398295	3518	G	A	0,197705	2021-03-06	United States
ORF1ab_1795_T	ORF1ab	1795	SRR14398295	5649	A	C	0,998817	2021-03-06	United States
ORF1ab_2057_T	ORF1ab	2057	SRR14398295	6435	T	C	0,074199	2021-03-06	United States
ORF1ab_2144_NA	ORF1ab	2144	SRR14398295	6696	C	+T	0,110075	2021-03-06	United States
ORF1ab_3352_F	ORF1ab	3352	SRR14398295	10319	C	T	0,99701	2021-03-06	United States
ORF1ab_3603_NA	ORF1ab	3603	SRR14398295	11074	C	+T	0,0567929	2021-03-06	United States
ORF1ab_3729_R	ORF1ab	3729	SRR14398295	11451	A	G	0,998509	2021-03-06	United States
ORF1ab_1653_D	ORF1ab	1653	SRR14398295	18424	A	G	1	2021-03-06	United States
ORF1ab_2613_C	ORF1ab	2613	SRR14398295	21304	C	T	0,999216	2021-03-06	United States
S_484_K	S	484	SRR14398295	23012	G	A	0,997073	2021-03-06	United States
S_614_G	S	614	SRR14398295	23403	A	G	1	2021-03-06	United States
ORF3a_57_H	ORF3a	57	SRR14398295	25563	G	T	0,998573	2021-03-06	United States
ORF3a_172_V	ORF3a	172	SRR14398295	25907	G	T	0,986928	2021-03-06	United States
ORF8_24_L	ORF8	24	SRR14398295	27964	C	T	1	2021-03-06	United States
N_67_S	N	67	SRR14398295	28472	C	T	0,996825	2021-03-06	United States
N_199_L	N	199	SRR14398295	28869	C	T	0,999163	2021-03-06	United States
ORF1ab_265_I	ORF1ab	265	SRR14398296	1059	C	T	1	2021-03-06	United States
ORF1ab_1242_I	ORF1ab	1242	SRR14398296	3990	C	T	1	2021-03-06	United States
ORF1ab_2048_F	ORF1ab	2048	SRR14398296	6408	C	T	1	2021-03-06	United States
ORF1ab_3603_NA	ORF1ab	3603	SRR14398296	11074	C	+T	0,110301	2021-03-06	United States
ORF1ab_3606_NA	ORF1ab	3606	SRR14398296	11082	T	-G	0,0896615	2021-03-06	United States
ORF1ab_3606_F	ORF1ab	3606	SRR14398296	11083	G	T	0,9994	2021-03-06	United States
ORF1ab_3993_H	ORF1ab	3993	SRR14398296	12243	G	A	0,0917874	2021-03-06	United States
ORF1ab_4205_V	ORF1ab	4205	SRR14398296	12878	A	G	1	2021-03-06	United States
ORF1ab_314_L	ORF1ab	314	SRR14398296	14408	C	T	1	2021-03-06	United States
ORF1ab_1038_K	ORF1ab	1038	SRR14398296	16580	C	A	0,0701944	2021-03-06	United States
ORF1ab_1183_Y	ORF1ab	1183	SRR14398296	17014	G	T	0,998905	2021-03-06	United States
S_12_F	S	12	SRR14398296	21597	C	T	1	2021-03-06	United States
S_13_I	S	13	SRR14398296	21600	G	T	1	2021-03-06	United States
S_152_C	S	152	SRR14398296	22018	G	T	1	2021-03-06	United States
S_452_R	S	452	SRR14398296	22917	T	G	0,999625	2021-03-06	United States
S_614_G	S	614	SRR14398296	23403	A	G	0,998773	2021-03-06	United States
ORF3a_57_H	ORF3a	57	SRR14398296	25563	G	T	1	2021-03-06	United States
ORF8_100_L	ORF8	100	SRR14398296	28191	G	T	0,999386	2021-03-06	United States
N_205_I	N	205	SRR14398296	28887	C	T	1	2021-03-06	United States
N_234_I	N	234	SRR14398296	28975	G	T	0,999135	2021-03-06	United States
ORF1ab_265_I	ORF1ab	265	SRR14398297	1059	C	T	0,998778	2021-03-17	United States
ORF1ab_392_C	ORF1ab	392	SRR14398297	1439	G	T	1	2021-03-17	United States
ORF1ab_714_R	ORF1ab	714	SRR14398297	2406	A	G	0,998276	2021-03-17	United States
ORF1ab_2674_I	ORF1ab	2674	SRR14398297	8287	G	T	0,999248	2021-03-17	United States
ORF1ab_4205_V	ORF1ab	4205	SRR14398297	12878	A	G	0,996689	2021-03-17	United States
ORF1ab_314_L	ORF1ab	314	SRR14398297	14408	C	T	0,997706	2021-03-17	United States
ORF1ab_662_V	ORF1ab	662	SRR14398297	15452	G	T	0,997722	2021-03-17	United States
ORF1ab_1183_Y	ORF1ab	1183	SRR14398297	17014	G	T	0,998097	2021-03-17	United States
ORF1ab_1799_L	ORF1ab	1799	SRR14398297	18862	A	C	1	2021-03-17	United States
S_13_I	S	13	SRR14398297	21600	G	T	1	2021-03-17	United States
S_152_C	S	152	SRR14398297	22018	G	T	0,998609	2021-03-17	United States
S_452_R	S	452	SRR14398297	22917	T	G	0,999083	2021-03-17	United States
S_614_G	S	614	SRR14398297	23403	A	G	0,999193	2021-03-17	United States
ORF3a_57_H	ORF3a	57	SRR14398297	25563	G	T	1	2021-03-17	United States
M_109_I	M	109	SRR14398297	26849	G	T	0,998723	2021-03-17	United States
N_205_I	N	205	SRR14398297	28887	C	T	0,998656	2021-03-17	United States
ORF1ab_265_I	ORF1ab	265	SRR14398298	1059	C	T	1	2021-03-10	United States
ORF1ab_1158_S	ORF1ab	1158	SRR14398298	3737	C	T	0,999393	2021-03-10	United States
ORF1ab_3201_P	ORF1ab	3201	SRR14398298	9867	T	C	1	2021-03-10	United States
ORF1ab_3674_NA	ORF1ab	3674	SRR14398298	11287	G	-TCTGGTTTT	0,996491	2021-03-10	United States
ORF1ab_314_L	ORF1ab	314	SRR14398298	14408	C	T	1	2021-03-10	United States
ORF1ab_1011_H	ORF1ab	1011	SRR14398298	16500	A	C	0,993464	2021-03-10	United States
S_3_NA	S	3	SRR14398298	21569	G	+T	0,0887671	2021-03-10	United States
S_5_F	S	5	SRR14398298	21575	C	T	1	2021-03-10	United States
S_95_I	S	95	SRR14398298	21846	C	T	1	2021-03-10	United States
S_253_G	S	253	SRR14398298	22320	A	G	1	2021-03-10	United States
S_484_K	S	484	SRR14398298	23012	G	A	0,999009	2021-03-10	United States
S_614_G	S	614	SRR14398298	23403	A	G	1	2021-03-10	United States
S_701_V	S	701	SRR14398298	23664	C	T	1	2021-03-10	United States
ORF3a_42_L	ORF3a	42	SRR14398298	25517	C	T	0,997145	2021-03-10	United States
ORF3a_57_H	ORF3a	57	SRR14398298	25563	G	T	1	2021-03-10	United States
ORF7a_95_Q	ORF7a	95	SRR14398298	27676	G	C	0,952109	2021-03-10	United States
ORF8_11_I	ORF8	11	SRR14398298	27925	C	T	0,998624	2021-03-10	United States
N_199_L	N	199	SRR14398298	28869	C	T	0,999313	2021-03-10	United States
N_234_I	N	234	SRR14398298	28975	G	A	0,999659	2021-03-10	United States
ORF10_10_L	ORF10	10	SRR14398298	29586	C	T	0,99815	2021-03-10	United States
ORF1ab_1001_I	ORF1ab	1001	SRR14398299	3267	C	T	0,998168	2021-03-17	United States
ORF1ab_1708_D	ORF1ab	1708	SRR14398299	5388	C	A	1	2021-03-17	United States
ORF1ab_2230_T	ORF1ab	2230	SRR14398299	6954	T	C	1	2021-03-17	United States
ORF1ab_2259_I	ORF1ab	2259	SRR14398299	7042	G	T	1	2021-03-17	United States
ORF1ab_3674_NA	ORF1ab	3674	SRR14398299	11287	G	-TCTGGTTTT	0,994012	2021-03-17	United States
ORF1ab_218_L	ORF1ab	218	SRR14398299	14120	C	T	1	2021-03-17	United States
ORF1ab_314_L	ORF1ab	314	SRR14398299	14408	C	T	1	2021-03-17	United States
S_68_NA	S	68	SRR14398299	21764	A	-TACATG	1	2021-03-17	United States
S_143_NA	S	143	SRR14398299	21990	T	-TTA	0,989848	2021-03-17	United States
S_501_Y	S	501	SRR14398299	23063	A	T	1	2021-03-17	United States
S_570_D	S	570	SRR14398299	23271	C	A	1	2021-03-17	United States
S_614_G	S	614	SRR14398299	23403	A	G	0,998808	2021-03-17	United States
S_681_H	S	681	SRR14398299	23604	C	A	1	2021-03-17	United States
S_716_I	S	716	SRR14398299	23709	C	T	1	2021-03-17	United States
S_982_A	S	982	SRR14398299	24506	T	G	1	2021-03-17	United States
S_1118_H	S	1118	SRR14398299	24914	G	C	1	2021-03-17	United States
ORF8_27_*	ORF8	27	SRR14398299	27972	C	T	1	2021-03-17	United States
ORF8_52_I	ORF8	52	SRR14398299	28048	G	T	1	2021-03-17	United States
ORF8_61_F	ORF8	61	SRR14398299	28075	G	T	1	2021-03-17	United States
ORF8_68_*	ORF8	68	SRR14398299	28095	A	T	1	2021-03-17	United States
ORF8_73_C	ORF8	73	SRR14398299	28111	A	G	0,997655	2021-03-17	United States
N_3_H	N	3	SRR14398299	28280	G	C	1	2021-03-17	United States
N_3_V	N	3	SRR14398299	28281	A	T	1	2021-03-17	United States
N_3_E	N	3	SRR14398299	28282	T	A	0,996301	2021-03-17	United States
N_203_K	N	203	SRR14398299	28881	G	A	1	2021-03-17	United States
N_204_R	N	204	SRR14398299	28883	G	C	1	2021-03-17	United States
N_235_F	N	235	SRR14398299	28977	C	T	1	2021-03-17	United States
N_398_S	N	398	SRR14398299	29465	G	T	0,998932	2021-03-17	United States
N_413_I	N	413	SRR14398299	29511	G	T	0,998439	2021-03-17	United States
ORF1ab_1001_I	ORF1ab	1001	SRR14398300	3267	C	T	0,998316	2021-03-11	United States
ORF1ab_1637_I	ORF1ab	1637	SRR14398300	5175	C	T	0,12192	2021-03-11	United States
ORF1ab_1708_D	ORF1ab	1708	SRR14398300	5388	C	A	1	2021-03-11	United States
ORF1ab_2230_T	ORF1ab	2230	SRR14398300	6954	T	C	1	2021-03-11	United States
ORF1ab_2259_I	ORF1ab	2259	SRR14398300	7042	G	T	0,999004	2021-03-11	United States
ORF1ab_3674_NA	ORF1ab	3674	SRR14398300	11287	G	-TCTGGTTTT	0,994634	2021-03-11	United States
ORF1ab_218_L	ORF1ab	218	SRR14398300	14120	C	T	0,999399	2021-03-11	United States
ORF1ab_314_L	ORF1ab	314	SRR14398300	14408	C	T	1	2021-03-11	United States
ORF1ab_1432_V	ORF1ab	1432	SRR14398300	17762	C	T	1	2021-03-11	United States
S_68_NA	S	68	SRR14398300	21764	A	-TACATG	0,998168	2021-03-11	United States
S_143_NA	S	143	SRR14398300	21990	T	-TTA	0,992819	2021-03-11	United States
S_501_Y	S	501	SRR14398300	23063	A	T	1	2021-03-11	United States
S_570_D	S	570	SRR14398300	23271	C	A	1	2021-03-11	United States
S_614_G	S	614	SRR14398300	23403	A	G	0,999069	2021-03-11	United States
S_681_H	S	681	SRR14398300	23604	C	A	1	2021-03-11	United States
S_716_I	S	716	SRR14398300	23709	C	T	1	2021-03-11	United States
S_982_A	S	982	SRR14398300	24506	T	G	0,998436	2021-03-11	United States
S_1118_H	S	1118	SRR14398300	24914	G	C	1	2021-03-11	United States
ORF8_27_*	ORF8	27	SRR14398300	27972	C	T	0,996377	2021-03-11	United States
ORF8_52_I	ORF8	52	SRR14398300	28048	G	T	0,996296	2021-03-11	United States
ORF8_67_NA	ORF8	67	SRR14398300	28094	T	-A	0,191336	2021-03-11	United States
ORF8_68_*	ORF8	68	SRR14398300	28095	A	T	0,986486	2021-03-11	United States
ORF8_73_C	ORF8	73	SRR14398300	28111	A	G	0,999261	2021-03-11	United States
N_3_H	N	3	SRR14398300	28280	G	C	1	2021-03-11	United States
N_3_V	N	3	SRR14398300	28281	A	T	1	2021-03-11	United States
N_3_E	N	3	SRR14398300	28282	T	A	1	2021-03-11	United States
N_203_K	N	203	SRR14398300	28881	G	A	1	2021-03-11	United States
N_204_R	N	204	SRR14398300	28883	G	C	1	2021-03-11	United States
N_235_F	N	235	SRR14398300	28977	C	T	0,999081	2021-03-11	United States
ORF1ab_1001_I	ORF1ab	1001	SRR14398301	3267	C	T	0,998734	2021-03-17	United States
ORF1ab_1363_G	ORF1ab	1363	SRR14398301	4353	A	G	1	2021-03-17	United States
ORF1ab_1708_D	ORF1ab	1708	SRR14398301	5388	C	A	0,997519	2021-03-17	United States
ORF1ab_2230_T	ORF1ab	2230	SRR14398301	6954	T	C	0,999444	2021-03-17	United States
ORF1ab_2259_I	ORF1ab	2259	SRR14398301	7042	G	T	0,998885	2021-03-17	United States
ORF1ab_3674_NA	ORF1ab	3674	SRR14398301	11287	G	-TCTGGTTTT	0,997563	2021-03-17	United States
ORF1ab_218_L	ORF1ab	218	SRR14398301	14120	C	T	1	2021-03-17	United States
ORF1ab_314_L	ORF1ab	314	SRR14398301	14408	C	T	1	2021-03-17	United States
S_68_NA	S	68	SRR14398301	21764	A	-TACATG	0,995935	2021-03-17	United States
S_143_NA	S	143	SRR14398301	21990	T	-TTA	0,99458	2021-03-17	United States
S_501_Y	S	501	SRR14398301	23063	A	T	0,999405	2021-03-17	United States
S_570_D	S	570	SRR14398301	23271	C	A	0,998291	2021-03-17	United States
S_614_G	S	614	SRR14398301	23403	A	G	0,999167	2021-03-17	United States
S_681_H	S	681	SRR14398301	23604	C	A	1	2021-03-17	United States
S_716_I	S	716	SRR14398301	23709	C	T	1	2021-03-17	United States
S_982_A	S	982	SRR14398301	24506	T	G	0,999468	2021-03-17	United States
S_1118_H	S	1118	SRR14398301	24914	G	C	1	2021-03-17	United States
ORF8_27_*	ORF8	27	SRR14398301	27972	C	T	1	2021-03-17	United States
ORF8_52_I	ORF8	52	SRR14398301	28048	G	T	1	2021-03-17	United States
ORF8_61_F	ORF8	61	SRR14398301	28075	G	T	1	2021-03-17	United States
ORF8_68_*	ORF8	68	SRR14398301	28095	A	T	1	2021-03-17	United States
ORF8_73_C	ORF8	73	SRR14398301	28111	A	G	0,999287	2021-03-17	United States
N_3_H	N	3	SRR14398301	28280	G	C	0,99908	2021-03-17	United States
N_3_V	N	3	SRR14398301	28281	A	T	1	2021-03-17	United States
N_3_E	N	3	SRR14398301	28282	T	A	1	2021-03-17	United States
N_203_K	N	203	SRR14398301	28881	G	A	0,999544	2021-03-17	United States
N_204_R	N	204	SRR14398301	28883	G	C	0,999544	2021-03-17	United States
N_235_F	N	235	SRR14398301	28977	C	T	0,999085	2021-03-17	United States
ORF1ab_1001_I	ORF1ab	1001	SRR14398302	3267	C	T	1	2021-03-17	United States
ORF1ab_1708_D	ORF1ab	1708	SRR14398302	5388	C	A	1	2021-03-17	United States
ORF1ab_2230_T	ORF1ab	2230	SRR14398302	6954	T	C	1	2021-03-17	United States
ORF1ab_3674_NA	ORF1ab	3674	SRR14398302	11287	G	-TCTGGTTTT	0,992978	2021-03-17	United States
ORF1ab_218_L	ORF1ab	218	SRR14398302	14120	C	T	0,999561	2021-03-17	United States
ORF1ab_314_L	ORF1ab	314	SRR14398302	14408	C	T	1	2021-03-17	United States
ORF1ab_1975_S	ORF1ab	1975	SRR14398302	19390	C	T	0,995575	2021-03-17	United States
S_68_NA	S	68	SRR14398302	21764	A	-TACATG	0,998511	2021-03-17	United States
S_143_NA	S	143	SRR14398302	21990	T	-TTA	0,992614	2021-03-17	United States
S_501_Y	S	501	SRR14398302	23063	A	T	1	2021-03-17	United States
S_570_D	S	570	SRR14398302	23271	C	A	0,998812	2021-03-17	United States
S_614_G	S	614	SRR14398302	23403	A	G	0,997705	2021-03-17	United States
S_681_H	S	681	SRR14398302	23604	C	A	1	2021-03-17	United States
S_716_I	S	716	SRR14398302	23709	C	T	0,998043	2021-03-17	United States
S_982_A	S	982	SRR14398302	24506	T	G	0,999494	2021-03-17	United States
S_1118_H	S	1118	SRR14398302	24914	G	C	1	2021-03-17	United States
S_1229_V	S	1229	SRR14398302	25247	A	G	1	2021-03-17	United States
ORF8_27_*	ORF8	27	SRR14398302	27972	C	T	1	2021-03-17	United States
ORF8_52_I	ORF8	52	SRR14398302	28048	G	T	1	2021-03-17	United States
ORF8_68_*	ORF8	68	SRR14398302	28095	A	T	1	2021-03-17	United States
ORF8_73_C	ORF8	73	SRR14398302	28111	A	G	0,999356	2021-03-17	United States
N_3_H	N	3	SRR14398302	28280	G	C	0,997708	2021-03-17	United States
N_3_V	N	3	SRR14398302	28281	A	T	0,999237	2021-03-17	United States
N_3_E	N	3	SRR14398302	28282	T	A	0,999236	2021-03-17	United States
N_203_K	N	203	SRR14398302	28881	G	A	1	2021-03-17	United States
N_204_R	N	204	SRR14398302	28883	G	C	1	2021-03-17	United States
N_235_F	N	235	SRR14398302	28977	C	T	1	2021-03-17	United States
ORF1ab_1001_I	ORF1ab	1001	SRR14398303	3267	C	T	1	2021-03-17	United States
ORF1ab_1708_D	ORF1ab	1708	SRR14398303	5388	C	A	1	2021-03-17	United States
ORF1ab_2230_T	ORF1ab	2230	SRR14398303	6954	T	C	1	2021-03-17	United States
ORF1ab_3674_NA	ORF1ab	3674	SRR14398303	11287	G	-TCTGGTTTT	0,992174	2021-03-17	United States
ORF1ab_218_L	ORF1ab	218	SRR14398303	14120	C	T	1	2021-03-17	United States
ORF1ab_314_L	ORF1ab	314	SRR14398303	14408	C	T	1	2021-03-17	United States
ORF1ab_1975_S	ORF1ab	1975	SRR14398303	19390	C	T	0,997821	2021-03-17	United States
S_68_NA	S	68	SRR14398303	21764	A	-TACATG	0,997546	2021-03-17	United States
S_143_NA	S	143	SRR14398303	21990	T	-TTA	0,992602	2021-03-17	United States
S_501_Y	S	501	SRR14398303	23063	A	T	1	2021-03-17	United States
S_570_D	S	570	SRR14398303	23271	C	A	0,999033	2021-03-17	United States
S_614_G	S	614	SRR14398303	23403	A	G	1	2021-03-17	United States
S_681_H	S	681	SRR14398303	23604	C	A	0,995485	2021-03-17	United States
S_716_I	S	716	SRR14398303	23709	C	T	1	2021-03-17	United States
S_982_A	S	982	SRR14398303	24506	T	G	1	2021-03-17	United States
S_1118_H	S	1118	SRR14398303	24914	G	C	1	2021-03-17	United States
S_1229_V	S	1229	SRR14398303	25247	A	G	1	2021-03-17	United States
ORF8_27_*	ORF8	27	SRR14398303	27972	C	T	1	2021-03-17	United States
ORF8_52_I	ORF8	52	SRR14398303	28048	G	T	1	2021-03-17	United States
ORF8_68_*	ORF8	68	SRR14398303	28095	A	T	1	2021-03-17	United States
ORF8_73_C	ORF8	73	SRR14398303	28111	A	G	1	2021-03-17	United States
N_3_H	N	3	SRR14398303	28280	G	C	1	2021-03-17	United States
N_3_V	N	3	SRR14398303	28281	A	T	0,99908	2021-03-17	United States
N_3_E	N	3	SRR14398303	28282	T	A	0,998165	2021-03-17	United States
N_203_K	N	203	SRR14398303	28881	G	A	0,999448	2021-03-17	United States
N_204_R	N	204	SRR14398303	28883	G	C	0,998896	2021-03-17	United States
N_235_F	N	235	SRR14398303	28977	C	T	0,999443	2021-03-17	United States
ORF1ab_1001_I	ORF1ab	1001	SRR14398304	3267	C	T	0,99811	2021-03-17	United States
ORF1ab_1708_D	ORF1ab	1708	SRR14398304	5388	C	A	1	2021-03-17	United States
ORF1ab_2144_NA	ORF1ab	2144	SRR14398304	6696	C	+T	0,0527412	2021-03-17	United States
ORF1ab_2230_T	ORF1ab	2230	SRR14398304	6954	T	C	1	2021-03-17	United States
ORF1ab_2259_I	ORF1ab	2259	SRR14398304	7042	G	T	1	2021-03-17	United States
ORF1ab_3674_NA	ORF1ab	3674	SRR14398304	11287	G	-TCTGGTTTT	0,994975	2021-03-17	United States
ORF1ab_218_L	ORF1ab	218	SRR14398304	14120	C	T	0,999185	2021-03-17	United States
ORF1ab_314_L	ORF1ab	314	SRR14398304	14408	C	T	1	2021-03-17	United States
S_68_NA	S	68	SRR14398304	21764	A	-TACATG	1	2021-03-17	United States
S_143_NA	S	143	SRR14398304	21990	T	-TTA	0,993395	2021-03-17	United States
S_501_Y	S	501	SRR14398304	23063	A	T	1	2021-03-17	United States
S_570_D	S	570	SRR14398304	23271	C	A	1	2021-03-17	United States
S_614_G	S	614	SRR14398304	23403	A	G	1	2021-03-17	United States
S_681_H	S	681	SRR14398304	23604	C	A	0,996575	2021-03-17	United States
S_716_I	S	716	SRR14398304	23709	C	T	1	2021-03-17	United States
S_982_A	S	982	SRR14398304	24506	T	G	1	2021-03-17	United States
S_1118_H	S	1118	SRR14398304	24914	G	C	1	2021-03-17	United States
ORF8_27_*	ORF8	27	SRR14398304	27972	C	T	1	2021-03-17	United States
ORF8_52_I	ORF8	52	SRR14398304	28048	G	T	1	2021-03-17	United States
ORF8_61_F	ORF8	61	SRR14398304	28075	G	T	1	2021-03-17	United States
ORF8_68_*	ORF8	68	SRR14398304	28095	A	T	1	2021-03-17	United States
ORF8_73_C	ORF8	73	SRR14398304	28111	A	G	0,997932	2021-03-17	United States
N_3_H	N	3	SRR14398304	28280	G	C	1	2021-03-17	United States
N_3_V	N	3	SRR14398304	28281	A	T	1	2021-03-17	United States
N_3_E	N	3	SRR14398304	28282	T	A	0,998785	2021-03-17	United States
N_203_K	N	203	SRR14398304	28881	G	A	1	2021-03-17	United States
N_204_R	N	204	SRR14398304	28883	G	C	1	2021-03-17	United States
N_235_F	N	235	SRR14398304	28977	C	T	0,999309	2021-03-17	United States
ORF1ab_441_K	ORF1ab	441	SRR14398305	1586	G	A	0,0562081	2021-03-17	United States
ORF1ab_1001_I	ORF1ab	1001	SRR14398305	3267	C	T	1	2021-03-17	United States
ORF1ab_1708_D	ORF1ab	1708	SRR14398305	5388	C	A	1	2021-03-17	United States
ORF1ab_2230_T	ORF1ab	2230	SRR14398305	6954	T	C	0,999208	2021-03-17	United States
ORF1ab_3674_NA	ORF1ab	3674	SRR14398305	11287	G	-TCTGGTTTT	0,989599	2021-03-17	United States
ORF1ab_218_L	ORF1ab	218	SRR14398305	14120	C	T	1	2021-03-17	United States
ORF1ab_314_L	ORF1ab	314	SRR14398305	14408	C	T	1	2021-03-17	United States
ORF1ab_1975_S	ORF1ab	1975	SRR14398305	19390	C	T	1	2021-03-17	United States
S_3_NA	S	3	SRR14398305	21569	G	+T	0,105207	2021-03-17	United States
S_5_F	S	5	SRR14398305	21575	C	T	1	2021-03-17	United States
S_68_NA	S	68	SRR14398305	21764	A	-TACATG	0,996907	2021-03-17	United States
S_143_NA	S	143	SRR14398305	21990	T	-TTA	0,984244	2021-03-17	United States
S_501_Y	S	501	SRR14398305	23063	A	T	1	2021-03-17	United States
S_570_D	S	570	SRR14398305	23271	C	A	0,999178	2021-03-17	United States
S_614_G	S	614	SRR14398305	23403	A	G	0,995942	2021-03-17	United States
S_681_H	S	681	SRR14398305	23604	C	A	1	2021-03-17	United States
S_716_I	S	716	SRR14398305	23709	C	T	0,997462	2021-03-17	United States
S_982_A	S	982	SRR14398305	24506	T	G	0,998215	2021-03-17	United States
S_1118_H	S	1118	SRR14398305	24914	G	C	0,997465	2021-03-17	United States
ORF6_21_NA	ORF6	21	SRR14398305	27264	T	-TTTAAAGTTTCCATTTGGAATCTTGA	0,155063	2021-03-17	United States
ORF8_27_*	ORF8	27	SRR14398305	27972	C	T	1	2021-03-17	United States
ORF8_52_I	ORF8	52	SRR14398305	28048	G	T	1	2021-03-17	United States
ORF8_68_*	ORF8	68	SRR14398305	28095	A	T	0,99763	2021-03-17	United States
ORF8_73_C	ORF8	73	SRR14398305	28111	A	G	0,999262	2021-03-17	United States
N_3_H	N	3	SRR14398305	28280	G	C	0,999161	2021-03-17	United States
N_3_V	N	3	SRR14398305	28281	A	T	0,998325	2021-03-17	United States
N_3_E	N	3	SRR14398305	28282	T	A	0,999165	2021-03-17	United States
N_203_K	N	203	SRR14398305	28881	G	A	0,998746	2021-03-17	United States
N_204_R	N	204	SRR14398305	28883	G	C	0,998745	2021-03-17	United States
N_235_F	N	235	SRR14398305	28977	C	T	0,998745	2021-03-17	United States
ORF1ab_265_I	ORF1ab	265	SRR14398306	1059	C	T	0,997773	2021-03-16	United States
ORF1ab_949_C	ORF1ab	949	SRR14398306	3111	A	G	1	2021-03-16	United States
ORF1ab_1000_N	ORF1ab	1000	SRR14398306	3264	C	A	0,998249	2021-03-16	United States
ORF1ab_3352_F	ORF1ab	3352	SRR14398306	10319	C	T	1	2021-03-16	United States
ORF1ab_3729_R	ORF1ab	3729	SRR14398306	11451	A	G	1	2021-03-16	United States
ORF1ab_314_L	ORF1ab	314	SRR14398306	14408	C	T	1	2021-03-16	United States
ORF1ab_1653_D	ORF1ab	1653	SRR14398306	18424	A	G	0,995825	2021-03-16	United States
ORF1ab_2613_C	ORF1ab	2613	SRR14398306	21304	C	T	1	2021-03-16	United States
S_614_G	S	614	SRR14398306	23403	A	G	0,998496	2021-03-16	United States
S_677_P	S	677	SRR14398306	23592	A	C	1	2021-03-16	United States
S_1191_N	S	1191	SRR14398306	25135	G	T	1	2021-03-16	United States
ORF3a_57_H	ORF3a	57	SRR14398306	25563	G	T	0,996569	2021-03-16	United States
ORF3a_172_V	ORF3a	172	SRR14398306	25907	G	T	0,99893	2021-03-16	United States
ORF7a_39_I	ORF7a	39	SRR14398306	27509	C	T	1	2021-03-16	United States
ORF8_24_L	ORF8	24	SRR14398306	27964	C	T	1	2021-03-16	United States
N_67_S	N	67	SRR14398306	28472	C	T	1	2021-03-16	United States
N_199_L	N	199	SRR14398306	28869	C	T	0,999677	2021-03-16	United States
N_362_I	N	362	SRR14398306	29358	C	T	1	2021-03-16	United States
ORF1ab_193_L	ORF1ab	193	SRR14398307	843	C	T	0,998788	2021-03-16	United States
ORF1ab_866_I	ORF1ab	866	SRR14398307	2862	C	T	0,998366	2021-03-16	United States
ORF1ab_941_L	ORF1ab	941	SRR14398307	3086	T	C	0,996198	2021-03-16	United States
ORF1ab_959_S	ORF1ab	959	SRR14398307	3140	C	T	0,996154	2021-03-16	United States
ORF1ab_2144_NA	ORF1ab	2144	SRR14398307	6696	C	+T	0,0628238	2021-03-16	United States
ORF1ab_3255_I	ORF1ab	3255	SRR14398307	10029	C	T	1	2021-03-16	United States
ORF1ab_3618_V	ORF1ab	3618	SRR14398307	11117	A	G	1	2021-03-16	United States
ORF1ab_4175_I	ORF1ab	4175	SRR14398307	12789	C	T	0,997619	2021-03-16	United States
ORF1ab_314_L	ORF1ab	314	SRR14398307	14408	C	T	1	2021-03-16	United States
S_67_V	S	67	SRR14398307	21762	C	T	0,477143	2021-03-16	United States
S_478_K	S	478	SRR14398307	22995	C	A	0,999352	2021-03-16	United States
S_614_G	S	614	SRR14398307	23403	A	G	0,998858	2021-03-16	United States
S_681_H	S	681	SRR14398307	23604	C	A	1	2021-03-16	United States
S_732_A	S	732	SRR14398307	23756	A	G	1	2021-03-16	United States
N_202_C	N	202	SRR14398307	28877	A	T	0,998643	2021-03-16	United States
N_202_T	N	202	SRR14398307	28878	G	C	1	2021-03-16	United States
N_203_K	N	203	SRR14398307	28881	G	A	1	2021-03-16	United States
N_204_R	N	204	SRR14398307	28883	G	C	1	2021-03-16	United States
ORF1ab_1001_I	ORF1ab	1001	SRR14398308	3267	C	T	1	2021-03-17	United States
ORF1ab_1708_D	ORF1ab	1708	SRR14398308	5388	C	A	1	2021-03-17	United States
ORF1ab_2075_T	ORF1ab	2075	SRR14398308	6489	T	C	0,997669	2021-03-17	United States
ORF1ab_2144_NA	ORF1ab	2144	SRR14398308	6696	C	+T	0,0615385	2021-03-17	United States
ORF1ab_2230_T	ORF1ab	2230	SRR14398308	6954	T	C	1	2021-03-17	United States
ORF1ab_3674_NA	ORF1ab	3674	SRR14398308	11287	G	-TCTGGTTTT	0,998198	2021-03-17	United States
ORF1ab_3966_R	ORF1ab	3966	SRR14398308	12162	A	G	0,997738	2021-03-17	United States
ORF1ab_314_L	ORF1ab	314	SRR14398308	14408	C	T	1	2021-03-17	United States
ORF1ab_1383_R	ORF1ab	1383	SRR14398308	17615	A	G	1	2021-03-17	United States
ORF1ab_2557_R	ORF1ab	2557	SRR14398308	21137	A	G	0,998358	2021-03-17	United States
S_68_NA	S	68	SRR14398308	21764	A	-TACATG	0,994455	2021-03-17	United States
S_143_NA	S	143	SRR14398308	21990	T	-TTA	0,990942	2021-03-17	United States
S_501_Y	S	501	SRR14398308	23063	A	T	1	2021-03-17	United States
S_570_D	S	570	SRR14398308	23271	C	A	0,999479	2021-03-17	United States
S_614_G	S	614	SRR14398308	23403	A	G	1	2021-03-17	United States
S_681_H	S	681	SRR14398308	23604	C	A	0,997608	2021-03-17	United States
S_716_I	S	716	SRR14398308	23709	C	T	1	2021-03-17	United States
S_982_A	S	982	SRR14398308	24506	T	G	1	2021-03-17	United States
S_1118_H	S	1118	SRR14398308	24914	G	C	0,99784	2021-03-17	United States
S_1191_N	S	1191	SRR14398308	25135	G	T	1	2021-03-17	United States
ORF3a_68_T	ORF3a	68	SRR14398308	25595	G	C	0,999482	2021-03-17	United States
ORF3a_100_C	ORF3a	100	SRR14398308	25690	G	T	0,999076	2021-03-17	United States
ORF8_27_*	ORF8	27	SRR14398308	27972	C	T	1	2021-03-17	United States
ORF8_52_I	ORF8	52	SRR14398308	28048	G	T	1	2021-03-17	United States
ORF8_73_C	ORF8	73	SRR14398308	28111	A	G	1	2021-03-17	United States
N_3_H	N	3	SRR14398308	28280	G	C	1	2021-03-17	United States
N_3_V	N	3	SRR14398308	28281	A	T	0,999207	2021-03-17	United States
N_3_E	N	3	SRR14398308	28282	T	A	1	2021-03-17	United States
N_203_K	N	203	SRR14398308	28881	G	A	0,999819	2021-03-17	United States
N_204_R	N	204	SRR14398308	28883	G	C	0,999637	2021-03-17	United States
N_235_F	N	235	SRR14398308	28977	C	T	0,999636	2021-03-17	United States
ORF1ab_864_F	ORF1ab	864	SRR14398309	2855	C	T	0,998167	2021-03-16	United States
ORF1ab_992_Y	ORF1ab	992	SRR14398309	3239	G	T	1	2021-03-16	United States
ORF1ab_1110_F	ORF1ab	1110	SRR14398309	3593	C	T	1	2021-03-16	United States
ORF1ab_3255_I	ORF1ab	3255	SRR14398309	10029	C	T	1	2021-03-16	United States
ORF1ab_4292_I	ORF1ab	4292	SRR14398309	13140	C	T	0,999116	2021-03-16	United States
ORF1ab_314_L	ORF1ab	314	SRR14398309	14408	C	T	1	2021-03-16	United States
S_614_G	S	614	SRR14398309	23403	A	G	0,99917	2021-03-16	United States
S_732_A	S	732	SRR14398309	23756	A	G	0,998008	2021-03-16	United States
ORF3a_174_C	ORF3a	174	SRR14398309	25912	G	T	1	2021-03-16	United States
ORF8_10_V	ORF8	10	SRR14398309	27921	A	G	0,99569	2021-03-16	United States
N_203_K	N	203	SRR14398309	28881	G	A	1	2021-03-16	United States
N_204_R	N	204	SRR14398309	28883	G	C	0,999567	2021-03-16	United States
N_327_L	N	327	SRR14398309	29253	C	T	0,998567	2021-03-16	United States
ORF1ab_265_I	ORF1ab	265	SRR14398310	1059	C	T	0,998782	2021-03-16	United States
ORF1ab_1946_S	ORF1ab	1946	SRR14398310	6101	G	A	0,998594	2021-03-16	United States
ORF1ab_2783_G	ORF1ab	2783	SRR14398310	8613	T	G	0,999264	2021-03-16	United States
ORF1ab_3201_P	ORF1ab	3201	SRR14398310	9867	T	C	1	2021-03-16	United States
ORF1ab_3674_NA	ORF1ab	3674	SRR14398310	11287	G	-TCTGGTTTT	0,994155	2021-03-16	United States
ORF1ab_314_L	ORF1ab	314	SRR14398310	14408	C	T	1	2021-03-16	United States
ORF1ab_1011_H	ORF1ab	1011	SRR14398310	16500	A	C	0,996058	2021-03-16	United States
ORF1ab_2531_S	ORF1ab	2531	SRR14398310	21058	C	T	1	2021-03-16	United States
S_3_NA	S	3	SRR14398310	21569	G	+T	0,0730565	2021-03-16	United States
S_5_F	S	5	SRR14398310	21575	C	T	1	2021-03-16	United States
S_95_I	S	95	SRR14398310	21846	C	T	1	2021-03-16	United States
S_102_I	S	102	SRR14398310	21867	G	T	1	2021-03-16	United States
S_253_G	S	253	SRR14398310	22320	A	G	0,999562	2021-03-16	United States
S_614_G	S	614	SRR14398310	23403	A	G	0,997854	2021-03-16	United States
S_701_V	S	701	SRR14398310	23664	C	T	1	2021-03-16	United States
ORF3a_42_L	ORF3a	42	SRR14398310	25517	C	T	0,998224	2021-03-16	United States
ORF3a_57_H	ORF3a	57	SRR14398310	25563	G	T	1	2021-03-16	United States
ORF3a_67_R	ORF3a	67	SRR14398310	25592	A	G	0,99651	2021-03-16	United States
ORF3a_265_Y	ORF3a	265	SRR14398310	26185	G	T	0,969586	2021-03-16	United States
ORF8_11_I	ORF8	11	SRR14398310	27925	C	T	1	2021-03-16	United States
N_199_L	N	199	SRR14398310	28869	C	T	0,999038	2021-03-16	United States
N_234_I	N	234	SRR14398310	28975	G	A	0,999026	2021-03-16	United States
ORF1ab_265_I	ORF1ab	265	SRR14398311	1059	C	T	1	2021-03-17	United States
ORF1ab_1556_F	ORF1ab	1556	SRR14398311	4931	C	T	1	2021-03-17	United States
ORF1ab_2103_F	ORF1ab	2103	SRR14398311	6573	C	T	1	2021-03-17	United States
ORF1ab_2147_S	ORF1ab	2147	SRR14398311	6705	A	G	1	2021-03-17	United States
ORF1ab_3352_F	ORF1ab	3352	SRR14398311	10319	C	T	1	2021-03-17	United States
ORF1ab_314_L	ORF1ab	314	SRR14398311	14408	C	T	1	2021-03-17	United States
ORF1ab_1653_D	ORF1ab	1653	SRR14398311	18424	A	G	0,997519	2021-03-17	United States
ORF1ab_1868_V	ORF1ab	1868	SRR14398311	19070	C	T	0,999105	2021-03-17	United States
ORF1ab_2613_C	ORF1ab	2613	SRR14398311	21304	C	T	0,99941	2021-03-17	United States
S_3_NA	S	3	SRR14398311	21569	G	+T	0,0676546	2021-03-17	United States
S_5_F	S	5	SRR14398311	21575	C	T	1	2021-03-17	United States
S_614_G	S	614	SRR14398311	23403	A	G	0,999182	2021-03-17	United States
S_681_H	S	681	SRR14398311	23604	C	A	1	2021-03-17	United States
ORF3a_57_H	ORF3a	57	SRR14398311	25563	G	T	0,998322	2021-03-17	United States
ORF3a_172_V	ORF3a	172	SRR14398311	25907	G	T	1	2021-03-17	United States
ORF8_24_L	ORF8	24	SRR14398311	27964	C	T	1	2021-03-17	United States
N_67_S	N	67	SRR14398311	28472	C	T	1	2021-03-17	United States
N_199_L	N	199	SRR14398311	28869	C	T	1	2021-03-17	United States
ORF1ab_265_I	ORF1ab	265	SRR14398312	1059	C	T	0,998188	2021-03-16	United States
ORF1ab_855_D	ORF1ab	855	SRR14398312	2830	G	T	1	2021-03-16	United States
ORF1ab_1234_V	ORF1ab	1234	SRR14398312	3966	C	T	0,997622	2021-03-16	United States
ORF1ab_1655_N	ORF1ab	1655	SRR14398312	5230	G	T	0,998896	2021-03-16	United States
ORF1ab_3353_R	ORF1ab	3353	SRR14398312	10323	A	G	1	2021-03-16	United States
ORF1ab_3674_NA	ORF1ab	3674	SRR14398312	11287	G	-TCTGGTTTT	0,995536	2021-03-16	United States
ORF1ab_314_L	ORF1ab	314	SRR14398312	14408	C	T	1	2021-03-16	United States
ORF1ab_870_Y	ORF1ab	870	SRR14398312	16075	G	T	1	2021-03-16	United States
S_80_A	S	80	SRR14398312	21801	A	C	1	2021-03-16	United States
S_215_G	S	215	SRR14398312	22206	A	G	0,998673	2021-03-16	United States
S_240_NA	S	240	SRR14398312	22280	A	-CTTTACTTG	0,997333	2021-03-16	United States
S_417_N	S	417	SRR14398312	22813	G	T	0,999697	2021-03-16	United States
S_484_K	S	484	SRR14398312	23012	G	A	0,999276	2021-03-16	United States
S_501_Y	S	501	SRR14398312	23063	A	T	1	2021-03-16	United States
S_614_G	S	614	SRR14398312	23403	A	G	1	2021-03-16	United States
S_701_V	S	701	SRR14398312	23664	C	T	1	2021-03-16	United States
ORF3a_57_H	ORF3a	57	SRR14398312	25563	G	T	1	2021-03-16	United States
ORF3a_171_L	ORF3a	171	SRR14398312	25904	C	T	0,999367	2021-03-16	United States
E_71_L	E	71	SRR14398312	26456	C	T	1	2021-03-16	United States
N_205_I	N	205	SRR14398312	28887	C	T	0,997717	2021-03-16	United States
ORF1ab_265_I	ORF1ab	265	SRR14398313	1059	C	T	0,999227	2021-03-16	United States
ORF1ab_3352_F	ORF1ab	3352	SRR14398313	10319	C	T	1	2021-03-16	United States
ORF1ab_3729_R	ORF1ab	3729	SRR14398313	11451	A	G	1	2021-03-16	United States
ORF1ab_314_L	ORF1ab	314	SRR14398313	14408	C	T	0,998865	2021-03-16	United States
ORF1ab_1540_I	ORF1ab	1540	SRR14398313	18086	C	T	1	2021-03-16	United States
ORF1ab_1643_V	ORF1ab	1643	SRR14398313	18395	C	T	1	2021-03-16	United States
ORF1ab_1653_D	ORF1ab	1653	SRR14398313	18424	A	G	0,999088	2021-03-16	United States
ORF1ab_2613_C	ORF1ab	2613	SRR14398313	21304	C	T	0,999328	2021-03-16	United States
S_614_G	S	614	SRR14398313	23403	A	G	0,999255	2021-03-16	United States
S_677_P	S	677	SRR14398313	23592	A	C	0,998322	2021-03-16	United States
ORF3a_57_H	ORF3a	57	SRR14398313	25563	G	T	1	2021-03-16	United States
ORF3a_172_V	ORF3a	172	SRR14398313	25907	G	T	1	2021-03-16	United States
ORF8_24_L	ORF8	24	SRR14398313	27964	C	T	0,998288	2021-03-16	United States
N_67_S	N	67	SRR14398313	28472	C	T	0,997305	2021-03-16	United States
N_199_L	N	199	SRR14398313	28869	C	T	0,9998	2021-03-16	United States
N_210_I	N	210	SRR14398313	28903	G	T	0,9992	2021-03-16	United States
ORF1ab_120_N	ORF1ab	120	SRR14398315	625	G	T	0,0695297	2021-03-16	United States
ORF1ab_1001_I	ORF1ab	1001	SRR14398315	3267	C	T	1	2021-03-16	United States
ORF1ab_1708_D	ORF1ab	1708	SRR14398315	5388	C	A	1	2021-03-16	United States
ORF1ab_2230_T	ORF1ab	2230	SRR14398315	6954	T	C	0,999606	2021-03-16	United States
ORF1ab_3674_NA	ORF1ab	3674	SRR14398315	11287	G	-TCTGGTTTT	0,996029	2021-03-16	United States
ORF1ab_4161_I	ORF1ab	4161	SRR14398315	12747	C	T	0,426362	2021-03-16	United States
ORF1ab_218_L	ORF1ab	218	SRR14398315	14120	C	T	0,998849	2021-03-16	United States
ORF1ab_314_L	ORF1ab	314	SRR14398315	14408	C	T	1	2021-03-16	United States
ORF1ab_1975_S	ORF1ab	1975	SRR14398315	19390	C	T	1	2021-03-16	United States
S_68_NA	S	68	SRR14398315	21764	A	-TACATG	0,997788	2021-03-16	United States
S_143_NA	S	143	SRR14398315	21990	T	-TTA	0,992291	2021-03-16	United States
S_501_Y	S	501	SRR14398315	23063	A	T	1	2021-03-16	United States
S_570_D	S	570	SRR14398315	23271	C	A	1	2021-03-16	United States
S_614_G	S	614	SRR14398315	23403	A	G	1	2021-03-16	United States
S_681_H	S	681	SRR14398315	23604	C	A	0,997917	2021-03-16	United States
S_716_I	S	716	SRR14398315	23709	C	T	0,997863	2021-03-16	United States
S_982_A	S	982	SRR14398315	24506	T	G	0,998398	2021-03-16	United States
S_1118_H	S	1118	SRR14398315	24914	G	C	0,998944	2021-03-16	United States
ORF8_27_*	ORF8	27	SRR14398315	27972	C	T	1	2021-03-16	United States
ORF8_52_I	ORF8	52	SRR14398315	28048	G	T	1	2021-03-16	United States
ORF8_68_*	ORF8	68	SRR14398315	28095	A	T	0,997788	2021-03-16	United States
ORF8_73_C	ORF8	73	SRR14398315	28111	A	G	0,997963	2021-03-16	United States
N_3_H	N	3	SRR14398315	28280	G	C	1	2021-03-16	United States
N_3_V	N	3	SRR14398315	28281	A	T	1	2021-03-16	United States
N_3_E	N	3	SRR14398315	28282	T	A	1	2021-03-16	United States
N_203_K	N	203	SRR14398315	28881	G	A	0,999509	2021-03-16	United States
N_204_R	N	204	SRR14398315	28883	G	C	0,99902	2021-03-16	United States
N_235_F	N	235	SRR14398315	28977	C	T	0,999013	2021-03-16	United States
ORF1ab_380_L	ORF1ab	380	SRR14398316	1404	C	T	1	2021-03-11	United States
ORF1ab_1003_L	ORF1ab	1003	SRR14398316	3273	A	T	1	2021-03-11	United States
ORF1ab_1763_N	ORF1ab	1763	SRR14398316	5554	G	T	1	2021-03-11	United States
ORF1ab_188_L	ORF1ab	188	SRR14398316	14030	G	T	1	2021-03-11	United States
ORF1ab_314_L	ORF1ab	314	SRR14398316	14408	C	T	1	2021-03-11	United States
ORF1ab_1465_G	ORF1ab	1465	SRR14398316	17861	A	G	1	2021-03-11	United States
ORF1ab_1582_I	ORF1ab	1582	SRR14398316	18213	G	T	0,999331	2021-03-11	United States
S_614_G	S	614	SRR14398316	23403	A	G	0,998562	2021-03-11	United States
ORF3a_85_F	ORF3a	85	SRR14398316	25647	G	T	0,999654	2021-03-11	United States
ORF7a_43_K	ORF7a	43	SRR14398316	27522	T	G	0,997561	2021-03-11	United States
N_194_L	N	194	SRR14398316	28854	C	T	0,999164	2021-03-11	United States
N_289_H	N	289	SRR14398316	29140	G	T	0,176276	2021-03-11	United States
ORF1ab_959_S	ORF1ab	959	SRR14398317	3140	C	T	1	2021-03-17	United States
ORF1ab_3255_I	ORF1ab	3255	SRR14398317	10029	C	T	1	2021-03-17	United States
ORF1ab_3618_V	ORF1ab	3618	SRR14398317	11117	A	G	1	2021-03-17	United States
ORF1ab_4175_I	ORF1ab	4175	SRR14398317	12789	C	T	1	2021-03-17	United States
ORF1ab_314_L	ORF1ab	314	SRR14398317	14408	C	T	1	2021-03-17	United States
S_478_K	S	478	SRR14398317	22995	C	A	0,99843	2021-03-17	United States
S_614_G	S	614	SRR14398317	23403	A	G	0,99922	2021-03-17	United States
S_681_H	S	681	SRR14398317	23604	C	A	1	2021-03-17	United States
S_732_A	S	732	SRR14398317	23756	A	G	1	2021-03-17	United States
ORF3a_93_Y	ORF3a	93	SRR14398317	25669	C	T	1	2021-03-17	United States
N_203_K	N	203	SRR14398317	28881	G	A	0,999512	2021-03-17	United States
N_204_R	N	204	SRR14398317	28883	G	C	0,999022	2021-03-17	United States
ORF1ab_1001_I	ORF1ab	1001	SRR14398318	3267	C	T	1	2021-03-10	United States
ORF1ab_1708_D	ORF1ab	1708	SRR14398318	5388	C	A	1	2021-03-10	United States
ORF1ab_2144_NA	ORF1ab	2144	SRR14398318	6696	C	+T	0,0603265	2021-03-10	United States
ORF1ab_2230_T	ORF1ab	2230	SRR14398318	6954	T	C	0,999464	2021-03-10	United States
ORF1ab_3327_Y	ORF1ab	3327	SRR14398318	10244	C	T	0,0722656	2021-03-10	United States
ORF1ab_3515_L	ORF1ab	3515	SRR14398318	10809	C	T	0,105263	2021-03-10	United States
ORF1ab_3674_NA	ORF1ab	3674	SRR14398318	11287	G	-TCTGGTTTT	0,939065	2021-03-10	United States
ORF1ab_4161_I	ORF1ab	4161	SRR14398318	12747	C	T	0,0567537	2021-03-10	United States
ORF1ab_218_L	ORF1ab	218	SRR14398318	14120	C	T	1	2021-03-10	United States
ORF1ab_314_L	ORF1ab	314	SRR14398318	14408	C	T	1	2021-03-10	United States
ORF1ab_638_N	ORF1ab	638	SRR14398318	15380	G	A	0,110124	2021-03-10	United States
ORF1ab_1975_S	ORF1ab	1975	SRR14398318	19390	C	T	0,996845	2021-03-10	United States
S_68_NA	S	68	SRR14398318	21764	A	-TACATG	0,99186	2021-03-10	United States
S_143_NA	S	143	SRR14398318	21990	T	-TTA	0,969267	2021-03-10	United States
S_501_Y	S	501	SRR14398318	23063	A	T	1	2021-03-10	United States
S_570_D	S	570	SRR14398318	23271	C	A	1	2021-03-10	United States
S_614_G	S	614	SRR14398318	23403	A	G	0,990022	2021-03-10	United States
S_681_H	S	681	SRR14398318	23604	C	A	1	2021-03-10	United States
S_716_I	S	716	SRR14398318	23709	C	T	1	2021-03-10	United States
S_982_A	S	982	SRR14398318	24506	T	G	0,999285	2021-03-10	United States
S_1118_H	S	1118	SRR14398318	24914	G	C	1	2021-03-10	United States
ORF8_27_*	ORF8	27	SRR14398318	27972	C	T	1	2021-03-10	United States
ORF8_52_I	ORF8	52	SRR14398318	28048	G	T	1	2021-03-10	United States
ORF8_68_*	ORF8	68	SRR14398318	28095	A	T	0,996491	2021-03-10	United States
ORF8_73_C	ORF8	73	SRR14398318	28111	A	G	0,998104	2021-03-10	United States
N_3_H	N	3	SRR14398318	28280	G	C	0,999008	2021-03-10	United States
N_3_V	N	3	SRR14398318	28281	A	T	0,996032	2021-03-10	United States
N_3_E	N	3	SRR14398318	28282	T	A	0,996032	2021-03-10	United States
N_203_K	N	203	SRR14398318	28881	G	A	1	2021-03-10	United States
N_204_R	N	204	SRR14398318	28883	G	C	1	2021-03-10	United States
N_235_F	N	235	SRR14398318	28977	C	T	0,999183	2021-03-10	United States
N_243_C	N	243	SRR14398318	29000	G	T	0,0999188	2021-03-10	United States
ORF1ab_1001_I	ORF1ab	1001	SRR14398319	3267	C	T	1	2021-03-17	United States
ORF1ab_1708_D	ORF1ab	1708	SRR14398319	5388	C	A	0,998715	2021-03-17	United States
ORF1ab_2230_T	ORF1ab	2230	SRR14398319	6954	T	C	1	2021-03-17	United States
ORF1ab_3674_NA	ORF1ab	3674	SRR14398319	11287	G	-TCTGGTTTT	0,989977	2021-03-17	United States
ORF1ab_218_L	ORF1ab	218	SRR14398319	14120	C	T	1	2021-03-17	United States
ORF1ab_314_L	ORF1ab	314	SRR14398319	14408	C	T	1	2021-03-17	United States
ORF1ab_1975_S	ORF1ab	1975	SRR14398319	19390	C	T	1	2021-03-17	United States
ORF1ab_2658_F	ORF1ab	2658	SRR14398319	21440	C	T	1	2021-03-17	United States
S_68_NA	S	68	SRR14398319	21764	A	-TACATG	0,996564	2021-03-17	United States
S_143_NA	S	143	SRR14398319	21990	T	-TTA	0,994273	2021-03-17	United States
S_501_Y	S	501	SRR14398319	23063	A	T	0,999428	2021-03-17	United States
S_570_D	S	570	SRR14398319	23271	C	A	1	2021-03-17	United States
S_614_G	S	614	SRR14398319	23403	A	G	1	2021-03-17	United States
S_681_H	S	681	SRR14398319	23604	C	A	1	2021-03-17	United States
S_716_I	S	716	SRR14398319	23709	C	T	1	2021-03-17	United States
S_982_A	S	982	SRR14398319	24506	T	G	0,999395	2021-03-17	United States
S_1118_H	S	1118	SRR14398319	24914	G	C	1	2021-03-17	United States
ORF8_27_*	ORF8	27	SRR14398319	27972	C	T	1	2021-03-17	United States
ORF8_52_I	ORF8	52	SRR14398319	28048	G	T	1	2021-03-17	United States
ORF8_68_*	ORF8	68	SRR14398319	28095	A	T	0,993902	2021-03-17	United States
ORF8_72_R	ORF8	72	SRR14398319	28108	A	G	0,991127	2021-03-17	United States
ORF8_73_C	ORF8	73	SRR14398319	28111	A	G	0,999118	2021-03-17	United States
N_3_H	N	3	SRR14398319	28280	G	C	0,998871	2021-03-17	United States
N_3_V	N	3	SRR14398319	28281	A	T	1	2021-03-17	United States
N_3_E	N	3	SRR14398319	28282	T	A	1	2021-03-17	United States
N_203_K	N	203	SRR14398319	28881	G	A	1	2021-03-17	United States
N_204_R	N	204	SRR14398319	28883	G	C	1	2021-03-17	United States
N_235_F	N	235	SRR14398319	28977	C	T	0,998602	2021-03-17	United States
ORF1ab_265_I	ORF1ab	265	SRR14398320	1059	C	T	0,99958	2021-03-15	United States
ORF1ab_1473_V	ORF1ab	1473	SRR14398320	4683	C	T	0,997673	2021-03-15	United States
ORF1ab_3595_G	ORF1ab	3595	SRR14398320	11049	T	G	0,995497	2021-03-15	United States
ORF1ab_3789_L	ORF1ab	3789	SRR14398320	11632	T	A	0,999112	2021-03-15	United States
ORF1ab_3790_F	ORF1ab	3790	SRR14398320	11634	G	T	0,999335	2021-03-15	United States
ORF1ab_4205_V	ORF1ab	4205	SRR14398320	12878	A	G	1	2021-03-15	United States
ORF1ab_314_L	ORF1ab	314	SRR14398320	14408	C	T	0,999265	2021-03-15	United States
ORF1ab_1183_Y	ORF1ab	1183	SRR14398320	17014	G	T	0,999579	2021-03-15	United States
S_13_I	S	13	SRR14398320	21600	G	T	1	2021-03-15	United States
S_152_C	S	152	SRR14398320	22018	G	T	0,999675	2021-03-15	United States
S_452_R	S	452	SRR14398320	22917	T	G	0,99895	2021-03-15	United States
S_614_G	S	614	SRR14398320	23403	A	G	0,999789	2021-03-15	United States
ORF3a_57_H	ORF3a	57	SRR14398320	25563	G	T	0,99964	2021-03-15	United States
ORF7a_78_C	ORF7a	78	SRR14398320	27625	C	T	0,999378	2021-03-15	United States
N_205_I	N	205	SRR14398320	28887	C	T	0,999542	2021-03-15	United States
ORF1ab_265_I	ORF1ab	265	SRR14398321	1059	C	T	1	2021-03-15	United States
ORF1ab_1464_W	ORF1ab	1464	SRR14398321	4655	C	T	0,144509	2021-03-15	United States
ORF1ab_3352_F	ORF1ab	3352	SRR14398321	10319	C	T	1	2021-03-15	United States
ORF1ab_3881_L	ORF1ab	3881	SRR14398321	11906	G	T	0,999387	2021-03-15	United States
ORF1ab_314_L	ORF1ab	314	SRR14398321	14408	C	T	1	2021-03-15	United States
ORF1ab_1653_D	ORF1ab	1653	SRR14398321	18424	A	G	1	2021-03-15	United States
ORF1ab_2136_V	ORF1ab	2136	SRR14398321	19873	A	G	1	2021-03-15	United States
ORF1ab_2613_C	ORF1ab	2613	SRR14398321	21304	C	T	0,999401	2021-03-15	United States
S_177_I	S	177	SRR14398321	22093	G	T	0,998729	2021-03-15	United States
S_614_G	S	614	SRR14398321	23403	A	G	1	2021-03-15	United States
S_681_H	S	681	SRR14398321	23604	C	A	1	2021-03-15	United States
S_1071_R	S	1071	SRR14398321	24774	A	G	1	2021-03-15	United States
ORF3a_57_H	ORF3a	57	SRR14398321	25563	G	T	1	2021-03-15	United States
ORF3a_172_V	ORF3a	172	SRR14398321	25907	G	T	1	2021-03-15	United States
ORF8_24_L	ORF8	24	SRR14398321	27964	C	T	0,997506	2021-03-15	United States
N_67_S	N	67	SRR14398321	28472	C	T	0,997416	2021-03-15	United States
N_199_L	N	199	SRR14398321	28869	C	T	1	2021-03-15	United States
ORF1ab_211_S	ORF1ab	211	SRR14398322	896	G	T	0,998762	2021-03-11	United States
ORF1ab_1001_I	ORF1ab	1001	SRR14398322	3267	C	T	1	2021-03-11	United States
ORF1ab_1708_D	ORF1ab	1708	SRR14398322	5388	C	A	1	2021-03-11	United States
ORF1ab_2230_T	ORF1ab	2230	SRR14398322	6954	T	C	1	2021-03-11	United States
ORF1ab_3674_NA	ORF1ab	3674	SRR14398322	11287	G	-TCTGGTTTT	0,99803	2021-03-11	United States
ORF1ab_3966_R	ORF1ab	3966	SRR14398322	12162	A	G	0,999516	2021-03-11	United States
ORF1ab_314_L	ORF1ab	314	SRR14398322	14408	C	T	1	2021-03-11	United States
ORF1ab_1383_R	ORF1ab	1383	SRR14398322	17615	A	G	1	2021-03-11	United States
ORF1ab_2557_R	ORF1ab	2557	SRR14398322	21137	A	G	0,999481	2021-03-11	United States
S_68_NA	S	68	SRR14398322	21764	A	-TACATG	0,998765	2021-03-11	United States
S_143_NA	S	143	SRR14398322	21990	T	-TTA	0,993936	2021-03-11	United States
S_501_Y	S	501	SRR14398322	23063	A	T	0,999663	2021-03-11	United States
S_570_D	S	570	SRR14398322	23271	C	A	0,997928	2021-03-11	United States
S_614_G	S	614	SRR14398322	23403	A	G	0,998642	2021-03-11	United States
S_681_H	S	681	SRR14398322	23604	C	A	1	2021-03-11	United States
S_716_I	S	716	SRR14398322	23709	C	T	1	2021-03-11	United States
S_982_A	S	982	SRR14398322	24506	T	G	0,998995	2021-03-11	United States
S_1118_H	S	1118	SRR14398322	24914	G	C	0,999308	2021-03-11	United States
S_1191_N	S	1191	SRR14398322	25135	G	T	1	2021-03-11	United States
ORF8_27_*	ORF8	27	SRR14398322	27972	C	T	1	2021-03-11	United States
ORF8_52_I	ORF8	52	SRR14398322	28048	G	T	1	2021-03-11	United States
ORF8_73_C	ORF8	73	SRR14398322	28111	A	G	0,999559	2021-03-11	United States
N_3_H	N	3	SRR14398322	28280	G	C	0,999213	2021-03-11	United States
N_3_V	N	3	SRR14398322	28281	A	T	1	2021-03-11	United States
N_3_E	N	3	SRR14398322	28282	T	A	0,998824	2021-03-11	United States
N_203_K	N	203	SRR14398322	28881	G	A	1	2021-03-11	United States
N_204_R	N	204	SRR14398322	28883	G	C	0,999761	2021-03-11	United States
N_235_F	N	235	SRR14398322	28977	C	T	0,999764	2021-03-11	United States
ORF1ab_114_T	ORF1ab	114	SRR14398323	606	T	C	1	2021-03-11	United States
ORF1ab_265_I	ORF1ab	265	SRR14398323	1059	C	T	0,999003	2021-03-11	United States
ORF1ab_486_V	ORF1ab	486	SRR14398323	1722	C	T	0,998299	2021-03-11	United States
ORF1ab_2066_M	ORF1ab	2066	SRR14398323	6461	G	A	1	2021-03-11	United States
ORF1ab_3352_F	ORF1ab	3352	SRR14398323	10319	C	T	1	2021-03-11	United States
ORF1ab_3504_L	ORF1ab	3504	SRR14398323	10776	C	T	1	2021-03-11	United States
ORF1ab_3979_N	ORF1ab	3979	SRR14398323	12202	G	T	0,999241	2021-03-11	United States
ORF1ab_189_S	ORF1ab	189	SRR14398323	14033	A	G	0,999097	2021-03-11	United States
ORF1ab_314_L	ORF1ab	314	SRR14398323	14408	C	T	1	2021-03-11	United States
ORF1ab_1653_D	ORF1ab	1653	SRR14398323	18424	A	G	1	2021-03-11	United States
ORF1ab_2613_C	ORF1ab	2613	SRR14398323	21304	C	T	1	2021-03-11	United States
S_614_G	S	614	SRR14398323	23403	A	G	1	2021-03-11	United States
ORF3a_57_H	ORF3a	57	SRR14398323	25563	G	T	0,998871	2021-03-11	United States
ORF3a_172_V	ORF3a	172	SRR14398323	25907	G	T	0,998493	2021-03-11	United States
ORF8_24_L	ORF8	24	SRR14398323	27964	C	T	1	2021-03-11	United States
N_67_S	N	67	SRR14398323	28472	C	T	1	2021-03-11	United States
N_199_L	N	199	SRR14398323	28869	C	T	0,998485	2021-03-11	United States
ORF1ab_265_I	ORF1ab	265	SRR14398324	1059	C	T	1	2021-03-11	United States
ORF1ab_1473_V	ORF1ab	1473	SRR14398324	4683	C	T	0,996564	2021-03-11	United States
ORF1ab_3595_G	ORF1ab	3595	SRR14398324	11049	T	G	1	2021-03-11	United States
ORF1ab_3789_L	ORF1ab	3789	SRR14398324	11632	T	A	0,998968	2021-03-11	United States
ORF1ab_3790_F	ORF1ab	3790	SRR14398324	11634	G	T	0,998966	2021-03-11	United States
ORF1ab_4205_V	ORF1ab	4205	SRR14398324	12878	A	G	0,999169	2021-03-11	United States
ORF1ab_4394_V	ORF1ab	4394	SRR14398324	13446	C	T	0,998691	2021-03-11	United States
ORF1ab_314_L	ORF1ab	314	SRR14398324	14408	C	T	1	2021-03-11	United States
ORF1ab_1126_C	ORF1ab	1126	SRR14398324	16843	G	T	0,999153	2021-03-11	United States
ORF1ab_1183_Y	ORF1ab	1183	SRR14398324	17014	G	T	0,999133	2021-03-11	United States
S_13_I	S	13	SRR14398324	21600	G	T	1	2021-03-11	United States
S_152_C	S	152	SRR14398324	22018	G	T	1	2021-03-11	United States
S_452_R	S	452	SRR14398324	22917	T	G	0,999212	2021-03-11	United States
S_614_G	S	614	SRR14398324	23403	A	G	1	2021-03-11	United States
ORF3a_57_H	ORF3a	57	SRR14398324	25563	G	T	1	2021-03-11	United States
ORF3a_147_F	ORF3a	147	SRR14398324	25831	C	T	0,997848	2021-03-11	United States
N_205_I	N	205	SRR14398324	28887	C	T	0,999444	2021-03-11	United States
ORF1ab_265_I	ORF1ab	265	SRR14398325	1059	C	T	1	2021-03-11	United States
ORF1ab_3158_T	ORF1ab	3158	SRR14398325	9738	G	C	1	2021-03-11	United States
ORF1ab_3694_F	ORF1ab	3694	SRR14398325	11345	C	T	0,999578	2021-03-11	United States
ORF1ab_4031_I	ORF1ab	4031	SRR14398325	12357	C	T	1	2021-03-11	United States
ORF1ab_314_L	ORF1ab	314	SRR14398325	14408	C	T	1	2021-03-11	United States
ORF1ab_1183_Y	ORF1ab	1183	SRR14398325	17014	G	T	1	2021-03-11	United States
S_13_I	S	13	SRR14398325	21600	G	T	0,999248	2021-03-11	United States
S_152_C	S	152	SRR14398325	22018	G	T	0,999194	2021-03-11	United States
S_452_R	S	452	SRR14398325	22917	T	G	0,99893	2021-03-11	United States
S_614_G	S	614	SRR14398325	23403	A	G	0,999192	2021-03-11	United States
ORF3a_57_H	ORF3a	57	SRR14398325	25563	G	T	1	2021-03-11	United States
N_205_I	N	205	SRR14398325	28887	C	T	0,998298	2021-03-11	United States
ORF1ab_55_K	ORF1ab	55	SRR14398326	428	G	A	1	2021-03-14	United States
ORF1ab_265_I	ORF1ab	265	SRR14398326	1059	C	T	1	2021-03-14	United States
ORF1ab_2606_I	ORF1ab	2606	SRR14398326	8083	G	A	0,999084	2021-03-14	United States
ORF1ab_3352_F	ORF1ab	3352	SRR14398326	10319	C	T	0,999147	2021-03-14	United States
ORF1ab_314_L	ORF1ab	314	SRR14398326	14408	C	T	1	2021-03-14	United States
ORF1ab_1162_I	ORF1ab	1162	SRR14398326	16952	C	T	1	2021-03-14	United States
ORF1ab_1653_D	ORF1ab	1653	SRR14398326	18424	A	G	1	2021-03-14	United States
ORF1ab_2613_C	ORF1ab	2613	SRR14398326	21304	C	T	0,998735	2021-03-14	United States
S_178_N	S	178	SRR14398326	22094	G	A	0,998846	2021-03-14	United States
S_354_K	S	354	SRR14398326	22624	C	A	0,999478	2021-03-14	United States
S_614_G	S	614	SRR14398326	23403	A	G	1	2021-03-14	United States
S_677_H	S	677	SRR14398326	23593	G	T	1	2021-03-14	United States
ORF3a_57_H	ORF3a	57	SRR14398326	25563	G	T	1	2021-03-14	United States
ORF3a_172_V	ORF3a	172	SRR14398326	25907	G	T	1	2021-03-14	United States
ORF3a_261_*	ORF3a	261	SRR14398326	26173	G	T	0,998895	2021-03-14	United States
ORF8_24_L	ORF8	24	SRR14398326	27964	C	T	1	2021-03-14	United States
N_67_S	N	67	SRR14398326	28472	C	T	1	2021-03-14	United States
N_199_L	N	199	SRR14398326	28869	C	T	0,999547	2021-03-14	United States
N_377_Y	N	377	SRR14398326	29402	G	T	0,999204	2021-03-14	United States
ORF1ab_265_I	ORF1ab	265	SRR14398327	1059	C	T	1	2021-03-11	United States
ORF1ab_529_T	ORF1ab	529	SRR14398327	1851	T	C	1	2021-03-11	United States
ORF1ab_2144_NA	ORF1ab	2144	SRR14398327	6696	C	+T	0,0778553	2021-03-11	United States
ORF1ab_3158_T	ORF1ab	3158	SRR14398327	9738	G	C	1	2021-03-11	United States
ORF1ab_314_L	ORF1ab	314	SRR14398327	14408	C	T	1	2021-03-11	United States
ORF1ab_418_NA	ORF1ab	418	SRR14398327	14720	G	+T	0,073957	2021-03-11	United States
ORF1ab_833_NA	ORF1ab	833	SRR14398327	15965	G	+T	0,0711736	2021-03-11	United States
ORF1ab_976_L	ORF1ab	976	SRR14398327	16394	C	T	1	2021-03-11	United States
ORF1ab_1183_Y	ORF1ab	1183	SRR14398327	17014	G	T	1	2021-03-11	United States
S_13_I	S	13	SRR14398327	21600	G	T	1	2021-03-11	United States
S_152_C	S	152	SRR14398327	22018	G	T	0,999439	2021-03-11	United States
S_452_R	S	452	SRR14398327	22917	T	G	0,999202	2021-03-11	United States
S_614_G	S	614	SRR14398327	23403	A	G	0,999225	2021-03-11	United States
S_1252_F	S	1252	SRR14398327	25317	C	T	0,998041	2021-03-11	United States
ORF3a_57_H	ORF3a	57	SRR14398327	25563	G	T	1	2021-03-11	United States
ORF8_65_V	ORF8	65	SRR14398327	28087	C	T	1	2021-03-11	United States
N_205_I	N	205	SRR14398327	28887	C	T	1	2021-03-11	United States
N_389_H	N	389	SRR14398327	29440	G	T	0,999583	2021-03-11	United States
ORF1ab_1001_I	ORF1ab	1001	SRR14398328	3267	C	T	1	2021-03-14	United States
ORF1ab_1708_D	ORF1ab	1708	SRR14398328	5388	C	A	1	2021-03-14	United States
ORF1ab_2144_NA	ORF1ab	2144	SRR14398328	6696	C	+T	0,0524194	2021-03-14	United States
ORF1ab_2230_T	ORF1ab	2230	SRR14398328	6954	T	C	0,998941	2021-03-14	United States
ORF1ab_3674_NA	ORF1ab	3674	SRR14398328	11287	G	-TCTGGTTTT	0,998158	2021-03-14	United States
ORF1ab_218_L	ORF1ab	218	SRR14398328	14120	C	T	1	2021-03-14	United States
ORF1ab_314_L	ORF1ab	314	SRR14398328	14408	C	T	1	2021-03-14	United States
ORF1ab_1975_S	ORF1ab	1975	SRR14398328	19390	C	T	1	2021-03-14	United States
S_68_NA	S	68	SRR14398328	21764	A	-TACATG	0,997701	2021-03-14	United States
S_143_NA	S	143	SRR14398328	21990	T	-TTA	0,998024	2021-03-14	United States
S_501_Y	S	501	SRR14398328	23063	A	T	1	2021-03-14	United States
S_570_D	S	570	SRR14398328	23271	C	A	0,996104	2021-03-14	United States
S_614_G	S	614	SRR14398328	23403	A	G	1	2021-03-14	United States
S_681_H	S	681	SRR14398328	23604	C	A	0,998088	2021-03-14	United States
S_716_I	S	716	SRR14398328	23709	C	T	0,996491	2021-03-14	United States
S_982_A	S	982	SRR14398328	24506	T	G	0,999063	2021-03-14	United States
S_1118_H	S	1118	SRR14398328	24914	G	C	1	2021-03-14	United States
M_123_S	M	123	SRR14398328	26889	C	T	0,999452	2021-03-14	United States
ORF8_27_*	ORF8	27	SRR14398328	27972	C	T	0,998077	2021-03-14	United States
ORF8_52_I	ORF8	52	SRR14398328	28048	G	T	1	2021-03-14	United States
ORF8_68_*	ORF8	68	SRR14398328	28095	A	T	1	2021-03-14	United States
ORF8_73_C	ORF8	73	SRR14398328	28111	A	G	0,99892	2021-03-14	United States
N_3_H	N	3	SRR14398328	28280	G	C	1	2021-03-14	United States
N_3_V	N	3	SRR14398328	28281	A	T	0,998177	2021-03-14	United States
N_3_E	N	3	SRR14398328	28282	T	A	0,999086	2021-03-14	United States
N_203_K	N	203	SRR14398328	28881	G	A	1	2021-03-14	United States
N_204_R	N	204	SRR14398328	28883	G	C	1	2021-03-14	United States
N_235_F	N	235	SRR14398328	28977	C	T	1	2021-03-14	United States
ORF1ab_45_Y	ORF1ab	45	SRR14398329	398	C	T	1	2021-03-15	United States
ORF1ab_627_F	ORF1ab	627	SRR14398329	2144	G	T	0,99904	2021-03-15	United States
ORF1ab_1001_I	ORF1ab	1001	SRR14398329	3267	C	T	0,997788	2021-03-15	United States
ORF1ab_1708_D	ORF1ab	1708	SRR14398329	5388	C	A	1	2021-03-15	United States
ORF1ab_2230_T	ORF1ab	2230	SRR14398329	6954	T	C	1	2021-03-15	United States
ORF1ab_3281_I	ORF1ab	3281	SRR14398329	10106	G	A	1	2021-03-15	United States
ORF1ab_3674_NA	ORF1ab	3674	SRR14398329	11287	G	-TCTGGTTTT	0,995	2021-03-15	United States
ORF1ab_144_N	ORF1ab	144	SRR14398329	13897	G	A	0,734762	2021-03-15	United States
ORF1ab_314_L	ORF1ab	314	SRR14398329	14408	C	T	1	2021-03-15	United States
ORF1ab_454_I	ORF1ab	454	SRR14398329	14829	G	T	1	2021-03-15	United States
ORF1ab_1001_S	ORF1ab	1001	SRR14398329	16468	C	T	1	2021-03-15	United States
ORF1ab_1383_R	ORF1ab	1383	SRR14398329	17615	A	G	1	2021-03-15	United States
ORF1ab_1655_I	ORF1ab	1655	SRR14398329	18431	C	T	0,999069	2021-03-15	United States
ORF1ab_1808_D	ORF1ab	1808	SRR14398329	18891	G	T	1	2021-03-15	United States
ORF1ab_2539_Q	ORF1ab	2539	SRR14398329	21082	G	C	1	2021-03-15	United States
ORF1ab_2539_V	ORF1ab	2539	SRR14398329	21083	A	T	1	2021-03-15	United States
S_68_NA	S	68	SRR14398329	21764	A	-TACATG	0,994253	2021-03-15	United States
S_143_NA	S	143	SRR14398329	21990	T	-TTA	0,987319	2021-03-15	United States
S_501_Y	S	501	SRR14398329	23063	A	T	1	2021-03-15	United States
S_570_D	S	570	SRR14398329	23271	C	A	0,999002	2021-03-15	United States
S_614_G	S	614	SRR14398329	23403	A	G	0,998971	2021-03-15	United States
S_681_H	S	681	SRR14398329	23604	C	A	1	2021-03-15	United States
S_716_I	S	716	SRR14398329	23709	C	T	1	2021-03-15	United States
S_982_A	S	982	SRR14398329	24506	T	G	0,99918	2021-03-15	United States
S_1118_H	S	1118	SRR14398329	24914	G	C	0,998559	2021-03-15	United States
ORF3a_97_F	ORF3a	97	SRR14398329	25681	G	T	0,737138	2021-03-15	United States
ORF8_27_*	ORF8	27	SRR14398329	27972	C	T	1	2021-03-15	United States
ORF8_52_I	ORF8	52	SRR14398329	28048	G	T	1	2021-03-15	United States
ORF8_73_C	ORF8	73	SRR14398329	28111	A	G	1	2021-03-15	United States
ORF8_100_L	ORF8	100	SRR14398329	28191	G	T	1	2021-03-15	United States
N_3_H	N	3	SRR14398329	28280	G	C	1	2021-03-15	United States
N_3_V	N	3	SRR14398329	28281	A	T	0,998537	2021-03-15	United States
N_3_E	N	3	SRR14398329	28282	T	A	1	2021-03-15	United States
N_21_L	N	21	SRR14398329	28335	C	T	0,0506173	2021-03-15	United States
N_203_K	N	203	SRR14398329	28881	G	A	1	2021-03-15	United States
N_204_R	N	204	SRR14398329	28883	G	C	1	2021-03-15	United States
N_235_F	N	235	SRR14398329	28977	C	T	1	2021-03-15	United States
ORF1ab_265_I	ORF1ab	265	SRR14398330	1059	C	T	1	2021-03-11	United States
ORF1ab_2144_NA	ORF1ab	2144	SRR14398330	6696	C	+T	0,054577	2021-03-11	United States
ORF1ab_2361_K	ORF1ab	2361	SRR14398330	7348	T	A	1	2021-03-11	United States
ORF1ab_2606_I	ORF1ab	2606	SRR14398330	8083	G	A	0,998479	2021-03-11	United States
ORF1ab_3352_F	ORF1ab	3352	SRR14398330	10319	C	T	0,998818	2021-03-11	United States
ORF1ab_3829_F	ORF1ab	3829	SRR14398330	11750	C	T	1	2021-03-11	United States
ORF1ab_4285_V	ORF1ab	4285	SRR14398330	13119	C	T	0,998878	2021-03-11	United States
ORF1ab_4398_L	ORF1ab	4398	SRR14398330	13458	C	T	0,995662	2021-03-11	United States
ORF1ab_314_L	ORF1ab	314	SRR14398330	14408	C	T	1	2021-03-11	United States
ORF1ab_1555_I	ORF1ab	1555	SRR14398330	18131	C	T	1	2021-03-11	United States
ORF1ab_1653_D	ORF1ab	1653	SRR14398330	18424	A	G	0,997509	2021-03-11	United States
ORF1ab_2579_R	ORF1ab	2579	SRR14398330	21203	A	G	1	2021-03-11	United States
ORF1ab_2613_C	ORF1ab	2613	SRR14398330	21304	C	T	0,999601	2021-03-11	United States
S_13_N	S	13	SRR14398330	21600	G	A	1	2021-03-11	United States
S_614_G	S	614	SRR14398330	23403	A	G	1	2021-03-11	United States
ORF3a_41_F	ORF3a	41	SRR14398330	25513	C	T	1	2021-03-11	United States
ORF3a_57_H	ORF3a	57	SRR14398330	25563	G	T	1	2021-03-11	United States
ORF3a_172_V	ORF3a	172	SRR14398330	25907	G	T	0,999464	2021-03-11	United States
ORF3a_240_L	ORF3a	240	SRR14398330	26111	C	T	0,429533	2021-03-11	United States
ORF8_24_L	ORF8	24	SRR14398330	27964	C	T	1	2021-03-11	United States
N_67_S	N	67	SRR14398330	28472	C	T	1	2021-03-11	United States
N_199_L	N	199	SRR14398330	28869	C	T	1	2021-03-11	United States
N_244_H	N	244	SRR14398330	29005	A	C	0,997531	2021-03-11	United States
ORF1ab_265_I	ORF1ab	265	SRR14398331	1059	C	T	1	2021-03-14	United States
ORF1ab_1207_L	ORF1ab	1207	SRR14398331	3885	C	T	0,996226	2021-03-14	United States
ORF1ab_3158_T	ORF1ab	3158	SRR14398331	9738	G	C	1	2021-03-14	United States
ORF1ab_3694_F	ORF1ab	3694	SRR14398331	11345	C	T	0,99879	2021-03-14	United States
ORF1ab_314_L	ORF1ab	314	SRR14398331	14408	C	T	0,998696	2021-03-14	United States
ORF1ab_976_L	ORF1ab	976	SRR14398331	16394	C	T	0,997921	2021-03-14	United States
ORF1ab_1183_Y	ORF1ab	1183	SRR14398331	17014	G	T	1	2021-03-14	United States
ORF1ab_2172_NA	ORF1ab	2172	SRR14398331	19983	C	+T	0,0665399	2021-03-14	United States
S_13_I	S	13	SRR14398331	21600	G	T	0,999044	2021-03-14	United States
S_152_C	S	152	SRR14398331	22018	G	T	1	2021-03-14	United States
S_452_R	S	452	SRR14398331	22917	T	G	1	2021-03-14	United States
S_614_G	S	614	SRR14398331	23403	A	G	1	2021-03-14	United States
ORF3a_57_H	ORF3a	57	SRR14398331	25563	G	T	1	2021-03-14	United States
ORF7b_31_L	ORF7b	31	SRR14398331	27847	C	T	1	2021-03-14	United States
N_205_I	N	205	SRR14398331	28887	C	T	1	2021-03-14	United States
ORF1ab_959_S	ORF1ab	959	SRR14398332	3140	C	T	1	2021-03-12	United States
ORF1ab_3255_I	ORF1ab	3255	SRR14398332	10029	C	T	0,997033	2021-03-12	United States
ORF1ab_3618_V	ORF1ab	3618	SRR14398332	11117	A	G	0,997775	2021-03-12	United States
ORF1ab_4175_I	ORF1ab	4175	SRR14398332	12789	C	T	0,996578	2021-03-12	United States
ORF1ab_35_V	ORF1ab	35	SRR14398332	13571	G	T	0,998198	2021-03-12	United States
ORF1ab_314_L	ORF1ab	314	SRR14398332	14408	C	T	0,998012	2021-03-12	United States
S_478_K	S	478	SRR14398332	22995	C	A	0,999165	2021-03-12	United States
S_614_G	S	614	SRR14398332	23403	A	G	1	2021-03-12	United States
S_681_H	S	681	SRR14398332	23604	C	A	1	2021-03-12	United States
S_732_A	S	732	SRR14398332	23756	A	G	1	2021-03-12	United States
ORF3a_69_L	ORF3a	69	SRR14398332	25598	G	T	0,999395	2021-03-12	United States
N_203_K	N	203	SRR14398332	28881	G	A	0,999406	2021-03-12	United States
N_204_R	N	204	SRR14398332	28883	G	C	0,998813	2021-03-12	United States
ORF10_10_L	ORF10	10	SRR14398332	29586	C	T	0,999576	2021-03-12	United States
ORF1ab_265_I	ORF1ab	265	SRR14398333	1059	C	T	0,998689	2021-03-17	United States
ORF1ab_989_V	ORF1ab	989	SRR14398333	3231	G	T	1	2021-03-17	United States
ORF1ab_1980_R	ORF1ab	1980	SRR14398333	6204	A	G	0,999227	2021-03-17	United States
ORF1ab_2232_C	ORF1ab	2232	SRR14398333	6961	G	T	0,997906	2021-03-17	United States
ORF1ab_3603_NA	ORF1ab	3603	SRR14398333	11074	C	+T	0,0554723	2021-03-17	United States
ORF1ab_314_L	ORF1ab	314	SRR14398333	14408	C	T	1	2021-03-17	United States
ORF1ab_2633_S	ORF1ab	2633	SRR14398333	21364	C	T	0,999093	2021-03-17	United States
S_252_V	S	252	SRR14398333	22317	G	T	0,998699	2021-03-17	United States
S_501_T	S	501	SRR14398333	23064	A	C	0,99839	2021-03-17	United States
S_614_G	S	614	SRR14398333	23403	A	G	1	2021-03-17	United States
ORF3a_57_H	ORF3a	57	SRR14398333	25563	G	T	1	2021-03-17	United States
N_135_I	N	135	SRR14398333	28677	C	T	1	2021-03-17	United States
N_206_F	N	206	SRR14398333	28890	C	T	1	2021-03-17	United States
ORF1ab_265_I	ORF1ab	265	SRR14398334	1059	C	T	0,999368	2021-03-11	United States
ORF1ab_588_F	ORF1ab	588	SRR14398334	2028	C	T	1	2021-03-11	United States
ORF1ab_1001_I	ORF1ab	1001	SRR14398334	3267	C	T	0,999124	2021-03-11	United States
ORF1ab_2093_I	ORF1ab	2093	SRR14398334	6543	C	T	0,998628	2021-03-11	United States
ORF1ab_2144_NA	ORF1ab	2144	SRR14398334	6696	C	+T	0,0509622	2021-03-11	United States
ORF1ab_3459_M	ORF1ab	3459	SRR14398334	10641	C	T	1	2021-03-11	United States
ORF1ab_3615_V	ORF1ab	3615	SRR14398334	11109	C	T	0,999475	2021-03-11	United States
ORF1ab_4205_V	ORF1ab	4205	SRR14398334	12878	A	G	1	2021-03-11	United States
ORF1ab_314_L	ORF1ab	314	SRR14398334	14408	C	T	1	2021-03-11	United States
ORF1ab_1183_Y	ORF1ab	1183	SRR14398334	17014	G	T	0,999503	2021-03-11	United States
S_13_I	S	13	SRR14398334	21600	G	T	0,998797	2021-03-11	United States
S_152_C	S	152	SRR14398334	22018	G	T	0,999041	2021-03-11	United States
S_452_R	S	452	SRR14398334	22917	T	G	0,99953	2021-03-11	United States
S_614_G	S	614	SRR14398334	23403	A	G	1	2021-03-11	United States
ORF3a_57_H	ORF3a	57	SRR14398334	25563	G	T	0,999528	2021-03-11	United States
N_205_I	N	205	SRR14398334	28887	C	T	0,999217	2021-03-11	United States
ORF1ab_690_V	ORF1ab	690	SRR14398335	2334	C	T	1	2021-03-14	United States
ORF1ab_1001_I	ORF1ab	1001	SRR14398335	3267	C	T	0,998305	2021-03-14	United States
ORF1ab_1708_D	ORF1ab	1708	SRR14398335	5388	C	A	1	2021-03-14	United States
ORF1ab_2230_T	ORF1ab	2230	SRR14398335	6954	T	C	0,999273	2021-03-14	United States
ORF1ab_2780_L	ORF1ab	2780	SRR14398335	8603	T	C	1	2021-03-14	United States
ORF1ab_3674_NA	ORF1ab	3674	SRR14398335	11287	G	-TCTGGTTTT	0,987179	2021-03-14	United States
ORF1ab_314_L	ORF1ab	314	SRR14398335	14408	C	T	1	2021-03-14	United States
ORF1ab_970_L	ORF1ab	970	SRR14398335	16376	C	T	1	2021-03-14	United States
ORF1ab_1383_R	ORF1ab	1383	SRR14398335	17615	A	G	0,999307	2021-03-14	United States
S_68_NA	S	68	SRR14398335	21764	A	-TACATG	0,996947	2021-03-14	United States
S_143_NA	S	143	SRR14398335	21990	T	-TTA	0,991505	2021-03-14	United States
S_501_Y	S	501	SRR14398335	23063	A	T	0,997957	2021-03-14	United States
S_570_D	S	570	SRR14398335	23271	C	A	0,999036	2021-03-14	United States
S_614_G	S	614	SRR14398335	23403	A	G	1	2021-03-14	United States
S_681_H	S	681	SRR14398335	23604	C	A	1	2021-03-14	United States
S_716_I	S	716	SRR14398335	23709	C	T	1	2021-03-14	United States
S_982_A	S	982	SRR14398335	24506	T	G	0,9992	2021-03-14	United States
S_1118_H	S	1118	SRR14398335	24914	G	C	1	2021-03-14	United States
ORF3a_15_F	ORF3a	15	SRR14398335	25437	G	T	0,999399	2021-03-14	United States
ORF8_27_*	ORF8	27	SRR14398335	27972	C	T	1	2021-03-14	United States
ORF8_52_I	ORF8	52	SRR14398335	28048	G	T	1	2021-03-14	United States
ORF8_73_C	ORF8	73	SRR14398335	28111	A	G	1	2021-03-14	United States
N_3_H	N	3	SRR14398335	28280	G	C	0,999298	2021-03-14	United States
N_3_V	N	3	SRR14398335	28281	A	T	1	2021-03-14	United States
N_3_E	N	3	SRR14398335	28282	T	A	1	2021-03-14	United States
N_203_K	N	203	SRR14398335	28881	G	A	0,999627	2021-03-14	United States
N_204_R	N	204	SRR14398335	28883	G	C	1	2021-03-14	United States
N_235_F	N	235	SRR14398335	28977	C	T	1	2021-03-14	United States
ORF1ab_276_S	ORF1ab	276	SRR14398336	1091	C	T	0,998471	2021-03-11	United States
ORF1ab_959_S	ORF1ab	959	SRR14398336	3140	C	T	1	2021-03-11	United States
ORF1ab_1163_K	ORF1ab	1163	SRR14398336	3753	G	A	1	2021-03-11	United States
ORF1ab_1241_I	ORF1ab	1241	SRR14398336	3987	C	T	0,435785	2021-03-11	United States
ORF1ab_3255_I	ORF1ab	3255	SRR14398336	10029	C	T	0,996894	2021-03-11	United States
ORF1ab_3618_V	ORF1ab	3618	SRR14398336	11117	A	G	0,998748	2021-03-11	United States
ORF1ab_4175_I	ORF1ab	4175	SRR14398336	12789	C	T	1	2021-03-11	United States
ORF1ab_1518_K	ORF1ab	1518	SRR14398336	18020	G	A	0,998536	2021-03-11	United States
S_478_K	S	478	SRR14398336	22995	C	A	0,99792	2021-03-11	United States
S_614_G	S	614	SRR14398336	23403	A	G	1	2021-03-11	United States
S_681_H	S	681	SRR14398336	23604	C	A	0,998319	2021-03-11	United States
S_732_A	S	732	SRR14398336	23756	A	G	0,998322	2021-03-11	United States
N_203_K	N	203	SRR14398336	28881	G	A	0,999589	2021-03-11	United States
N_204_R	N	204	SRR14398336	28883	G	C	0,998768	2021-03-11	United States
N_288_N	N	288	SRR14398336	29135	G	A	0,998758	2021-03-11	United States
ORF1ab_265_I	ORF1ab	265	SRR14398337	1059	C	T	1	2021-03-11	United States
ORF1ab_1160_Y	ORF1ab	1160	SRR14398337	3743	C	T	0,998762	2021-03-11	United States
ORF1ab_1213_L	ORF1ab	1213	SRR14398337	3903	C	T	0,998825	2021-03-11	United States
ORF1ab_2606_I	ORF1ab	2606	SRR14398337	8083	G	A	1	2021-03-11	United States
ORF1ab_3352_F	ORF1ab	3352	SRR14398337	10319	C	T	1	2021-03-11	United States
ORF1ab_314_L	ORF1ab	314	SRR14398337	14408	C	T	1	2021-03-11	United States
ORF1ab_520_V	ORF1ab	520	SRR14398337	15026	C	T	0,997955	2021-03-11	United States
ORF1ab_1653_D	ORF1ab	1653	SRR14398337	18424	A	G	0,998818	2021-03-11	United States
ORF1ab_2131_V	ORF1ab	2131	SRR14398337	19859	C	T	0,995122	2021-03-11	United States
ORF1ab_2613_C	ORF1ab	2613	SRR14398337	21304	C	T	1	2021-03-11	United States
S_614_G	S	614	SRR14398337	23403	A	G	0,999292	2021-03-11	United States
S_1070_S	S	1070	SRR14398337	24770	G	T	0,998824	2021-03-11	United States
ORF3a_57_H	ORF3a	57	SRR14398337	25563	G	T	1	2021-03-11	United States
ORF3a_172_V	ORF3a	172	SRR14398337	25907	G	T	1	2021-03-11	United States
ORF8_24_L	ORF8	24	SRR14398337	27964	C	T	0,997802	2021-03-11	United States
N_67_S	N	67	SRR14398337	28472	C	T	1	2021-03-11	United States
N_199_L	N	199	SRR14398337	28869	C	T	0,999473	2021-03-11	United States
N_377_Y	N	377	SRR14398337	29402	G	T	0,998234	2021-03-11	United States
ORF1ab_308_L	ORF1ab	308	SRR14398338	1188	C	T	1	2021-03-14	United States
ORF1ab_690_V	ORF1ab	690	SRR14398338	2334	C	T	1	2021-03-14	United States
ORF1ab_1001_I	ORF1ab	1001	SRR14398338	3267	C	T	1	2021-03-14	United States
ORF1ab_1708_D	ORF1ab	1708	SRR14398338	5388	C	A	1	2021-03-14	United States
ORF1ab_2230_T	ORF1ab	2230	SRR14398338	6954	T	C	1	2021-03-14	United States
ORF1ab_2780_L	ORF1ab	2780	SRR14398338	8603	T	C	1	2021-03-14	United States
ORF1ab_3674_NA	ORF1ab	3674	SRR14398338	11287	G	-TCTGGTTTT	0,992754	2021-03-14	United States
ORF1ab_314_L	ORF1ab	314	SRR14398338	14408	C	T	0,998498	2021-03-14	United States
ORF1ab_1383_R	ORF1ab	1383	SRR14398338	17615	A	G	1	2021-03-14	United States
S_68_NA	S	68	SRR14398338	21764	A	-TACATG	0,99685	2021-03-14	United States
S_143_NA	S	143	SRR14398338	21990	T	-TTA	0,990691	2021-03-14	United States
S_501_Y	S	501	SRR14398338	23063	A	T	1	2021-03-14	United States
S_570_D	S	570	SRR14398338	23271	C	A	0,999097	2021-03-14	United States
S_614_G	S	614	SRR14398338	23403	A	G	0,996383	2021-03-14	United States
S_668_S	S	668	SRR14398338	23564	G	T	0,0951009	2021-03-14	United States
S_681_H	S	681	SRR14398338	23604	C	A	1	2021-03-14	United States
S_716_I	S	716	SRR14398338	23709	C	T	0,997462	2021-03-14	United States
S_982_A	S	982	SRR14398338	24506	T	G	0,999284	2021-03-14	United States
S_1118_H	S	1118	SRR14398338	24914	G	C	0,997462	2021-03-14	United States
ORF3a_15_F	ORF3a	15	SRR14398338	25437	G	T	0,999508	2021-03-14	United States
ORF7a_59_NA	ORF7a	59	SRR14398338	27568	T	-TTAGCACTCAATTTGCTTTTGCTTGTCCTGACGGCGTAAAACACGTCTATCAG	0,993464	2021-03-14	United States
ORF8_27_*	ORF8	27	SRR14398338	27972	C	T	1	2021-03-14	United States
ORF8_52_I	ORF8	52	SRR14398338	28048	G	T	1	2021-03-14	United States
ORF8_73_C	ORF8	73	SRR14398338	28111	A	G	1	2021-03-14	United States
N_3_H	N	3	SRR14398338	28280	G	C	1	2021-03-14	United States
N_3_V	N	3	SRR14398338	28281	A	T	1	2021-03-14	United States
N_3_E	N	3	SRR14398338	28282	T	A	1	2021-03-14	United States
N_203_K	N	203	SRR14398338	28881	G	A	0,999686	2021-03-14	United States
N_204_R	N	204	SRR14398338	28883	G	C	1	2021-03-14	United States
N_235_F	N	235	SRR14398338	28977	C	T	0,999484	2021-03-14	United States
ORF1ab_265_I	ORF1ab	265	SRR14398339	1059	C	T	1	2021-03-15	United States
ORF1ab_1561_C	ORF1ab	1561	SRR14398339	4947	C	G	1	2021-03-15	United States
ORF1ab_1562_S	ORF1ab	1562	SRR14398339	4950	T	C	1	2021-03-15	United States
ORF1ab_2144_NA	ORF1ab	2144	SRR14398339	6696	C	+T	0,0676213	2021-03-15	United States
ORF1ab_2535_L	ORF1ab	2535	SRR14398339	7869	C	T	1	2021-03-15	United States
ORF1ab_3308_I	ORF1ab	3308	SRR14398339	10188	C	T	1	2021-03-15	United States
ORF1ab_3615_V	ORF1ab	3615	SRR14398339	11109	C	T	1	2021-03-15	United States
ORF1ab_4155_S	ORF1ab	4155	SRR14398339	12728	G	T	1	2021-03-15	United States
ORF1ab_314_L	ORF1ab	314	SRR14398339	14408	C	T	1	2021-03-15	United States
S_614_G	S	614	SRR14398339	23403	A	G	1	2021-03-15	United States
ORF3a_57_H	ORF3a	57	SRR14398339	25563	G	T	1	2021-03-15	United States
ORF3a_125_I	ORF3a	125	SRR14398339	25767	G	T	1	2021-03-15	United States
ORF7b_2_S	ORF7b	2	SRR14398339	27760	T	G	1	2021-03-15	United States
ORF7b_12_NA	ORF7b	12	SRR14398339	27791	C	-TT	1	2021-03-15	United States
N_190_R	N	190	SRR14398339	28843	T	G	1	2021-03-15	United States
ORF1ab_265_I	ORF1ab	265	SRR14398340	1059	C	T	1	2021-03-11	United States
ORF1ab_2653_K	ORF1ab	2653	SRR14398340	8222	G	A	0,0514019	2021-03-11	United States
ORF1ab_3352_F	ORF1ab	3352	SRR14398340	10319	C	T	1	2021-03-11	United States
ORF1ab_3729_R	ORF1ab	3729	SRR14398340	11451	A	G	0,998661	2021-03-11	United States
ORF1ab_314_L	ORF1ab	314	SRR14398340	14408	C	T	1	2021-03-11	United States
ORF1ab_1511_I	ORF1ab	1511	SRR14398340	17999	C	T	0,0818438	2021-03-11	United States
ORF1ab_1653_D	ORF1ab	1653	SRR14398340	18424	A	G	1	2021-03-11	United States
ORF1ab_2613_C	ORF1ab	2613	SRR14398340	21304	C	T	1	2021-03-11	United States
S_614_G	S	614	SRR14398340	23403	A	G	0,999233	2021-03-11	United States
S_677_P	S	677	SRR14398340	23592	A	C	0,997899	2021-03-11	United States
ORF3a_57_H	ORF3a	57	SRR14398340	25563	G	T	1	2021-03-11	United States
ORF3a_74_F	ORF3a	74	SRR14398340	25613	C	T	0,99455	2021-03-11	United States
ORF7b_12_NA	ORF7b	12	SRR14398340	27791	C	+T	0,0514403	2021-03-11	United States
ORF8_24_L	ORF8	24	SRR14398340	27964	C	T	1	2021-03-11	United States
N_67_S	N	67	SRR14398340	28472	C	T	1	2021-03-11	United States
N_199_L	N	199	SRR14398340	28869	C	T	0,998467	2021-03-11	United States
ORF1ab_265_I	ORF1ab	265	SRR14398341	1059	C	T	1	2021-03-13	United States
ORF1ab_1649_S	ORF1ab	1649	SRR14398341	5210	G	T	1	2021-03-13	United States
ORF1ab_2203_I	ORF1ab	2203	SRR14398341	6872	G	A	1	2021-03-13	United States
ORF1ab_3352_F	ORF1ab	3352	SRR14398341	10319	C	T	0,998825	2021-03-13	United States
ORF1ab_314_L	ORF1ab	314	SRR14398341	14408	C	T	0,997996	2021-03-13	United States
ORF1ab_767_L	ORF1ab	767	SRR14398341	15766	G	T	0,997696	2021-03-13	United States
ORF1ab_1653_D	ORF1ab	1653	SRR14398341	18424	A	G	1	2021-03-13	United States
ORF1ab_1691_L	ORF1ab	1691	SRR14398341	18538	G	T	1	2021-03-13	United States
ORF1ab_2613_C	ORF1ab	2613	SRR14398341	21304	C	T	0,998525	2021-03-13	United States
S_520_S	S	520	SRR14398341	23120	G	T	0,998261	2021-03-13	United States
S_614_G	S	614	SRR14398341	23403	A	G	1	2021-03-13	United States
ORF3a_57_H	ORF3a	57	SRR14398341	25563	G	T	1	2021-03-13	United States
ORF3a_172_V	ORF3a	172	SRR14398341	25907	G	T	0,998718	2021-03-13	United States
ORF3a_180_P	ORF3a	180	SRR14398341	25930	T	C	0,999226	2021-03-13	United States
ORF8_24_L	ORF8	24	SRR14398341	27964	C	T	1	2021-03-13	United States
N_67_S	N	67	SRR14398341	28472	C	T	1	2021-03-13	United States
N_199_L	N	199	SRR14398341	28869	C	T	0,998933	2021-03-13	United States
N_389_L	N	389	SRR14398341	29439	A	T	1	2021-03-13	United States
ORF1ab_265_I	ORF1ab	265	SRR14398342	1059	C	T	1	2021-03-15	United States
ORF1ab_3255_I	ORF1ab	3255	SRR14398342	10029	C	T	1	2021-03-15	United States
ORF1ab_3603_NA	ORF1ab	3603	SRR14398342	11074	C	+T	0,112202	2021-03-15	United States
ORF1ab_3606_NA	ORF1ab	3606	SRR14398342	11082	T	-G	0,0858369	2021-03-15	United States
ORF1ab_3606_F	ORF1ab	3606	SRR14398342	11083	G	T	1	2021-03-15	United States
ORF1ab_3750_I	ORF1ab	3750	SRR14398342	11514	C	T	0,999083	2021-03-15	United States
ORF1ab_164_C	ORF1ab	164	SRR14398342	13957	C	T	0,999616	2021-03-15	United States
ORF1ab_314_L	ORF1ab	314	SRR14398342	14408	C	T	0,997908	2021-03-15	United States
ORF1ab_469_R	ORF1ab	469	SRR14398342	14873	A	G	1	2021-03-15	United States
ORF1ab_970_S	ORF1ab	970	SRR14398342	16375	C	T	1	2021-03-15	United States
ORF1ab_2172_NA	ORF1ab	2172	SRR14398342	19983	C	+T	0,0568182	2021-03-15	United States
S_494_P	S	494	SRR14398342	23042	T	C	1	2021-03-15	United States
S_614_G	S	614	SRR14398342	23403	A	G	1	2021-03-15	United States
S_681_H	S	681	SRR14398342	23604	C	A	0,998124	2021-03-15	United States
S_716_I	S	716	SRR14398342	23709	C	T	0,993976	2021-03-15	United States
ORF3a_57_H	ORF3a	57	SRR14398342	25563	G	T	1	2021-03-15	United States
M_82_T	M	82	SRR14398342	26767	T	C	1	2021-03-15	United States
N_205_I	N	205	SRR14398342	28887	C	T	0,997703	2021-03-15	United States
ORF1ab_265_I	ORF1ab	265	SRR14398343	1059	C	T	1	2021-03-15	United States
ORF1ab_971_S	ORF1ab	971	SRR14398343	3176	C	T	1	2021-03-15	United States
ORF1ab_3353_R	ORF1ab	3353	SRR14398343	10323	A	G	1	2021-03-15	United States
ORF1ab_3603_NA	ORF1ab	3603	SRR14398343	11074	C	+T	0,0611702	2021-03-15	United States
ORF1ab_4064_I	ORF1ab	4064	SRR14398343	12455	C	A	0,998776	2021-03-15	United States
ORF1ab_314_L	ORF1ab	314	SRR14398343	14408	C	T	1	2021-03-15	United States
ORF1ab_735_D	ORF1ab	735	SRR14398343	15672	G	T	1	2021-03-15	United States
ORF1ab_1339_I	ORF1ab	1339	SRR14398343	17483	C	T	1	2021-03-15	United States
ORF1ab_2172_NA	ORF1ab	2172	SRR14398343	19983	C	+T	0,0569395	2021-03-15	United States
ORF1ab_2545_NA	ORF1ab	2545	SRR14398343	21101	G	+T	0,0647059	2021-03-15	United States
S_614_G	S	614	SRR14398343	23403	A	G	0,998435	2021-03-15	United States
ORF3a_57_H	ORF3a	57	SRR14398343	25563	G	T	0,997988	2021-03-15	United States
ORF3a_174_D	ORF3a	174	SRR14398343	25913	G	A	1	2021-03-15	United States
ORF8_8_V	ORF8	8	SRR14398343	27916	G	T	1	2021-03-15	United States
N_190_I	N	190	SRR14398343	28842	G	T	0,999251	2021-03-15	United States
N_260_NA	N	260	SRR14398343	29051	C	+A	0,0559322	2021-03-15	United States
ORF1ab_804_L	ORF1ab	804	SRR14398344	2676	C	T	0,979536	2021-03-15	United States
ORF1ab_959_S	ORF1ab	959	SRR14398344	3140	C	T	1	2021-03-15	United States
ORF1ab_1022_I	ORF1ab	1022	SRR14398344	3330	C	T	0,998907	2021-03-15	United States
ORF1ab_2139_V	ORF1ab	2139	SRR14398344	6681	C	T	1	2021-03-15	United States
ORF1ab_3116_F	ORF1ab	3116	SRR14398344	9611	C	T	1	2021-03-15	United States
ORF1ab_3255_I	ORF1ab	3255	SRR14398344	10029	C	T	1	2021-03-15	United States
ORF1ab_3618_V	ORF1ab	3618	SRR14398344	11117	A	G	1	2021-03-15	United States
ORF1ab_4175_I	ORF1ab	4175	SRR14398344	12789	C	T	1	2021-03-15	United States
ORF1ab_314_L	ORF1ab	314	SRR14398344	14408	C	T	1	2021-03-15	United States
ORF1ab_1315_C	ORF1ab	1315	SRR14398344	17410	C	T	0,999026	2021-03-15	United States
S_3_G	S	3	SRR14398344	21570	T	G	0,995626	2021-03-15	United States
S_478_K	S	478	SRR14398344	22995	C	A	0,999485	2021-03-15	United States
S_614_G	S	614	SRR14398344	23403	A	G	1	2021-03-15	United States
S_681_H	S	681	SRR14398344	23604	C	A	1	2021-03-15	United States
S_732_A	S	732	SRR14398344	23756	A	G	1	2021-03-15	United States
ORF3a_38_L	ORF3a	38	SRR14398344	25505	A	T	0,998911	2021-03-15	United States
ORF7b_31_L	ORF7b	31	SRR14398344	27847	C	T	1	2021-03-15	United States
N_203_K	N	203	SRR14398344	28881	G	A	1	2021-03-15	United States
N_204_R	N	204	SRR14398344	28883	G	C	1	2021-03-15	United States
N_362_A	N	362	SRR14398344	29357	A	G	0,998734	2021-03-15	United States
ORF1ab_1001_I	ORF1ab	1001	SRR14398345	3267	C	T	1	2021-03-10	United States
ORF1ab_1708_D	ORF1ab	1708	SRR14398345	5388	C	A	1	2021-03-10	United States
ORF1ab_2230_T	ORF1ab	2230	SRR14398345	6954	T	C	1	2021-03-10	United States
ORF1ab_2259_I	ORF1ab	2259	SRR14398345	7042	G	T	0,999651	2021-03-10	United States
ORF1ab_2283_I	ORF1ab	2283	SRR14398345	7113	C	T	1	2021-03-10	United States
ORF1ab_2701_V	ORF1ab	2701	SRR14398345	8367	C	T	1	2021-03-10	United States
ORF1ab_3353_R	ORF1ab	3353	SRR14398345	10323	A	G	1	2021-03-10	United States
ORF1ab_3674_NA	ORF1ab	3674	SRR14398345	11287	G	-TCTGGTTTT	0,993476	2021-03-10	United States
ORF1ab_218_L	ORF1ab	218	SRR14398345	14120	C	T	1	2021-03-10	United States
ORF1ab_314_L	ORF1ab	314	SRR14398345	14408	C	T	1	2021-03-10	United States
ORF1ab_2338_L	ORF1ab	2338	SRR14398345	20480	C	T	1	2021-03-10	United States
S_68_NA	S	68	SRR14398345	21764	A	-TACATG	0,998585	2021-03-10	United States
S_143_NA	S	143	SRR14398345	21990	T	-TTA	0,994421	2021-03-10	United States
S_501_Y	S	501	SRR14398345	23063	A	T	0,999586	2021-03-10	United States
S_570_D	S	570	SRR14398345	23271	C	A	1	2021-03-10	United States
S_614_G	S	614	SRR14398345	23403	A	G	0,999393	2021-03-10	United States
S_681_H	S	681	SRR14398345	23604	C	A	1	2021-03-10	United States
S_716_I	S	716	SRR14398345	23709	C	T	0,998158	2021-03-10	United States
S_982_A	S	982	SRR14398345	24506	T	G	0,998971	2021-03-10	United States
S_1118_H	S	1118	SRR14398345	24914	G	C	1	2021-03-10	United States
S_1219_V	S	1219	SRR14398345	25218	G	T	1	2021-03-10	United States
ORF8_27_*	ORF8	27	SRR14398345	27972	C	T	0,998008	2021-03-10	United States
ORF8_52_I	ORF8	52	SRR14398345	28048	G	T	1	2021-03-10	United States
ORF8_61_F	ORF8	61	SRR14398345	28075	G	T	1	2021-03-10	United States
ORF8_68_*	ORF8	68	SRR14398345	28095	A	T	1	2021-03-10	United States
ORF8_73_C	ORF8	73	SRR14398345	28111	A	G	1	2021-03-10	United States
N_3_H	N	3	SRR14398345	28280	G	C	0,998972	2021-03-10	United States
N_3_V	N	3	SRR14398345	28281	A	T	1	2021-03-10	United States
N_3_E	N	3	SRR14398345	28282	T	A	0,999488	2021-03-10	United States
N_203_K	N	203	SRR14398345	28881	G	A	0,999186	2021-03-10	United States
N_204_R	N	204	SRR14398345	28883	G	C	0,999188	2021-03-10	United States
N_235_F	N	235	SRR14398345	28977	C	T	0,999602	2021-03-10	United States
ORF1ab_1001_I	ORF1ab	1001	SRR14398346	3267	C	T	1	2021-03-14	United States
ORF1ab_1708_D	ORF1ab	1708	SRR14398346	5388	C	A	1	2021-03-14	United States
ORF1ab_2230_T	ORF1ab	2230	SRR14398346	6954	T	C	1	2021-03-14	United States
ORF1ab_3674_NA	ORF1ab	3674	SRR14398346	11287	G	-TCTGGTTTT	0,992665	2021-03-14	United States
ORF1ab_3966_R	ORF1ab	3966	SRR14398346	12162	A	G	0,999284	2021-03-14	United States
ORF1ab_314_L	ORF1ab	314	SRR14398346	14408	C	T	1	2021-03-14	United States
ORF1ab_1383_R	ORF1ab	1383	SRR14398346	17615	A	G	0,999241	2021-03-14	United States
ORF1ab_2557_R	ORF1ab	2557	SRR14398346	21137	A	G	1	2021-03-14	United States
S_68_NA	S	68	SRR14398346	21764	A	-TACATG	0,99542	2021-03-14	United States
S_143_NA	S	143	SRR14398346	21990	T	-TTA	0,991501	2021-03-14	United States
S_501_Y	S	501	SRR14398346	23063	A	T	1	2021-03-14	United States
S_570_D	S	570	SRR14398346	23271	C	A	0,998989	2021-03-14	United States
S_614_G	S	614	SRR14398346	23403	A	G	0,998943	2021-03-14	United States
S_681_H	S	681	SRR14398346	23604	C	A	1	2021-03-14	United States
S_716_I	S	716	SRR14398346	23709	C	T	1	2021-03-14	United States
S_982_A	S	982	SRR14398346	24506	T	G	0,996094	2021-03-14	United States
S_1118_H	S	1118	SRR14398346	24914	G	C	1	2021-03-14	United States
S_1191_N	S	1191	SRR14398346	25135	G	T	1	2021-03-14	United States
ORF8_27_*	ORF8	27	SRR14398346	27972	C	T	1	2021-03-14	United States
ORF8_52_I	ORF8	52	SRR14398346	28048	G	T	1	2021-03-14	United States
ORF8_73_C	ORF8	73	SRR14398346	28111	A	G	1	2021-03-14	United States
N_3_H	N	3	SRR14398346	28280	G	C	1	2021-03-14	United States
N_3_V	N	3	SRR14398346	28281	A	T	0,998756	2021-03-14	United States
N_3_E	N	3	SRR14398346	28282	T	A	0,999379	2021-03-14	United States
N_203_K	N	203	SRR14398346	28881	G	A	1	2021-03-14	United States
N_204_R	N	204	SRR14398346	28883	G	C	0,999086	2021-03-14	United States
N_235_F	N	235	SRR14398346	28977	C	T	1	2021-03-14	United States
ORF1ab_265_I	ORF1ab	265	SRR14398347	1059	C	T	1	2021-03-12	United States
ORF1ab_516_NA	ORF1ab	516	SRR14398347	1813	T	+A	0,0535345	2021-03-12	United States
ORF1ab_2144_NA	ORF1ab	2144	SRR14398347	6696	C	+T	0,058022	2021-03-12	United States
ORF1ab_2336_NA	ORF1ab	2336	SRR14398347	7273	G	+T	0,0680628	2021-03-12	United States
ORF1ab_3459_M	ORF1ab	3459	SRR14398347	10641	C	T	1	2021-03-12	United States
ORF1ab_3606_F	ORF1ab	3606	SRR14398347	11083	G	T	0,0701919	2021-03-12	United States
ORF1ab_4205_V	ORF1ab	4205	SRR14398347	12878	A	G	0,999241	2021-03-12	United States
ORF1ab_314_L	ORF1ab	314	SRR14398347	14408	C	T	0,998355	2021-03-12	United States
ORF1ab_1183_Y	ORF1ab	1183	SRR14398347	17014	G	T	0,999405	2021-03-12	United States
S_13_I	S	13	SRR14398347	21600	G	T	1	2021-03-12	United States
S_152_C	S	152	SRR14398347	22018	G	T	0,999332	2021-03-12	United States
S_452_R	S	452	SRR14398347	22917	T	G	1	2021-03-12	United States
S_614_G	S	614	SRR14398347	23403	A	G	1	2021-03-12	United States
ORF3a_57_H	ORF3a	57	SRR14398347	25563	G	T	1	2021-03-12	United States
N_205_I	N	205	SRR14398347	28887	C	T	0,999402	2021-03-12	United States
N_260_NA	N	260	SRR14398347	29051	C	+A	0,0588235	2021-03-12	United States
ORF1ab_24_C	ORF1ab	24	SRR14398348	335	C	T	0,998158	2021-03-13	United States
ORF1ab_730_F	ORF1ab	730	SRR14398348	2453	C	T	1	2021-03-13	United States
ORF1ab_1001_I	ORF1ab	1001	SRR14398348	3267	C	T	1	2021-03-13	United States
ORF1ab_1708_D	ORF1ab	1708	SRR14398348	5388	C	A	0,992126	2021-03-13	United States
ORF1ab_2230_T	ORF1ab	2230	SRR14398348	6954	T	C	1	2021-03-13	United States
ORF1ab_3116_F	ORF1ab	3116	SRR14398348	9611	C	T	1	2021-03-13	United States
ORF1ab_3674_NA	ORF1ab	3674	SRR14398348	11287	G	-TCTGGTTTT	0,992366	2021-03-13	United States
ORF1ab_314_L	ORF1ab	314	SRR14398348	14408	C	T	1	2021-03-13	United States
ORF1ab_1129_C	ORF1ab	1129	SRR14398348	16852	G	T	1	2021-03-13	United States
S_68_NA	S	68	SRR14398348	21764	A	-TACATG	0,989247	2021-03-13	United States
S_98_F	S	98	SRR14398348	21855	C	T	1	2021-03-13	United States
S_138_H	S	138	SRR14398348	21974	G	C	0,995157	2021-03-13	United States
S_143_NA	S	143	SRR14398348	21990	T	-TTA	0,986486	2021-03-13	United States
S_501_Y	S	501	SRR14398348	23063	A	T	1	2021-03-13	United States
S_570_D	S	570	SRR14398348	23271	C	A	0,9984	2021-03-13	United States
S_614_G	S	614	SRR14398348	23403	A	G	1	2021-03-13	United States
S_681_H	S	681	SRR14398348	23604	C	A	1	2021-03-13	United States
S_716_I	S	716	SRR14398348	23709	C	T	0,993994	2021-03-13	United States
S_982_A	S	982	SRR14398348	24506	T	G	1	2021-03-13	United States
S_1118_H	S	1118	SRR14398348	24914	G	C	1	2021-03-13	United States
ORF8_27_*	ORF8	27	SRR14398348	27972	C	T	0,997368	2021-03-13	United States
ORF8_52_I	ORF8	52	SRR14398348	28048	G	T	1	2021-03-13	United States
ORF8_73_C	ORF8	73	SRR14398348	28111	A	G	0,997691	2021-03-13	United States
N_3_H	N	3	SRR14398348	28280	G	C	1	2021-03-13	United States
N_3_V	N	3	SRR14398348	28281	A	T	0,99825	2021-03-13	United States
N_3_E	N	3	SRR14398348	28282	T	A	1	2021-03-13	United States
N_8_D	N	8	SRR14398348	28295	A	G	1	2021-03-13	United States
N_203_K	N	203	SRR14398348	28881	G	A	0,999485	2021-03-13	United States
N_204_R	N	204	SRR14398348	28883	G	C	0,997941	2021-03-13	United States
N_235_F	N	235	SRR14398348	28977	C	T	1	2021-03-13	United States
ORF1ab_1001_I	ORF1ab	1001	SRR14398349	3267	C	T	1	2021-03-12	United States
ORF1ab_1386_H	ORF1ab	1386	SRR14398349	4422	G	A	0,0556745	2021-03-12	United States
ORF1ab_1586_I	ORF1ab	1586	SRR14398349	5023	G	A	1	2021-03-12	United States
ORF1ab_1708_D	ORF1ab	1708	SRR14398349	5388	C	A	1	2021-03-12	United States
ORF1ab_2230_T	ORF1ab	2230	SRR14398349	6954	T	C	1	2021-03-12	United States
ORF1ab_3674_NA	ORF1ab	3674	SRR14398349	11287	G	-TCTGGTTTT	0,995833	2021-03-12	United States
ORF1ab_314_L	ORF1ab	314	SRR14398349	14408	C	T	1	2021-03-12	United States
ORF1ab_1383_R	ORF1ab	1383	SRR14398349	17615	A	G	0,997147	2021-03-12	United States
ORF1ab_2499_N	ORF1ab	2499	SRR14398349	20962	G	A	0,997658	2021-03-12	United States
S_68_NA	S	68	SRR14398349	21764	A	-TACATG	0,997925	2021-03-12	United States
S_143_NA	S	143	SRR14398349	21990	T	-TTA	0,993814	2021-03-12	United States
S_501_Y	S	501	SRR14398349	23063	A	T	1	2021-03-12	United States
S_570_D	S	570	SRR14398349	23271	C	A	0,999382	2021-03-12	United States
S_614_G	S	614	SRR14398349	23403	A	G	0,999407	2021-03-12	United States
S_681_H	S	681	SRR14398349	23604	C	A	1	2021-03-12	United States
S_716_I	S	716	SRR14398349	23709	C	T	1	2021-03-12	United States
S_982_A	S	982	SRR14398349	24506	T	G	0,998605	2021-03-12	United States
S_1118_H	S	1118	SRR14398349	24914	G	C	0,998075	2021-03-12	United States
M_70_L	M	70	SRR14398349	26730	G	C	1	2021-03-12	United States
ORF8_27_*	ORF8	27	SRR14398349	27972	C	T	1	2021-03-12	United States
ORF8_52_I	ORF8	52	SRR14398349	28048	G	T	1	2021-03-12	United States
ORF8_73_C	ORF8	73	SRR14398349	28111	A	G	0,998906	2021-03-12	United States
N_3_H	N	3	SRR14398349	28280	G	C	0,99904	2021-03-12	United States
N_3_V	N	3	SRR14398349	28281	A	T	0,99808	2021-03-12	United States
N_3_E	N	3	SRR14398349	28282	T	A	0,999044	2021-03-12	United States
N_203_K	N	203	SRR14398349	28881	G	A	0,999281	2021-03-12	United States
N_204_R	N	204	SRR14398349	28883	G	C	0,998922	2021-03-12	United States
N_235_F	N	235	SRR14398349	28977	C	T	0,999287	2021-03-12	United States
ORF1ab_690_V	ORF1ab	690	SRR14398351	2334	C	T	1	2021-03-14	United States
ORF1ab_1001_I	ORF1ab	1001	SRR14398351	3267	C	T	1	2021-03-14	United States
ORF1ab_1708_D	ORF1ab	1708	SRR14398351	5388	C	A	1	2021-03-14	United States
ORF1ab_2144_NA	ORF1ab	2144	SRR14398351	6696	C	+T	0,0523013	2021-03-14	United States
ORF1ab_2230_T	ORF1ab	2230	SRR14398351	6954	T	C	1	2021-03-14	United States
ORF1ab_2780_L	ORF1ab	2780	SRR14398351	8603	T	C	0,997814	2021-03-14	United States
ORF1ab_3674_NA	ORF1ab	3674	SRR14398351	11287	G	-TCTGGTTTT	0,993251	2021-03-14	United States
ORF1ab_314_L	ORF1ab	314	SRR14398351	14408	C	T	0,997622	2021-03-14	United States
ORF1ab_1383_R	ORF1ab	1383	SRR14398351	17615	A	G	0,998064	2021-03-14	United States
S_68_NA	S	68	SRR14398351	21764	A	-TACATG	0,994728	2021-03-14	United States
S_143_NA	S	143	SRR14398351	21990	T	-TTA	0,981105	2021-03-14	United States
S_501_Y	S	501	SRR14398351	23063	A	T	1	2021-03-14	United States
S_570_D	S	570	SRR14398351	23271	C	A	0,998896	2021-03-14	United States
S_614_G	S	614	SRR14398351	23403	A	G	0,998795	2021-03-14	United States
S_681_H	S	681	SRR14398351	23604	C	A	1	2021-03-14	United States
S_716_I	S	716	SRR14398351	23709	C	T	1	2021-03-14	United States
S_982_A	S	982	SRR14398351	24506	T	G	0,997445	2021-03-14	United States
S_1118_H	S	1118	SRR14398351	24914	G	C	1	2021-03-14	United States
ORF3a_15_F	ORF3a	15	SRR14398351	25437	G	T	1	2021-03-14	United States
ORF8_27_*	ORF8	27	SRR14398351	27972	C	T	0,997605	2021-03-14	United States
ORF8_52_I	ORF8	52	SRR14398351	28048	G	T	1	2021-03-14	United States
ORF8_73_C	ORF8	73	SRR14398351	28111	A	G	0,998378	2021-03-14	United States
N_3_H	N	3	SRR14398351	28280	G	C	0,998934	2021-03-14	United States
N_3_V	N	3	SRR14398351	28281	A	T	0,999466	2021-03-14	United States
N_3_E	N	3	SRR14398351	28282	T	A	1	2021-03-14	United States
N_203_K	N	203	SRR14398351	28881	G	A	1	2021-03-14	United States
N_204_R	N	204	SRR14398351	28883	G	C	0,999239	2021-03-14	United States
N_235_F	N	235	SRR14398351	28977	C	T	1	2021-03-14	United States
ORF1ab_265_I	ORF1ab	265	SRR14398352	1059	C	T	0,999084	2021-03-12	United States
ORF1ab_286_L	ORF1ab	286	SRR14398352	1122	C	T	0,999093	2021-03-12	United States
ORF1ab_1637_I	ORF1ab	1637	SRR14398352	5175	C	T	0,0522443	2021-03-12	United States
ORF1ab_2144_NA	ORF1ab	2144	SRR14398352	6696	C	+T	0,064764	2021-03-12	United States
ORF1ab_4205_V	ORF1ab	4205	SRR14398352	12878	A	G	1	2021-03-12	United States
ORF1ab_314_L	ORF1ab	314	SRR14398352	14408	C	T	1	2021-03-12	United States
ORF1ab_1183_Y	ORF1ab	1183	SRR14398352	17014	G	T	0,99951	2021-03-12	United States
S_13_I	S	13	SRR14398352	21600	G	T	1	2021-03-12	United States
S_152_C	S	152	SRR14398352	22018	G	T	0,999509	2021-03-12	United States
S_452_R	S	452	SRR14398352	22917	T	G	0,999622	2021-03-12	United States
S_614_G	S	614	SRR14398352	23403	A	G	1	2021-03-12	United States
S_1124_S	S	1124	SRR14398352	24932	G	A	0,600927	2021-03-12	United States
ORF3a_57_H	ORF3a	57	SRR14398352	25563	G	T	0,998649	2021-03-12	United States
ORF8_100_L	ORF8	100	SRR14398352	28191	G	T	1	2021-03-12	United States
N_205_I	N	205	SRR14398352	28887	C	T	0,998628	2021-03-12	United States
N_234_I	N	234	SRR14398352	28975	G	T	0,998628	2021-03-12	United States
ORF1ab_33_N	ORF1ab	33	SRR14398353	362	G	A	1	2021-03-16	United States
ORF1ab_265_I	ORF1ab	265	SRR14398353	1059	C	T	0,998857	2021-03-16	United States
ORF1ab_1840_I	ORF1ab	1840	SRR14398353	5784	C	T	0,997684	2021-03-16	United States
ORF1ab_2105_F	ORF1ab	2105	SRR14398353	6578	C	T	1	2021-03-16	United States
ORF1ab_4205_V	ORF1ab	4205	SRR14398353	12878	A	G	0,998869	2021-03-16	United States
ORF1ab_314_L	ORF1ab	314	SRR14398353	14408	C	T	1	2021-03-16	United States
ORF1ab_1183_Y	ORF1ab	1183	SRR14398353	17014	G	T	1	2021-03-16	United States
ORF1ab_2163_I	ORF1ab	2163	SRR14398353	19955	C	T	1	2021-03-16	United States
S_13_I	S	13	SRR14398353	21600	G	T	0,998224	2021-03-16	United States
S_152_C	S	152	SRR14398353	22018	G	T	1	2021-03-16	United States
S_452_R	S	452	SRR14398353	22917	T	G	0,997531	2021-03-16	United States
S_614_G	S	614	SRR14398353	23403	A	G	1	2021-03-16	United States
S_939_F	S	939	SRR14398353	24378	C	T	0,172222	2021-03-16	United States
ORF3a_57_H	ORF3a	57	SRR14398353	25563	G	T	1	2021-03-16	United States
ORF3a_175_I	ORF3a	175	SRR14398353	25916	C	T	0,662032	2021-03-16	United States
ORF8_50_V	ORF8	50	SRR14398353	28042	G	T	0,992832	2021-03-16	United States
ORF8_100_L	ORF8	100	SRR14398353	28191	G	T	0,998051	2021-03-16	United States
N_205_I	N	205	SRR14398353	28887	C	T	0,998591	2021-03-16	United States
N_234_I	N	234	SRR14398353	28975	G	T	0,997432	2021-03-16	United States
ORF1ab_265_I	ORF1ab	265	SRR14398354	1059	C	T	1	2021-03-11	United States
ORF1ab_519_S	ORF1ab	519	SRR14398354	1820	G	A	0,99575	2021-03-11	United States
ORF1ab_2041_Y	ORF1ab	2041	SRR14398354	6387	G	A	0,999072	2021-03-11	United States
ORF1ab_2361_K	ORF1ab	2361	SRR14398354	7348	T	A	1	2021-03-11	United States
ORF1ab_2606_I	ORF1ab	2606	SRR14398354	8083	G	A	1	2021-03-11	United States
ORF1ab_3352_F	ORF1ab	3352	SRR14398354	10319	C	T	1	2021-03-11	United States
ORF1ab_4285_V	ORF1ab	4285	SRR14398354	13119	C	T	0,998134	2021-03-11	United States
ORF1ab_314_L	ORF1ab	314	SRR14398354	14408	C	T	1	2021-03-11	United States
ORF1ab_1555_I	ORF1ab	1555	SRR14398354	18131	C	T	0,998636	2021-03-11	United States
ORF1ab_1653_D	ORF1ab	1653	SRR14398354	18424	A	G	1	2021-03-11	United States
ORF1ab_2579_R	ORF1ab	2579	SRR14398354	21203	A	G	1	2021-03-11	United States
ORF1ab_2613_C	ORF1ab	2613	SRR14398354	21304	C	T	1	2021-03-11	United States
S_575_S	S	575	SRR14398354	23285	G	T	0,998988	2021-03-11	United States
S_614_G	S	614	SRR14398354	23403	A	G	1	2021-03-11	United States
ORF3a_57_H	ORF3a	57	SRR14398354	25563	G	T	1	2021-03-11	United States
ORF3a_172_V	ORF3a	172	SRR14398354	25907	G	T	0,999105	2021-03-11	United States
ORF3a_173_V	ORF3a	173	SRR14398354	25910	A	T	1	2021-03-11	United States
E_49_L	E	49	SRR14398354	26389	G	T	1	2021-03-11	United States
ORF8_24_L	ORF8	24	SRR14398354	27964	C	T	1	2021-03-11	United States
N_67_S	N	67	SRR14398354	28472	C	T	0,996795	2021-03-11	United States
N_199_L	N	199	SRR14398354	28869	C	T	0,99942	2021-03-11	United States
ORF1ab_265_I	ORF1ab	265	SRR14398355	1059	C	T	1	2021-03-15	United States
ORF1ab_798_N	ORF1ab	798	SRR14398355	2659	G	T	1	2021-03-15	United States
ORF1ab_1946_S	ORF1ab	1946	SRR14398355	6101	G	A	1	2021-03-15	United States
ORF1ab_3201_P	ORF1ab	3201	SRR14398355	9867	T	C	1	2021-03-15	United States
ORF1ab_3674_NA	ORF1ab	3674	SRR14398355	11287	G	-TCTGGTTTT	0,995608	2021-03-15	United States
ORF1ab_3796_NA	ORF1ab	3796	SRR14398355	11651	C	+T	0,0888231	2021-03-15	United States
ORF1ab_314_L	ORF1ab	314	SRR14398355	14408	C	T	0,998054	2021-03-15	United States
ORF1ab_1011_H	ORF1ab	1011	SRR14398355	16500	A	C	0,996094	2021-03-15	United States
ORF1ab_2429_G	ORF1ab	2429	SRR14398355	20753	A	G	1	2021-03-15	United States
S_3_NA	S	3	SRR14398355	21569	G	+T	0,0795936	2021-03-15	United States
S_5_F	S	5	SRR14398355	21575	C	T	1	2021-03-15	United States
S_95_I	S	95	SRR14398355	21846	C	T	0,998736	2021-03-15	United States
S_253_G	S	253	SRR14398355	22320	A	G	0,999034	2021-03-15	United States
S_477_N	S	477	SRR14398355	22992	G	A	1	2021-03-15	United States
S_614_G	S	614	SRR14398355	23403	A	G	1	2021-03-15	United States
S_957_R	S	957	SRR14398355	24432	A	G	0,998292	2021-03-15	United States
S_1260_N	S	1260	SRR14398355	25340	G	A	1	2021-03-15	United States
ORF3a_42_L	ORF3a	42	SRR14398355	25517	C	T	1	2021-03-15	United States
ORF3a_57_H	ORF3a	57	SRR14398355	25563	G	T	1	2021-03-15	United States
ORF7a_116_F	ORF7a	116	SRR14398355	27739	C	T	1	2021-03-15	United States
ORF8_11_I	ORF8	11	SRR14398355	27925	C	T	1	2021-03-15	United States
N_13_L	N	13	SRR14398355	28311	C	T	0,999379	2021-03-15	United States
N_202_R	N	202	SRR14398355	28879	T	G	0,999596	2021-03-15	United States
ORF1ab_265_I	ORF1ab	265	SRR14398356	1059	C	T	0,998968	2021-03-11	United States
ORF1ab_976_K	ORF1ab	976	SRR14398356	3191	G	A	0,998889	2021-03-11	United States
ORF1ab_2144_NA	ORF1ab	2144	SRR14398356	6696	C	+T	0,0531915	2021-03-11	United States
ORF1ab_3352_F	ORF1ab	3352	SRR14398356	10319	C	T	1	2021-03-11	United States
ORF1ab_3754_F	ORF1ab	3754	SRR14398356	11527	G	T	0,999111	2021-03-11	United States
ORF1ab_3768_NA	ORF1ab	3768	SRR14398356	11567	A	+T	0,0655556	2021-03-11	United States
ORF1ab_314_L	ORF1ab	314	SRR14398356	14408	C	T	1	2021-03-11	United States
ORF1ab_1653_D	ORF1ab	1653	SRR14398356	18424	A	G	1	2021-03-11	United States
ORF1ab_2613_C	ORF1ab	2613	SRR14398356	21304	C	T	1	2021-03-11	United States
S_18_F	S	18	SRR14398356	21614	C	T	0,99911	2021-03-11	United States
S_32_L	S	32	SRR14398356	21656	T	C	1	2021-03-11	United States
S_614_G	S	614	SRR14398356	23403	A	G	1	2021-03-11	United States
ORF3a_57_H	ORF3a	57	SRR14398356	25563	G	T	0,998649	2021-03-11	United States
ORF3a_172_V	ORF3a	172	SRR14398356	25907	G	T	1	2021-03-11	United States
ORF6_13_D	ORF6	13	SRR14398356	27240	G	T	1	2021-03-11	United States
ORF8_24_L	ORF8	24	SRR14398356	27964	C	T	1	2021-03-11	United States
N_35_V	N	35	SRR14398356	28377	C	T	0,998882	2021-03-11	United States
N_67_S	N	67	SRR14398356	28472	C	T	0,997758	2021-03-11	United States
N_199_L	N	199	SRR14398356	28869	C	T	1	2021-03-11	United States
ORF1ab_519_S	ORF1ab	519	SRR14398357	1820	G	A	0,996281	2021-03-12	United States
ORF1ab_1001_I	ORF1ab	1001	SRR14398357	3267	C	T	1	2021-03-12	United States
ORF1ab_1708_D	ORF1ab	1708	SRR14398357	5388	C	A	0,995585	2021-03-12	United States
ORF1ab_2230_T	ORF1ab	2230	SRR14398357	6954	T	C	0,999302	2021-03-12	United States
ORF1ab_3674_NA	ORF1ab	3674	SRR14398357	11287	G	-TCTGGTTTT	0,99485	2021-03-12	United States
ORF1ab_3966_R	ORF1ab	3966	SRR14398357	12162	A	G	0,999343	2021-03-12	United States
ORF1ab_314_L	ORF1ab	314	SRR14398357	14408	C	T	1	2021-03-12	United States
ORF1ab_1383_R	ORF1ab	1383	SRR14398357	17615	A	G	1	2021-03-12	United States
ORF1ab_2557_R	ORF1ab	2557	SRR14398357	21137	A	G	1	2021-03-12	United States
S_3_NA	S	3	SRR14398357	21569	G	+T	0,0588235	2021-03-12	United States
S_5_F	S	5	SRR14398357	21575	C	T	1	2021-03-12	United States
S_68_NA	S	68	SRR14398357	21764	A	-TACATG	0,994934	2021-03-12	United States
S_143_NA	S	143	SRR14398357	21990	T	-TTA	0,991919	2021-03-12	United States
S_501_Y	S	501	SRR14398357	23063	A	T	1	2021-03-12	United States
S_570_D	S	570	SRR14398357	23271	C	A	0,999133	2021-03-12	United States
S_614_G	S	614	SRR14398357	23403	A	G	1	2021-03-12	United States
S_681_H	S	681	SRR14398357	23604	C	A	1	2021-03-12	United States
S_716_I	S	716	SRR14398357	23709	C	T	1	2021-03-12	United States
S_982_A	S	982	SRR14398357	24506	T	G	0,999462	2021-03-12	United States
S_1118_H	S	1118	SRR14398357	24914	G	C	1	2021-03-12	United States
S_1191_N	S	1191	SRR14398357	25135	G	T	1	2021-03-12	United States
ORF3a_108_F	ORF3a	108	SRR14398357	25714	C	T	1	2021-03-12	United States
ORF8_27_*	ORF8	27	SRR14398357	27972	C	T	1	2021-03-12	United States
ORF8_52_I	ORF8	52	SRR14398357	28048	G	T	1	2021-03-12	United States
ORF8_73_C	ORF8	73	SRR14398357	28111	A	G	1	2021-03-12	United States
N_3_H	N	3	SRR14398357	28280	G	C	1	2021-03-12	United States
N_3_V	N	3	SRR14398357	28281	A	T	0,999072	2021-03-12	United States
N_3_E	N	3	SRR14398357	28282	T	A	1	2021-03-12	United States
N_203_K	N	203	SRR14398357	28881	G	A	0,998864	2021-03-12	United States
N_204_R	N	204	SRR14398357	28883	G	C	0,998866	2021-03-12	United States
N_235_F	N	235	SRR14398357	28977	C	T	0,99885	2021-03-12	United States
ORF1ab_959_S	ORF1ab	959	SRR14398358	3140	C	T	1	2021-03-14	United States
ORF1ab_2144_NA	ORF1ab	2144	SRR14398358	6696	C	+T	0,0569593	2021-03-14	United States
ORF1ab_3255_I	ORF1ab	3255	SRR14398358	10029	C	T	1	2021-03-14	United States
ORF1ab_3618_V	ORF1ab	3618	SRR14398358	11117	A	G	0,99905	2021-03-14	United States
ORF1ab_4175_I	ORF1ab	4175	SRR14398358	12789	C	T	0,998646	2021-03-14	United States
ORF1ab_51_N	ORF1ab	51	SRR14398358	13618	G	A	0,999132	2021-03-14	United States
ORF1ab_314_L	ORF1ab	314	SRR14398358	14408	C	T	0,999277	2021-03-14	United States
S_478_K	S	478	SRR14398358	22995	C	A	0,999628	2021-03-14	United States
S_614_G	S	614	SRR14398358	23403	A	G	0,999339	2021-03-14	United States
S_681_H	S	681	SRR14398358	23604	C	A	1	2021-03-14	United States
S_732_A	S	732	SRR14398358	23756	A	G	1	2021-03-14	United States
ORF8_4_P	ORF8	4	SRR14398358	27904	T	C	1	2021-03-14	United States
N_203_K	N	203	SRR14398358	28881	G	A	0,999816	2021-03-14	United States
N_204_R	N	204	SRR14398358	28883	G	C	0,999265	2021-03-14	United States
ORF1ab_1001_I	ORF1ab	1001	SRR14398359	3267	C	T	1	2021-03-10	United States
ORF1ab_1708_D	ORF1ab	1708	SRR14398359	5388	C	A	1	2021-03-10	United States
ORF1ab_2144_NA	ORF1ab	2144	SRR14398359	6696	C	+T	0,058633	2021-03-10	United States
ORF1ab_2230_T	ORF1ab	2230	SRR14398359	6954	T	C	0,999449	2021-03-10	United States
ORF1ab_3674_NA	ORF1ab	3674	SRR14398359	11287	G	-TCTGGTTTT	0,998033	2021-03-10	United States
ORF1ab_314_L	ORF1ab	314	SRR14398359	14408	C	T	1	2021-03-10	United States
S_68_NA	S	68	SRR14398359	21764	A	-TACATG	0,998854	2021-03-10	United States
S_143_NA	S	143	SRR14398359	21990	T	-TTA	0,990286	2021-03-10	United States
S_501_Y	S	501	SRR14398359	23063	A	T	1	2021-03-10	United States
S_570_D	S	570	SRR14398359	23271	C	A	1	2021-03-10	United States
S_614_G	S	614	SRR14398359	23403	A	G	0,99947	2021-03-10	United States
S_681_H	S	681	SRR14398359	23604	C	A	1	2021-03-10	United States
S_716_I	S	716	SRR14398359	23709	C	T	1	2021-03-10	United States
S_982_A	S	982	SRR14398359	24506	T	G	0,999195	2021-03-10	United States
S_1118_H	S	1118	SRR14398359	24914	G	C	1	2021-03-10	United States
ORF3a_131_C	ORF3a	131	SRR14398359	25785	G	T	0,998665	2021-03-10	United States
ORF3a_218_L	ORF3a	218	SRR14398359	26045	A	T	0,998294	2021-03-10	United States
ORF7a_97_H	ORF7a	97	SRR14398359	27682	T	C	1	2021-03-10	United States
ORF8_27_*	ORF8	27	SRR14398359	27972	C	T	1	2021-03-10	United States
ORF8_52_I	ORF8	52	SRR14398359	28048	G	T	1	2021-03-10	United States
ORF8_68_*	ORF8	68	SRR14398359	28095	A	T	1	2021-03-10	United States
ORF8_73_C	ORF8	73	SRR14398359	28111	A	G	0,999059	2021-03-10	United States
N_3_H	N	3	SRR14398359	28280	G	C	1	2021-03-10	United States
N_3_V	N	3	SRR14398359	28281	A	T	0,999466	2021-03-10	United States
N_3_E	N	3	SRR14398359	28282	T	A	0,999466	2021-03-10	United States
N_203_K	N	203	SRR14398359	28881	G	A	0,999537	2021-03-10	United States
N_204_R	N	204	SRR14398359	28883	G	C	0,999538	2021-03-10	United States
N_235_F	N	235	SRR14398359	28977	C	T	0,998158	2021-03-10	United States
ORF1ab_265_I	ORF1ab	265	SRR14398360	1059	C	T	1	2021-03-12	United States
ORF1ab_2071_F	ORF1ab	2071	SRR14398360	6476	G	T	0,999628	2021-03-12	United States
ORF1ab_2606_I	ORF1ab	2606	SRR14398360	8083	G	A	1	2021-03-12	United States
ORF1ab_3029_T	ORF1ab	3029	SRR14398360	9351	A	C	1	2021-03-12	United States
ORF1ab_3352_F	ORF1ab	3352	SRR14398360	10319	C	T	1	2021-03-12	United States
ORF1ab_314_L	ORF1ab	314	SRR14398360	14408	C	T	1	2021-03-12	United States
ORF1ab_1653_D	ORF1ab	1653	SRR14398360	18424	A	G	0,998937	2021-03-12	United States
ORF1ab_2613_C	ORF1ab	2613	SRR14398360	21304	C	T	0,99866	2021-03-12	United States
S_614_G	S	614	SRR14398360	23403	A	G	0,999296	2021-03-12	United States
ORF3a_57_H	ORF3a	57	SRR14398360	25563	G	T	1	2021-03-12	United States
ORF3a_172_V	ORF3a	172	SRR14398360	25907	G	T	0,99917	2021-03-12	United States
ORF8_24_L	ORF8	24	SRR14398360	27964	C	T	1	2021-03-12	United States
N_67_S	N	67	SRR14398360	28472	C	T	1	2021-03-12	United States
N_199_L	N	199	SRR14398360	28869	C	T	0,999652	2021-03-12	United States
N_205_I	N	205	SRR14398360	28887	C	T	1	2021-03-12	United States
N_377_Y	N	377	SRR14398360	29402	G	T	0,999529	2021-03-12	United States
ORF1ab_913_D	ORF1ab	913	SRR14398361	3004	G	T	1	2021-03-15	United States
ORF1ab_1001_I	ORF1ab	1001	SRR14398361	3267	C	T	1	2021-03-15	United States
ORF1ab_1010_L	ORF1ab	1010	SRR14398361	3294	C	T	0,967532	2021-03-15	United States
ORF1ab_1708_D	ORF1ab	1708	SRR14398361	5388	C	A	1	2021-03-15	United States
ORF1ab_2144_NA	ORF1ab	2144	SRR14398361	6696	C	+T	0,0641975	2021-03-15	United States
ORF1ab_2230_T	ORF1ab	2230	SRR14398361	6954	T	C	1	2021-03-15	United States
ORF1ab_2259_I	ORF1ab	2259	SRR14398361	7042	G	T	1	2021-03-15	United States
ORF1ab_3674_NA	ORF1ab	3674	SRR14398361	11287	G	-TCTGGTTTT	0,991639	2021-03-15	United States
ORF1ab_218_L	ORF1ab	218	SRR14398361	14120	C	T	1	2021-03-15	United States
ORF1ab_314_L	ORF1ab	314	SRR14398361	14408	C	T	1	2021-03-15	United States
S_68_NA	S	68	SRR14398361	21764	A	-TACATG	0,9975	2021-03-15	United States
S_143_NA	S	143	SRR14398361	21990	T	-TTA	0,992629	2021-03-15	United States
S_501_Y	S	501	SRR14398361	23063	A	T	1	2021-03-15	United States
S_570_D	S	570	SRR14398361	23271	C	A	1	2021-03-15	United States
S_614_G	S	614	SRR14398361	23403	A	G	0,999071	2021-03-15	United States
S_681_H	S	681	SRR14398361	23604	C	A	1	2021-03-15	United States
S_716_I	S	716	SRR14398361	23709	C	T	0,995984	2021-03-15	United States
S_982_A	S	982	SRR14398361	24506	T	G	0,998728	2021-03-15	United States
S_1118_H	S	1118	SRR14398361	24914	G	C	1	2021-03-15	United States
ORF8_27_*	ORF8	27	SRR14398361	27972	C	T	0,995652	2021-03-15	United States
ORF8_52_I	ORF8	52	SRR14398361	28048	G	T	0,995595	2021-03-15	United States
ORF8_68_*	ORF8	68	SRR14398361	28095	A	T	1	2021-03-15	United States
ORF8_73_C	ORF8	73	SRR14398361	28111	A	G	0,998834	2021-03-15	United States
N_3_H	N	3	SRR14398361	28280	G	C	0,998665	2021-03-15	United States
N_3_V	N	3	SRR14398361	28281	A	T	0,998667	2021-03-15	United States
N_3_E	N	3	SRR14398361	28282	T	A	1	2021-03-15	United States
N_203_K	N	203	SRR14398361	28881	G	A	0,999471	2021-03-15	United States
N_204_R	N	204	SRR14398361	28883	G	C	0,999471	2021-03-15	United States
N_235_F	N	235	SRR14398361	28977	C	T	0,999466	2021-03-15	United States
ORF1ab_1001_I	ORF1ab	1001	SRR14398362	3267	C	T	0,998387	2021-03-11	United States
ORF1ab_1708_D	ORF1ab	1708	SRR14398362	5388	C	A	1	2021-03-11	United States
ORF1ab_2230_T	ORF1ab	2230	SRR14398362	6954	T	C	1	2021-03-11	United States
ORF1ab_2535_L	ORF1ab	2535	SRR14398362	7869	C	T	1	2021-03-11	United States
ORF1ab_2929_L	ORF1ab	2929	SRR14398362	9051	C	T	0,998701	2021-03-11	United States
ORF1ab_3674_NA	ORF1ab	3674	SRR14398362	11287	G	-TCTGGTTTT	0,992828	2021-03-11	United States
ORF1ab_218_L	ORF1ab	218	SRR14398362	14120	C	T	0,999204	2021-03-11	United States
ORF1ab_314_L	ORF1ab	314	SRR14398362	14408	C	T	1	2021-03-11	United States
ORF1ab_1975_S	ORF1ab	1975	SRR14398362	19390	C	T	0,998162	2021-03-11	United States
S_68_NA	S	68	SRR14398362	21764	A	-TACATG	0,991803	2021-03-11	United States
S_98_F	S	98	SRR14398362	21855	C	T	0,998647	2021-03-11	United States
S_143_NA	S	143	SRR14398362	21990	T	-TTA	0,994616	2021-03-11	United States
S_501_Y	S	501	SRR14398362	23063	A	T	0,999244	2021-03-11	United States
S_570_D	S	570	SRR14398362	23271	C	A	0,999	2021-03-11	United States
S_614_G	S	614	SRR14398362	23403	A	G	0,999024	2021-03-11	United States
S_681_H	S	681	SRR14398362	23604	C	A	0,99763	2021-03-11	United States
S_716_I	S	716	SRR14398362	23709	C	T	1	2021-03-11	United States
S_982_A	S	982	SRR14398362	24506	T	G	0,999299	2021-03-11	United States
S_1118_H	S	1118	SRR14398362	24914	G	C	0,998869	2021-03-11	United States
ORF8_27_*	ORF8	27	SRR14398362	27972	C	T	1	2021-03-11	United States
ORF8_52_I	ORF8	52	SRR14398362	28048	G	T	1	2021-03-11	United States
ORF8_68_*	ORF8	68	SRR14398362	28095	A	T	1	2021-03-11	United States
ORF8_73_C	ORF8	73	SRR14398362	28111	A	G	0,999139	2021-03-11	United States
N_3_H	N	3	SRR14398362	28280	G	C	0,99888	2021-03-11	United States
N_3_V	N	3	SRR14398362	28281	A	T	0,998881	2021-03-11	United States
N_3_E	N	3	SRR14398362	28282	T	A	0,997763	2021-03-11	United States
N_203_K	N	203	SRR14398362	28881	G	A	0,998421	2021-03-11	United States
N_204_R	N	204	SRR14398362	28883	G	C	0,998425	2021-03-11	United States
N_235_F	N	235	SRR14398362	28977	C	T	0,998419	2021-03-11	United States
ORF1ab_1001_I	ORF1ab	1001	SRR14398363	3267	C	T	1	2021-03-15	United States
ORF1ab_1708_D	ORF1ab	1708	SRR14398363	5388	C	A	1	2021-03-15	United States
ORF1ab_2230_T	ORF1ab	2230	SRR14398363	6954	T	C	1	2021-03-15	United States
ORF1ab_3674_NA	ORF1ab	3674	SRR14398363	11287	G	-TCTGGTTTT	0,992784	2021-03-15	United States
ORF1ab_314_L	ORF1ab	314	SRR14398363	14408	C	T	1	2021-03-15	United States
ORF1ab_1001_S	ORF1ab	1001	SRR14398363	16468	C	T	1	2021-03-15	United States
ORF1ab_1383_R	ORF1ab	1383	SRR14398363	17615	A	G	1	2021-03-15	United States
ORF1ab_1677_I	ORF1ab	1677	SRR14398363	18498	G	T	1	2021-03-15	United States
S_68_NA	S	68	SRR14398363	21764	A	-TACATG	0,99758	2021-03-15	United States
S_143_NA	S	143	SRR14398363	21990	T	-TTA	0,98661	2021-03-15	United States
S_501_Y	S	501	SRR14398363	23063	A	T	0,999592	2021-03-15	United States
S_570_D	S	570	SRR14398363	23271	C	A	1	2021-03-15	United States
S_614_G	S	614	SRR14398363	23403	A	G	1	2021-03-15	United States
S_681_H	S	681	SRR14398363	23604	C	A	1	2021-03-15	United States
S_716_I	S	716	SRR14398363	23709	C	T	0,998677	2021-03-15	United States
S_982_A	S	982	SRR14398363	24506	T	G	0,999619	2021-03-15	United States
S_1118_H	S	1118	SRR14398363	24914	G	C	0,999432	2021-03-15	United States
ORF3a_26_L	ORF3a	26	SRR14398363	25469	C	T	1	2021-03-15	United States
M_2_V	M	2	SRR14398363	26527	C	T	0,996377	2021-03-15	United States
ORF7a_98_F	ORF7a	98	SRR14398363	27686	C	T	0,998997	2021-03-15	United States
ORF8_27_*	ORF8	27	SRR14398363	27972	C	T	1	2021-03-15	United States
ORF8_52_I	ORF8	52	SRR14398363	28048	G	T	1	2021-03-15	United States
ORF8_73_C	ORF8	73	SRR14398363	28111	A	G	0,999627	2021-03-15	United States
N_3_H	N	3	SRR14398363	28280	G	C	0,998913	2021-03-15	United States
N_3_V	N	3	SRR14398363	28281	A	T	1	2021-03-15	United States
N_3_E	N	3	SRR14398363	28282	T	A	1	2021-03-15	United States
N_203_K	N	203	SRR14398363	28881	G	A	0,999737	2021-03-15	United States
N_204_R	N	204	SRR14398363	28883	G	C	0,999212	2021-03-15	United States
N_235_F	N	235	SRR14398363	28977	C	T	1	2021-03-15	United States
ORF1ab_265_I	ORF1ab	265	SRR14398364	1059	C	T	0,999024	2021-03-14	United States
ORF1ab_516_V	ORF1ab	516	SRR14398364	1812	C	T	0,998408	2021-03-14	United States
ORF1ab_753_A	ORF1ab	753	SRR14398364	2522	A	G	1	2021-03-14	United States
ORF1ab_2606_I	ORF1ab	2606	SRR14398364	8083	G	A	1	2021-03-14	United States
ORF1ab_3352_F	ORF1ab	3352	SRR14398364	10319	C	T	0,997019	2021-03-14	United States
ORF1ab_253_A	ORF1ab	253	SRR14398364	14224	A	G	1	2021-03-14	United States
ORF1ab_310_I	ORF1ab	310	SRR14398364	14396	C	T	1	2021-03-14	United States
ORF1ab_314_L	ORF1ab	314	SRR14398364	14408	C	T	1	2021-03-14	United States
ORF1ab_1653_D	ORF1ab	1653	SRR14398364	18424	A	G	1	2021-03-14	United States
ORF1ab_2613_C	ORF1ab	2613	SRR14398364	21304	C	T	1	2021-03-14	United States
S_98_F	S	98	SRR14398364	21855	C	T	1	2021-03-14	United States
S_614_G	S	614	SRR14398364	23403	A	G	0,998696	2021-03-14	United States
S_675_H	S	675	SRR14398364	23587	G	C	1	2021-03-14	United States
ORF3a_57_H	ORF3a	57	SRR14398364	25563	G	T	0,999142	2021-03-14	United States
ORF3a_172_V	ORF3a	172	SRR14398364	25907	G	T	1	2021-03-14	United States
ORF8_24_L	ORF8	24	SRR14398364	27964	C	T	1	2021-03-14	United States
N_67_S	N	67	SRR14398364	28472	C	T	1	2021-03-14	United States
N_199_L	N	199	SRR14398364	28869	C	T	1	2021-03-14	United States
N_327_L	N	327	SRR14398364	29253	C	T	0,998355	2021-03-14	United States
N_377_Y	N	377	SRR14398364	29402	G	T	0,998574	2021-03-14	United States
ORF1ab_265_I	ORF1ab	265	SRR14398365	1059	C	T	1	2021-03-15	United States
ORF1ab_3201_P	ORF1ab	3201	SRR14398365	9867	T	C	1	2021-03-15	United States
ORF1ab_3453_I	ORF1ab	3453	SRR14398365	10623	C	T	1	2021-03-15	United States
ORF1ab_3504_S	ORF1ab	3504	SRR14398365	10775	C	T	0,998277	2021-03-15	United States
ORF1ab_3603_NA	ORF1ab	3603	SRR14398365	11074	C	-T	0,0556426	2021-03-15	United States
ORF1ab_3674_NA	ORF1ab	3674	SRR14398365	11287	G	-TCTGGTTTT	0,994669	2021-03-15	United States
ORF1ab_314_L	ORF1ab	314	SRR14398365	14408	C	T	1	2021-03-15	United States
ORF1ab_1011_H	ORF1ab	1011	SRR14398365	16500	A	C	1	2021-03-15	United States
S_3_NA	S	3	SRR14398365	21569	G	+T	0,0832755	2021-03-15	United States
S_5_F	S	5	SRR14398365	21575	C	T	1	2021-03-15	United States
S_95_I	S	95	SRR14398365	21846	C	T	0,999121	2021-03-15	United States
S_253_G	S	253	SRR14398365	22320	A	G	0,999726	2021-03-15	United States
S_477_N	S	477	SRR14398365	22992	G	A	1	2021-03-15	United States
S_614_G	S	614	SRR14398365	23403	A	G	1	2021-03-15	United States
S_701_V	S	701	SRR14398365	23664	C	T	1	2021-03-15	United States
ORF3a_42_L	ORF3a	42	SRR14398365	25517	C	T	0,998331	2021-03-15	United States
ORF3a_57_H	ORF3a	57	SRR14398365	25563	G	T	1	2021-03-15	United States
ORF8_11_I	ORF8	11	SRR14398365	27925	C	T	1	2021-03-15	United States
N_199_L	N	199	SRR14398365	28869	C	T	0,999443	2021-03-15	United States
N_234_I	N	234	SRR14398365	28975	G	A	0,997732	2021-03-15	United States
ORF1ab_1001_I	ORF1ab	1001	SRR14398366	3267	C	T	0,998753	2021-03-15	United States
ORF1ab_1708_D	ORF1ab	1708	SRR14398366	5388	C	A	0,996441	2021-03-15	United States
ORF1ab_2230_T	ORF1ab	2230	SRR14398366	6954	T	C	1	2021-03-15	United States
ORF1ab_3674_NA	ORF1ab	3674	SRR14398366	11287	G	-TCTGGTTTT	0,994801	2021-03-15	United States
ORF1ab_3966_R	ORF1ab	3966	SRR14398366	12162	A	G	0,996485	2021-03-15	United States
ORF1ab_314_L	ORF1ab	314	SRR14398366	14408	C	T	1	2021-03-15	United States
ORF1ab_1383_R	ORF1ab	1383	SRR14398366	17615	A	G	0,998934	2021-03-15	United States
ORF1ab_2557_R	ORF1ab	2557	SRR14398366	21137	A	G	0,998458	2021-03-15	United States
S_68_NA	S	68	SRR14398366	21764	A	-TACATG	0,995311	2021-03-15	United States
S_143_NA	S	143	SRR14398366	21990	T	-TTA	0,991794	2021-03-15	United States
S_501_Y	S	501	SRR14398366	23063	A	T	0,999351	2021-03-15	United States
S_570_D	S	570	SRR14398366	23271	C	A	0,999393	2021-03-15	United States
S_614_G	S	614	SRR14398366	23403	A	G	1	2021-03-15	United States
S_681_H	S	681	SRR14398366	23604	C	A	0,998249	2021-03-15	United States
S_716_I	S	716	SRR14398366	23709	C	T	1	2021-03-15	United States
S_982_A	S	982	SRR14398366	24506	T	G	0,998895	2021-03-15	United States
S_1118_H	S	1118	SRR14398366	24914	G	C	1	2021-03-15	United States
S_1162_L	S	1162	SRR14398366	25047	C	T	0,999527	2021-03-15	United States
S_1191_N	S	1191	SRR14398366	25135	G	T	0,998145	2021-03-15	United States
ORF3a_68_T	ORF3a	68	SRR14398366	25595	G	C	0,998465	2021-03-15	United States
ORF8_27_*	ORF8	27	SRR14398366	27972	C	T	1	2021-03-15	United States
ORF8_52_I	ORF8	52	SRR14398366	28048	G	T	1	2021-03-15	United States
ORF8_73_C	ORF8	73	SRR14398366	28111	A	G	0,998187	2021-03-15	United States
N_3_H	N	3	SRR14398366	28280	G	C	1	2021-03-15	United States
N_3_V	N	3	SRR14398366	28281	A	T	1	2021-03-15	United States
N_3_E	N	3	SRR14398366	28282	T	A	1	2021-03-15	United States
N_203_K	N	203	SRR14398366	28881	G	A	0,999741	2021-03-15	United States
N_204_R	N	204	SRR14398366	28883	G	C	0,999742	2021-03-15	United States
N_235_F	N	235	SRR14398366	28977	C	T	0,999739	2021-03-15	United States
ORF1ab_265_I	ORF1ab	265	SRR14398367	1059	C	T	0,998501	2021-03-16	United States
ORF1ab_2196_P	ORF1ab	2196	SRR14398367	6851	A	C	0,988506	2021-03-16	United States
ORF1ab_2224_F	ORF1ab	2224	SRR14398367	6936	C	T	0,983333	2021-03-16	United States
ORF1ab_3255_I	ORF1ab	3255	SRR14398367	10029	C	T	0,996997	2021-03-16	United States
ORF1ab_3750_I	ORF1ab	3750	SRR14398367	11514	C	T	0,999594	2021-03-16	United States
ORF1ab_164_C	ORF1ab	164	SRR14398367	13957	C	T	0,998844	2021-03-16	United States
ORF1ab_314_L	ORF1ab	314	SRR14398367	14408	C	T	1	2021-03-16	United States
ORF1ab_1645_S	ORF1ab	1645	SRR14398367	18400	C	T	0,998958	2021-03-16	United States
S_494_P	S	494	SRR14398367	23042	T	C	0,998379	2021-03-16	United States
S_614_G	S	614	SRR14398367	23403	A	G	1	2021-03-16	United States
S_681_H	S	681	SRR14398367	23604	C	A	1	2021-03-16	United States
S_716_I	S	716	SRR14398367	23709	C	T	1	2021-03-16	United States
ORF3a_57_H	ORF3a	57	SRR14398367	25563	G	T	1	2021-03-16	United States
M_82_T	M	82	SRR14398367	26767	T	C	0,999056	2021-03-16	United States
N_205_I	N	205	SRR14398367	28887	C	T	0,998043	2021-03-16	United States
ORF1ab_265_I	ORF1ab	265	SRR14398368	1059	C	T	1	2021-03-12	United States
ORF1ab_436_I	ORF1ab	436	SRR14398368	1572	C	T	0,999102	2021-03-12	United States
ORF1ab_1473_V	ORF1ab	1473	SRR14398368	4683	C	T	0,998555	2021-03-12	United States
ORF1ab_3595_G	ORF1ab	3595	SRR14398368	11049	T	G	0,999175	2021-03-12	United States
ORF1ab_3789_L	ORF1ab	3789	SRR14398368	11632	T	A	1	2021-03-12	United States
ORF1ab_3790_F	ORF1ab	3790	SRR14398368	11634	G	T	1	2021-03-12	United States
ORF1ab_4205_V	ORF1ab	4205	SRR14398368	12878	A	G	1	2021-03-12	United States
ORF1ab_314_L	ORF1ab	314	SRR14398368	14408	C	T	1	2021-03-12	United States
ORF1ab_1183_Y	ORF1ab	1183	SRR14398368	17014	G	T	0,998951	2021-03-12	United States
S_13_I	S	13	SRR14398368	21600	G	T	0,999095	2021-03-12	United States
S_152_C	S	152	SRR14398368	22018	G	T	0,999371	2021-03-12	United States
S_452_R	S	452	SRR14398368	22917	T	G	1	2021-03-12	United States
S_614_G	S	614	SRR14398368	23403	A	G	1	2021-03-12	United States
ORF3a_57_H	ORF3a	57	SRR14398368	25563	G	T	0,995825	2021-03-12	United States
N_148_A	N	148	SRR14398368	28715	A	G	0,997018	2021-03-12	United States
N_205_I	N	205	SRR14398368	28887	C	T	0,996494	2021-03-12	United States
ORF1ab_1001_I	ORF1ab	1001	SRR14398369	3267	C	T	0,99843	2021-03-17	United States
ORF1ab_1708_D	ORF1ab	1708	SRR14398369	5388	C	A	0,997506	2021-03-17	United States
ORF1ab_2230_T	ORF1ab	2230	SRR14398369	6954	T	C	0,998893	2021-03-17	United States
ORF1ab_3674_NA	ORF1ab	3674	SRR14398369	11287	G	-TCTGGTTTT	0,996516	2021-03-17	United States
ORF1ab_314_L	ORF1ab	314	SRR14398369	14408	C	T	1	2021-03-17	United States
S_68_NA	S	68	SRR14398369	21764	A	-TACATG	0,999087	2021-03-17	United States
S_143_NA	S	143	SRR14398369	21990	T	-TTA	0,997331	2021-03-17	United States
S_501_Y	S	501	SRR14398369	23063	A	T	0,998649	2021-03-17	United States
S_570_D	S	570	SRR14398369	23271	C	A	0,998209	2021-03-17	United States
S_614_G	S	614	SRR14398369	23403	A	G	1	2021-03-17	United States
S_681_H	S	681	SRR14398369	23604	C	A	1	2021-03-17	United States
S_716_I	S	716	SRR14398369	23709	C	T	0,99711	2021-03-17	United States
S_982_A	S	982	SRR14398369	24506	T	G	0,997756	2021-03-17	United States
S_1118_H	S	1118	SRR14398369	24914	G	C	0,998837	2021-03-17	United States
M_187_I	M	187	SRR14398369	27081	G	A	0,926076	2021-03-17	United States
ORF8_27_*	ORF8	27	SRR14398369	27972	C	T	1	2021-03-17	United States
ORF8_52_I	ORF8	52	SRR14398369	28048	G	T	1	2021-03-17	United States
ORF8_73_C	ORF8	73	SRR14398369	28111	A	G	0,997093	2021-03-17	United States
N_3_H	N	3	SRR14398369	28280	G	C	0,998572	2021-03-17	United States
N_3_V	N	3	SRR14398369	28281	A	T	0,997865	2021-03-17	United States
N_3_E	N	3	SRR14398369	28282	T	A	0,998578	2021-03-17	United States
N_203_K	N	203	SRR14398369	28881	G	A	0,998745	2021-03-17	United States
N_204_R	N	204	SRR14398369	28883	G	C	0,998745	2021-03-17	United States
N_235_F	N	235	SRR14398369	28977	C	T	0,998733	2021-03-17	United States
ORF1ab_913_D	ORF1ab	913	SRR14398370	3004	G	T	1	2021-03-15	United States
ORF1ab_1001_I	ORF1ab	1001	SRR14398370	3267	C	T	0,999425	2021-03-15	United States
ORF1ab_1708_D	ORF1ab	1708	SRR14398370	5388	C	A	0,999019	2021-03-15	United States
ORF1ab_2230_T	ORF1ab	2230	SRR14398370	6954	T	C	1	2021-03-15	United States
ORF1ab_2259_I	ORF1ab	2259	SRR14398370	7042	G	T	0,999681	2021-03-15	United States
ORF1ab_3674_NA	ORF1ab	3674	SRR14398370	11287	G	-TCTGGTTTT	0,995768	2021-03-15	United States
ORF1ab_3733_K	ORF1ab	3733	SRR14398370	11463	T	A	0,330915	2021-03-15	United States
ORF1ab_218_L	ORF1ab	218	SRR14398370	14120	C	T	0,999631	2021-03-15	United States
ORF1ab_314_L	ORF1ab	314	SRR14398370	14408	C	T	0,999255	2021-03-15	United States
S_22_I	S	22	SRR14398370	21627	C	T	0,13935	2021-03-15	United States
S_68_NA	S	68	SRR14398370	21764	A	-TACATG	0,994698	2021-03-15	United States
S_143_NA	S	143	SRR14398370	21990	T	-TTA	0,994687	2021-03-15	United States
S_501_Y	S	501	SRR14398370	23063	A	T	0,999697	2021-03-15	United States
S_570_D	S	570	SRR14398370	23271	C	A	0,998668	2021-03-15	United States
S_614_G	S	614	SRR14398370	23403	A	G	1	2021-03-15	United States
S_681_H	S	681	SRR14398370	23604	C	A	1	2021-03-15	United States
S_716_I	S	716	SRR14398370	23709	C	T	1	2021-03-15	United States
S_982_A	S	982	SRR14398370	24506	T	G	0,998975	2021-03-15	United States
S_1118_H	S	1118	SRR14398370	24914	G	C	1	2021-03-15	United States
ORF7a_104_F	ORF7a	104	SRR14398370	27703	G	T	0,999485	2021-03-15	United States
ORF8_27_*	ORF8	27	SRR14398370	27972	C	T	1	2021-03-15	United States
ORF8_41_V	ORF8	41	SRR14398370	28014	T	G	0,998953	2021-03-15	United States
ORF8_52_I	ORF8	52	SRR14398370	28048	G	T	0,998943	2021-03-15	United States
ORF8_68_*	ORF8	68	SRR14398370	28095	A	T	1	2021-03-15	United States
ORF8_73_C	ORF8	73	SRR14398370	28111	A	G	0,998514	2021-03-15	United States
N_3_H	N	3	SRR14398370	28280	G	C	0,999047	2021-03-15	United States
N_3_V	N	3	SRR14398370	28281	A	T	0,998728	2021-03-15	United States
N_3_E	N	3	SRR14398370	28282	T	A	0,999365	2021-03-15	United States
N_203_K	N	203	SRR14398370	28881	G	A	0,999645	2021-03-15	United States
N_204_R	N	204	SRR14398370	28883	G	C	1	2021-03-15	United States
N_235_F	N	235	SRR14398370	28977	C	T	1	2021-03-15	United States
ORF1ab_265_I	ORF1ab	265	SRR14398371	1059	C	T	0,998141	2021-03-17	United States
ORF1ab_1473_V	ORF1ab	1473	SRR14398371	4683	C	T	0,998736	2021-03-17	United States
ORF1ab_2144_NA	ORF1ab	2144	SRR14398371	6696	C	+T	0,0808081	2021-03-17	United States
ORF1ab_3595_G	ORF1ab	3595	SRR14398371	11049	T	G	0,999182	2021-03-17	United States
ORF1ab_3789_L	ORF1ab	3789	SRR14398371	11632	T	A	0,998833	2021-03-17	United States
ORF1ab_3790_F	ORF1ab	3790	SRR14398371	11634	G	T	0,999612	2021-03-17	United States
ORF1ab_4205_V	ORF1ab	4205	SRR14398371	12878	A	G	0,995169	2021-03-17	United States
ORF1ab_314_L	ORF1ab	314	SRR14398371	14408	C	T	1	2021-03-17	United States
ORF1ab_1183_Y	ORF1ab	1183	SRR14398371	17014	G	T	0,998113	2021-03-17	United States
S_13_I	S	13	SRR14398371	21600	G	T	1	2021-03-17	United States
S_152_C	S	152	SRR14398371	22018	G	T	0,998565	2021-03-17	United States
S_452_R	S	452	SRR14398371	22917	T	G	0,999199	2021-03-17	United States
S_614_G	S	614	SRR14398371	23403	A	G	0,999353	2021-03-17	United States
ORF3a_57_H	ORF3a	57	SRR14398371	25563	G	T	1	2021-03-17	United States
ORF7a_39_I	ORF7a	39	SRR14398371	27509	C	T	0,998542	2021-03-17	United States
N_205_I	N	205	SRR14398371	28887	C	T	0,999345	2021-03-17	United States
N_260_NA	N	260	SRR14398371	29051	C	+A	0,0504762	2021-03-17	United States
ORF1ab_265_I	ORF1ab	265	SRR14398372	1059	C	T	0,998978	2021-03-14	United States
ORF1ab_2144_NA	ORF1ab	2144	SRR14398372	6696	C	+T	0,0947733	2021-03-14	United States
ORF1ab_4205_V	ORF1ab	4205	SRR14398372	12878	A	G	1	2021-03-14	United States
ORF1ab_314_L	ORF1ab	314	SRR14398372	14408	C	T	1	2021-03-14	United States
ORF1ab_1183_Y	ORF1ab	1183	SRR14398372	17014	G	T	0,999448	2021-03-14	United States
S_13_I	S	13	SRR14398372	21600	G	T	1	2021-03-14	United States
S_152_C	S	152	SRR14398372	22018	G	T	1	2021-03-14	United States
S_452_R	S	452	SRR14398372	22917	T	G	0,999535	2021-03-14	United States
S_614_G	S	614	SRR14398372	23403	A	G	0,999361	2021-03-14	United States
ORF3a_57_H	ORF3a	57	SRR14398372	25563	G	T	0,998718	2021-03-14	United States
ORF3a_74_F	ORF3a	74	SRR14398372	25613	C	T	0,989809	2021-03-14	United States
ORF7a_110_T	ORF7a	110	SRR14398372	27722	T	C	0,0613718	2021-03-14	United States
N_205_I	N	205	SRR14398372	28887	C	T	0,99883	2021-03-14	United States
N_377_Y	N	377	SRR14398372	29402	G	T	1	2021-03-14	United States
ORF1ab_265_I	ORF1ab	265	SRR14398373	1059	C	T	0,999368	2021-03-14	United States
ORF1ab_1215_T	ORF1ab	1215	SRR14398373	3909	T	C	1	2021-03-14	United States
ORF1ab_2061_F	ORF1ab	2061	SRR14398373	6446	G	T	1	2021-03-14	United States
ORF1ab_2144_NA	ORF1ab	2144	SRR14398373	6696	C	+T	0,0539054	2021-03-14	United States
ORF1ab_2667_C	ORF1ab	2667	SRR14398373	8264	G	T	0,997805	2021-03-14	United States
ORF1ab_3352_F	ORF1ab	3352	SRR14398373	10319	C	T	0,999299	2021-03-14	United States
ORF1ab_167_T	ORF1ab	167	SRR14398373	13966	G	A	0,999451	2021-03-14	United States
ORF1ab_314_L	ORF1ab	314	SRR14398373	14408	C	T	1	2021-03-14	United States
ORF1ab_1383_R	ORF1ab	1383	SRR14398373	17615	A	G	1	2021-03-14	United States
ORF1ab_1653_D	ORF1ab	1653	SRR14398373	18424	A	G	1	2021-03-14	United States
ORF1ab_2613_C	ORF1ab	2613	SRR14398373	21304	C	T	0,998143	2021-03-14	United States
S_614_G	S	614	SRR14398373	23403	A	G	1	2021-03-14	United States
ORF3a_57_H	ORF3a	57	SRR14398373	25563	G	T	1	2021-03-14	United States
ORF3a_172_V	ORF3a	172	SRR14398373	25907	G	T	1	2021-03-14	United States
ORF3a_223_I	ORF3a	223	SRR14398373	26060	C	T	0,999123	2021-03-14	United States
ORF3a_257_K	ORF3a	257	SRR14398373	26163	T	G	1	2021-03-14	United States
ORF8_24_L	ORF8	24	SRR14398373	27964	C	T	1	2021-03-14	United States
N_67_S	N	67	SRR14398373	28472	C	T	1	2021-03-14	United States
N_199_L	N	199	SRR14398373	28869	C	T	0,999728	2021-03-14	United States
ORF1ab_265_I	ORF1ab	265	SRR14398374	1059	C	T	1	2021-03-14	United States
ORF1ab_1473_V	ORF1ab	1473	SRR14398374	4683	C	T	1	2021-03-14	United States
ORF1ab_2542_NA	ORF1ab	2542	SRR14398374	7889	G	+T	0,0571429	2021-03-14	United States
ORF1ab_3595_G	ORF1ab	3595	SRR14398374	11049	T	G	1	2021-03-14	United States
ORF1ab_3789_L	ORF1ab	3789	SRR14398374	11632	T	A	0,999513	2021-03-14	United States
ORF1ab_3790_F	ORF1ab	3790	SRR14398374	11634	G	T	0,999514	2021-03-14	United States
ORF1ab_4205_V	ORF1ab	4205	SRR14398374	12878	A	G	1	2021-03-14	United States
ORF1ab_314_L	ORF1ab	314	SRR14398374	14408	C	T	1	2021-03-14	United States
ORF1ab_833_NA	ORF1ab	833	SRR14398374	15965	G	+T	0,0688266	2021-03-14	United States
ORF1ab_1183_Y	ORF1ab	1183	SRR14398374	17014	G	T	1	2021-03-14	United States
ORF1ab_1586_I	ORF1ab	1586	SRR14398374	18225	G	T	1	2021-03-14	United States
ORF1ab_1634_NA	ORF1ab	1634	SRR14398374	18368	G	+T	0,0908587	2021-03-14	United States
ORF1ab_2601_S	ORF1ab	2601	SRR14398374	21268	G	T	0,0545964	2021-03-14	United States
S_13_I	S	13	SRR14398374	21600	G	T	1	2021-03-14	United States
S_152_C	S	152	SRR14398374	22018	G	T	1	2021-03-14	United States
S_277_NA	S	277	SRR14398374	22392	T	-A	0,0502555	2021-03-14	United States
S_452_R	S	452	SRR14398374	22917	T	G	1	2021-03-14	United States
S_614_G	S	614	SRR14398374	23403	A	G	1	2021-03-14	United States
ORF3a_57_H	ORF3a	57	SRR14398374	25563	G	T	1	2021-03-14	United States
ORF7a_62_H	ORF7a	62	SRR14398374	27579	A	T	1	2021-03-14	United States
ORF8_107_NA	ORF8	107	SRR14398374	28214	C	+T	0,0584895	2021-03-14	United States
N_120_V	N	120	SRR14398374	28632	G	T	0,132857	2021-03-14	United States
N_205_I	N	205	SRR14398374	28887	C	T	1	2021-03-14	United States
ORF1ab_913_D	ORF1ab	913	SRR14398375	3004	G	T	1	2021-03-16	United States
ORF1ab_1001_I	ORF1ab	1001	SRR14398375	3267	C	T	1	2021-03-16	United States
ORF1ab_1708_D	ORF1ab	1708	SRR14398375	5388	C	A	1	2021-03-16	United States
ORF1ab_2230_T	ORF1ab	2230	SRR14398375	6954	T	C	0,999077	2021-03-16	United States
ORF1ab_2259_I	ORF1ab	2259	SRR14398375	7042	G	T	0,998607	2021-03-16	United States
ORF1ab_3674_NA	ORF1ab	3674	SRR14398375	11287	G	-TCTGGTTTT	0,993151	2021-03-16	United States
ORF1ab_218_L	ORF1ab	218	SRR14398375	14120	C	T	1	2021-03-16	United States
ORF1ab_314_L	ORF1ab	314	SRR14398375	14408	C	T	1	2021-03-16	United States
ORF1ab_1145_S	ORF1ab	1145	SRR14398375	16900	G	A	1	2021-03-16	United States
S_68_NA	S	68	SRR14398375	21764	A	-TACATG	0,998819	2021-03-16	United States
S_143_NA	S	143	SRR14398375	21990	T	-TTA	0,994226	2021-03-16	United States
S_501_Y	S	501	SRR14398375	23063	A	T	1	2021-03-16	United States
S_570_D	S	570	SRR14398375	23271	C	A	0,999316	2021-03-16	United States
S_614_G	S	614	SRR14398375	23403	A	G	0,999326	2021-03-16	United States
S_681_H	S	681	SRR14398375	23604	C	A	1	2021-03-16	United States
S_716_I	S	716	SRR14398375	23709	C	T	1	2021-03-16	United States
S_982_A	S	982	SRR14398375	24506	T	G	0,998616	2021-03-16	United States
S_1118_H	S	1118	SRR14398375	24914	G	C	0,997835	2021-03-16	United States
ORF3a_240_S	ORF3a	240	SRR14398375	26110	C	T	0,996732	2021-03-16	United States
ORF8_27_*	ORF8	27	SRR14398375	27972	C	T	1	2021-03-16	United States
ORF8_52_I	ORF8	52	SRR14398375	28048	G	T	1	2021-03-16	United States
ORF8_68_*	ORF8	68	SRR14398375	28095	A	T	1	2021-03-16	United States
ORF8_73_C	ORF8	73	SRR14398375	28111	A	G	1	2021-03-16	United States
N_3_H	N	3	SRR14398375	28280	G	C	0,999295	2021-03-16	United States
N_3_V	N	3	SRR14398375	28281	A	T	0,999296	2021-03-16	United States
N_3_E	N	3	SRR14398375	28282	T	A	0,999297	2021-03-16	United States
N_203_K	N	203	SRR14398375	28881	G	A	1	2021-03-16	United States
N_204_R	N	204	SRR14398375	28883	G	C	0,999625	2021-03-16	United States
N_235_F	N	235	SRR14398375	28977	C	T	0,999235	2021-03-16	United States
ORF1ab_265_I	ORF1ab	265	SRR14398377	1059	C	T	1	2021-03-14	United States
ORF1ab_1473_V	ORF1ab	1473	SRR14398377	4683	C	T	1	2021-03-14	United States
ORF1ab_2144_NA	ORF1ab	2144	SRR14398377	6696	C	+T	0,0593146	2021-03-14	United States
ORF1ab_3595_G	ORF1ab	3595	SRR14398377	11049	T	G	0,995941	2021-03-14	United States
ORF1ab_3789_L	ORF1ab	3789	SRR14398377	11632	T	A	1	2021-03-14	United States
ORF1ab_3790_F	ORF1ab	3790	SRR14398377	11634	G	T	1	2021-03-14	United States
ORF1ab_4205_V	ORF1ab	4205	SRR14398377	12878	A	G	0,999328	2021-03-14	United States
ORF1ab_314_L	ORF1ab	314	SRR14398377	14408	C	T	1	2021-03-14	United States
ORF1ab_1183_Y	ORF1ab	1183	SRR14398377	17014	G	T	0,999408	2021-03-14	United States
S_13_I	S	13	SRR14398377	21600	G	T	1	2021-03-14	United States
S_152_C	S	152	SRR14398377	22018	G	T	1	2021-03-14	United States
S_452_R	S	452	SRR14398377	22917	T	G	0,999449	2021-03-14	United States
S_614_G	S	614	SRR14398377	23403	A	G	0,999289	2021-03-14	United States
ORF3a_57_H	ORF3a	57	SRR14398377	25563	G	T	1	2021-03-14	United States
ORF7a_39_I	ORF7a	39	SRR14398377	27509	C	T	1	2021-03-14	United States
N_205_I	N	205	SRR14398377	28887	C	T	0,999681	2021-03-14	United States
ORF1ab_265_I	ORF1ab	265	SRR14398378	1059	C	T	0,997106	2021-03-14	United States
ORF1ab_1407_R	ORF1ab	1407	SRR14398378	4485	A	G	1	2021-03-14	United States
ORF1ab_1679_S	ORF1ab	1679	SRR14398378	5300	G	T	1	2021-03-14	United States
ORF1ab_2032_N	ORF1ab	2032	SRR14398378	6359	G	A	0,99776	2021-03-14	United States
ORF1ab_3162_E	ORF1ab	3162	SRR14398378	9749	A	G	1	2021-03-14	United States
ORF1ab_3201_P	ORF1ab	3201	SRR14398378	9867	T	C	1	2021-03-14	United States
ORF1ab_3209_V	ORF1ab	3209	SRR14398378	9891	C	T	1	2021-03-14	United States
ORF1ab_3674_NA	ORF1ab	3674	SRR14398378	11287	G	-TCTGGTTTT	0,995274	2021-03-14	United States
ORF1ab_3847_I	ORF1ab	3847	SRR14398378	11804	G	A	1	2021-03-14	United States
ORF1ab_314_L	ORF1ab	314	SRR14398378	14408	C	T	1	2021-03-14	United States
S_80_G	S	80	SRR14398378	21801	A	G	0,998102	2021-03-14	United States
S_143_NA	S	143	SRR14398378	21990	T	-TTA	0,998145	2021-03-14	United States
S_157_S	S	157	SRR14398378	22032	T	C	0,999376	2021-03-14	United States
S_452_R	S	452	SRR14398378	22917	T	G	1	2021-03-14	United States
S_614_G	S	614	SRR14398378	23403	A	G	0,999211	2021-03-14	United States
S_859_N	S	859	SRR14398378	24138	C	A	1	2021-03-14	United States
S_950_H	S	950	SRR14398378	24410	G	C	0,998195	2021-03-14	United States
ORF3a_42_L	ORF3a	42	SRR14398378	25517	C	T	0,997283	2021-03-14	United States
ORF3a_57_H	ORF3a	57	SRR14398378	25563	G	T	0,99729	2021-03-14	United States
ORF3a_103_NA	ORF3a	103	SRR14398378	25701	C	+T	0,0557229	2021-03-14	United States
ORF3a_104_S	ORF3a	104	SRR14398378	25702	C	T	0,998379	2021-03-14	United States
ORF3a_104_L	ORF3a	104	SRR14398378	25703	C	T	1	2021-03-14	United States
ORF8_11_I	ORF8	11	SRR14398378	27925	C	T	1	2021-03-14	United States
ORF8_51_S	ORF8	51	SRR14398378	28044	G	T	1	2021-03-14	United States
ORF8_65_S	ORF8	65	SRR14398378	28086	G	T	1	2021-03-14	United States
N_205_I	N	205	SRR14398378	28887	C	T	0,999502	2021-03-14	United States
N_234_I	N	234	SRR14398378	28975	G	A	0,999486	2021-03-14	United States
ORF1ab_265_I	ORF1ab	265	SRR14398379	1059	C	T	1	2021-03-14	United States
ORF1ab_3201_P	ORF1ab	3201	SRR14398379	9867	T	C	1	2021-03-14	United States
ORF1ab_3674_NA	ORF1ab	3674	SRR14398379	11287	G	-TCTGGTTTT	0,998679	2021-03-14	United States
ORF1ab_4241_I	ORF1ab	4241	SRR14398379	12988	G	T	0,998236	2021-03-14	United States
ORF1ab_314_L	ORF1ab	314	SRR14398379	14408	C	T	1	2021-03-14	United States
ORF1ab_418_NA	ORF1ab	418	SRR14398379	14720	G	+T	0,0582878	2021-03-14	United States
ORF1ab_1011_H	ORF1ab	1011	SRR14398379	16500	A	C	1	2021-03-14	United States
ORF1ab_1087_Y	ORF1ab	1087	SRR14398379	16726	C	T	1	2021-03-14	United States
ORF1ab_2686_F	ORF1ab	2686	SRR14398379	21523	G	T	1	2021-03-14	United States
S_3_NA	S	3	SRR14398379	21569	G	+T	0,0948617	2021-03-14	United States
S_5_F	S	5	SRR14398379	21575	C	T	1	2021-03-14	United States
