## Supplementary Table 2 for "Early detection and improved genomic surveillance of SARS-CoV-2 variants from deep sequencing data": SupplementaryTable2.txt (part 155 of 363)

VARIANT_ID	CDS_NAME	CDS_POS	PATIENT_ID	REF_POS	REF_BASE	ALT_BASE	VARIANT_FREQ	COLLECTION_DATE	COUNTRY
S_95_I	S	95	SRR14398379	21846	C	T	1	2021-03-14	United States
S_253_G	S	253	SRR14398379	22320	A	G	0,999653	2021-03-14	United States
S_484_K	S	484	SRR14398379	23012	G	A	0,999689	2021-03-14	United States
S_614_G	S	614	SRR14398379	23403	A	G	1	2021-03-14	United States
S_701_V	S	701	SRR14398379	23664	C	T	0,996454	2021-03-14	United States
ORF3a_42_L	ORF3a	42	SRR14398379	25517	C	T	0,996234	2021-03-14	United States
ORF3a_57_H	ORF3a	57	SRR14398379	25563	G	T	1	2021-03-14	United States
ORF8_11_I	ORF8	11	SRR14398379	27925	C	T	1	2021-03-14	United States
N_199_L	N	199	SRR14398379	28869	C	T	0,999196	2021-03-14	United States
N_234_I	N	234	SRR14398379	28975	G	A	0,999603	2021-03-14	United States
ORF10_10_L	ORF10	10	SRR14398379	29586	C	T	0,998901	2021-03-14	United States
ORF1ab_265_I	ORF1ab	265	SRR14398380	1059	C	T	1	2021-03-16	United States
ORF1ab_1977_L	ORF1ab	1977	SRR14398380	6195	C	T	1	2021-03-16	United States
ORF1ab_2196_P	ORF1ab	2196	SRR14398380	6851	A	C	1	2021-03-16	United States
ORF1ab_2224_F	ORF1ab	2224	SRR14398380	6936	C	T	1	2021-03-16	United States
ORF1ab_2836_I	ORF1ab	2836	SRR14398380	8772	C	T	1	2021-03-16	United States
ORF1ab_3017_NA	ORF1ab	3017	SRR14398380	9314	G	+T	0,0516432	2021-03-16	United States
ORF1ab_3255_I	ORF1ab	3255	SRR14398380	10029	C	T	1	2021-03-16	United States
ORF1ab_3750_I	ORF1ab	3750	SRR14398380	11514	C	T	0,998828	2021-03-16	United States
ORF1ab_3937_S	ORF1ab	3937	SRR14398380	12075	A	G	1	2021-03-16	United States
ORF1ab_314_L	ORF1ab	314	SRR14398380	14408	C	T	1	2021-03-16	United States
ORF1ab_970_S	ORF1ab	970	SRR14398380	16375	C	T	1	2021-03-16	United States
S_143_NA	S	143	SRR14398380	21990	T	-TTA	0,995318	2021-03-16	United States
S_494_P	S	494	SRR14398380	23042	T	C	0,998601	2021-03-16	United States
S_614_G	S	614	SRR14398380	23403	A	G	0,99934	2021-03-16	United States
S_681_H	S	681	SRR14398380	23604	C	A	1	2021-03-16	United States
S_716_I	S	716	SRR14398380	23709	C	T	1	2021-03-16	United States
ORF3a_54_V	ORF3a	54	SRR14398380	25553	C	T	1	2021-03-16	United States
ORF3a_57_H	ORF3a	57	SRR14398380	25563	G	T	0,998514	2021-03-16	United States
M_82_T	M	82	SRR14398380	26767	T	C	0,998997	2021-03-16	United States
N_193_I	N	193	SRR14398380	28851	G	T	0,998225	2021-03-16	United States
N_205_I	N	205	SRR14398380	28887	C	T	0,999643	2021-03-16	United States
ORF1ab_1001_I	ORF1ab	1001	SRR14398381	3267	C	T	0,998596	2021-03-14	United States
ORF1ab_1586_I	ORF1ab	1586	SRR14398381	5023	G	A	0,998252	2021-03-14	United States
ORF1ab_1708_D	ORF1ab	1708	SRR14398381	5388	C	A	1	2021-03-14	United States
ORF1ab_2230_T	ORF1ab	2230	SRR14398381	6954	T	C	0,998225	2021-03-14	United States
ORF1ab_3674_NA	ORF1ab	3674	SRR14398381	11287	G	-TCTGGTTTT	0,994094	2021-03-14	United States
ORF1ab_314_L	ORF1ab	314	SRR14398381	14408	C	T	1	2021-03-14	United States
ORF1ab_1383_R	ORF1ab	1383	SRR14398381	17615	A	G	1	2021-03-14	United States
ORF1ab_2499_N	ORF1ab	2499	SRR14398381	20962	G	A	1	2021-03-14	United States
S_68_NA	S	68	SRR14398381	21764	A	-TACATG	0,997465	2021-03-14	United States
S_143_NA	S	143	SRR14398381	21990	T	-TTA	0,997494	2021-03-14	United States
S_178_H	S	178	SRR14398381	22094	G	C	0,998704	2021-03-14	United States
S_501_Y	S	501	SRR14398381	23063	A	T	1	2021-03-14	United States
S_570_D	S	570	SRR14398381	23271	C	A	0,99932	2021-03-14	United States
S_614_G	S	614	SRR14398381	23403	A	G	1	2021-03-14	United States
S_681_H	S	681	SRR14398381	23604	C	A	1	2021-03-14	United States
S_716_I	S	716	SRR14398381	23709	C	T	1	2021-03-14	United States
S_982_A	S	982	SRR14398381	24506	T	G	1	2021-03-14	United States
S_1118_H	S	1118	SRR14398381	24914	G	C	0,997755	2021-03-14	United States
M_70_L	M	70	SRR14398381	26730	G	C	0,998689	2021-03-14	United States
ORF8_27_*	ORF8	27	SRR14398381	27972	C	T	0,997361	2021-03-14	United States
ORF8_52_I	ORF8	52	SRR14398381	28048	G	T	1	2021-03-14	United States
ORF8_73_C	ORF8	73	SRR14398381	28111	A	G	0,998579	2021-03-14	United States
N_3_H	N	3	SRR14398381	28280	G	C	0,996897	2021-03-14	United States
N_3_V	N	3	SRR14398381	28281	A	T	0,996894	2021-03-14	United States
N_3_E	N	3	SRR14398381	28282	T	A	0,997674	2021-03-14	United States
N_203_K	N	203	SRR14398381	28881	G	A	0,999559	2021-03-14	United States
N_204_R	N	204	SRR14398381	28883	G	C	1	2021-03-14	United States
N_235_F	N	235	SRR14398381	28977	C	T	0,999554	2021-03-14	United States
ORF1ab_265_I	ORF1ab	265	SRR14398382	1059	C	T	1	2021-03-14	United States
ORF1ab_1561_C	ORF1ab	1561	SRR14398382	4947	C	G	1	2021-03-14	United States
ORF1ab_1562_S	ORF1ab	1562	SRR14398382	4950	T	C	1	2021-03-14	United States
ORF1ab_2535_L	ORF1ab	2535	SRR14398382	7869	C	T	1	2021-03-14	United States
ORF1ab_3308_I	ORF1ab	3308	SRR14398382	10188	C	T	1	2021-03-14	United States
ORF1ab_3615_V	ORF1ab	3615	SRR14398382	11109	C	T	0,997987	2021-03-14	United States
ORF1ab_314_L	ORF1ab	314	SRR14398382	14408	C	T	1	2021-03-14	United States
S_614_G	S	614	SRR14398382	23403	A	G	0,999412	2021-03-14	United States
ORF3a_57_H	ORF3a	57	SRR14398382	25563	G	T	1	2021-03-14	United States
ORF3a_125_I	ORF3a	125	SRR14398382	25767	G	T	0,999116	2021-03-14	United States
ORF7b_2_S	ORF7b	2	SRR14398382	27760	T	G	1	2021-03-14	United States
ORF7b_12_NA	ORF7b	12	SRR14398382	27791	C	-TT	0,997396	2021-03-14	United States
N_190_R	N	190	SRR14398382	28843	T	G	0,998861	2021-03-14	United States
ORF1ab_265_I	ORF1ab	265	SRR14398383	1059	C	T	1	2021-03-13	United States
ORF1ab_2144_NA	ORF1ab	2144	SRR14398383	6696	C	+T	0,0695793	2021-03-13	United States
ORF1ab_2877_I	ORF1ab	2877	SRR14398383	8895	C	T	0,998227	2021-03-13	United States
ORF1ab_3158_T	ORF1ab	3158	SRR14398383	9738	G	C	1	2021-03-13	United States
ORF1ab_3345_I	ORF1ab	3345	SRR14398383	10300	G	T	1	2021-03-13	United States
ORF1ab_314_L	ORF1ab	314	SRR14398383	14408	C	T	1	2021-03-13	United States
ORF1ab_833_NA	ORF1ab	833	SRR14398383	15965	G	+T	0,097583	2021-03-13	United States
ORF1ab_976_L	ORF1ab	976	SRR14398383	16394	C	T	1	2021-03-13	United States
ORF1ab_1183_Y	ORF1ab	1183	SRR14398383	17014	G	T	0,997843	2021-03-13	United States
S_13_I	S	13	SRR14398383	21600	G	T	0,998775	2021-03-13	United States
S_152_C	S	152	SRR14398383	22018	G	T	1	2021-03-13	United States
S_258_L	S	258	SRR14398383	22335	G	T	1	2021-03-13	United States
S_452_R	S	452	SRR14398383	22917	T	G	1	2021-03-13	United States
S_614_G	S	614	SRR14398383	23403	A	G	0,999423	2021-03-13	United States
ORF3a_57_H	ORF3a	57	SRR14398383	25563	G	T	1	2021-03-13	United States
ORF8_65_V	ORF8	65	SRR14398383	28087	C	T	0,994819	2021-03-13	United States
N_29_K	N	29	SRR14398383	28360	T	A	0,116071	2021-03-13	United States
N_205_I	N	205	SRR14398383	28887	C	T	0,999569	2021-03-13	United States
ORF1ab_1001_I	ORF1ab	1001	SRR14398384	3267	C	T	0,998867	2021-03-13	United States
ORF1ab_1708_D	ORF1ab	1708	SRR14398384	5388	C	A	1	2021-03-13	United States
ORF1ab_2144_NA	ORF1ab	2144	SRR14398384	6696	C	+T	0,0507463	2021-03-13	United States
ORF1ab_2230_T	ORF1ab	2230	SRR14398384	6954	T	C	1	2021-03-13	United States
ORF1ab_3674_NA	ORF1ab	3674	SRR14398384	11287	G	-TCTGGTTTT	0,992579	2021-03-13	United States
ORF1ab_3966_R	ORF1ab	3966	SRR14398384	12162	A	G	0,997156	2021-03-13	United States
ORF1ab_314_L	ORF1ab	314	SRR14398384	14408	C	T	0,998066	2021-03-13	United States
ORF1ab_1383_R	ORF1ab	1383	SRR14398384	17615	A	G	0,997872	2021-03-13	United States
ORF1ab_2557_R	ORF1ab	2557	SRR14398384	21137	A	G	0,997589	2021-03-13	United States
S_68_NA	S	68	SRR14398384	21764	A	-TACATG	0,997961	2021-03-13	United States
S_143_NA	S	143	SRR14398384	21990	T	-TTA	0,995935	2021-03-13	United States
S_501_Y	S	501	SRR14398384	23063	A	T	0,999345	2021-03-13	United States
S_570_D	S	570	SRR14398384	23271	C	A	1	2021-03-13	United States
S_614_G	S	614	SRR14398384	23403	A	G	1	2021-03-13	United States
S_681_H	S	681	SRR14398384	23604	C	A	1	2021-03-13	United States
S_716_I	S	716	SRR14398384	23709	C	T	1	2021-03-13	United States
S_982_A	S	982	SRR14398384	24506	T	G	1	2021-03-13	United States
S_1118_H	S	1118	SRR14398384	24914	G	C	0,99883	2021-03-13	United States
S_1191_N	S	1191	SRR14398384	25135	G	T	0,998696	2021-03-13	United States
ORF3a_240_S	ORF3a	240	SRR14398384	26110	C	T	0,998056	2021-03-13	United States
ORF8_27_*	ORF8	27	SRR14398384	27972	C	T	0,997567	2021-03-13	United States
ORF8_52_I	ORF8	52	SRR14398384	28048	G	T	1	2021-03-13	United States
ORF8_73_C	ORF8	73	SRR14398384	28111	A	G	0,99935	2021-03-13	United States
N_3_H	N	3	SRR14398384	28280	G	C	1	2021-03-13	United States
N_3_V	N	3	SRR14398384	28281	A	T	1	2021-03-13	United States
N_3_E	N	3	SRR14398384	28282	T	A	0,998789	2021-03-13	United States
N_203_K	N	203	SRR14398384	28881	G	A	0,999385	2021-03-13	United States
N_204_R	N	204	SRR14398384	28883	G	C	0,999692	2021-03-13	United States
N_219_F	N	219	SRR14398384	28928	C	T	0,0559656	2021-03-13	United States
N_235_F	N	235	SRR14398384	28977	C	T	1	2021-03-13	United States
ORF1ab_1001_I	ORF1ab	1001	SRR14398385	3267	C	T	0,998559	2021-03-16	United States
ORF1ab_1786_L	ORF1ab	1786	SRR14398385	5622	C	T	0,999405	2021-03-16	United States
ORF1ab_2230_T	ORF1ab	2230	SRR14398385	6954	T	C	1	2021-03-16	United States
ORF1ab_3674_NA	ORF1ab	3674	SRR14398385	11287	G	-TCTGGTTTT	0,997927	2021-03-16	United States
ORF1ab_4087_I	ORF1ab	4087	SRR14398385	12525	C	T	1	2021-03-16	United States
ORF1ab_218_L	ORF1ab	218	SRR14398385	14120	C	T	1	2021-03-16	United States
ORF1ab_314_L	ORF1ab	314	SRR14398385	14408	C	T	1	2021-03-16	United States
S_68_NA	S	68	SRR14398385	21764	A	-TACATG	0,997163	2021-03-16	United States
S_143_NA	S	143	SRR14398385	21990	T	-TTA	0,991392	2021-03-16	United States
S_501_Y	S	501	SRR14398385	23063	A	T	1	2021-03-16	United States
S_570_D	S	570	SRR14398385	23271	C	A	1	2021-03-16	United States
S_614_G	S	614	SRR14398385	23403	A	G	0,9993	2021-03-16	United States
S_681_H	S	681	SRR14398385	23604	C	A	1	2021-03-16	United States
S_716_I	S	716	SRR14398385	23709	C	T	1	2021-03-16	United States
S_982_A	S	982	SRR14398385	24506	T	G	0,999339	2021-03-16	United States
S_1118_H	S	1118	SRR14398385	24914	G	C	1	2021-03-16	United States
M_166_R	M	166	SRR14398385	27019	A	G	0,0966736	2021-03-16	United States
ORF8_27_*	ORF8	27	SRR14398385	27972	C	T	1	2021-03-16	United States
ORF8_52_I	ORF8	52	SRR14398385	28048	G	T	1	2021-03-16	United States
ORF8_68_*	ORF8	68	SRR14398385	28095	A	T	0,996923	2021-03-16	United States
ORF8_73_C	ORF8	73	SRR14398385	28111	A	G	0,99918	2021-03-16	United States
N_3_H	N	3	SRR14398385	28280	G	C	1	2021-03-16	United States
N_3_V	N	3	SRR14398385	28281	A	T	1	2021-03-16	United States
N_3_E	N	3	SRR14398385	28282	T	A	1	2021-03-16	United States
N_203_K	N	203	SRR14398385	28881	G	A	1	2021-03-16	United States
N_204_R	N	204	SRR14398385	28883	G	C	0,999708	2021-03-16	United States
N_235_F	N	235	SRR14398385	28977	C	T	0,999707	2021-03-16	United States
ORF1ab_265_I	ORF1ab	265	SRR14398386	1059	C	T	0,999066	2021-03-13	United States
ORF1ab_2144_NA	ORF1ab	2144	SRR14398386	6696	C	+T	0,0860158	2021-03-13	United States
ORF1ab_4205_V	ORF1ab	4205	SRR14398386	12878	A	G	0,999162	2021-03-13	United States
ORF1ab_314_L	ORF1ab	314	SRR14398386	14408	C	T	1	2021-03-13	United States
ORF1ab_1183_Y	ORF1ab	1183	SRR14398386	17014	G	T	1	2021-03-13	United States
ORF1ab_2511_N	ORF1ab	2511	SRR14398386	20998	G	A	0,126697	2021-03-13	United States
S_13_I	S	13	SRR14398386	21600	G	T	0,999472	2021-03-13	United States
S_152_C	S	152	SRR14398386	22018	G	T	0,999403	2021-03-13	United States
S_452_R	S	452	SRR14398386	22917	T	G	0,999413	2021-03-13	United States
S_614_G	S	614	SRR14398386	23403	A	G	1	2021-03-13	United States
ORF3a_7_T	ORF3a	7	SRR14398386	25412	T	C	1	2021-03-13	United States
ORF3a_57_H	ORF3a	57	SRR14398386	25563	G	T	1	2021-03-13	United States
ORF7b_42_Y	ORF7b	42	SRR14398386	27879	C	T	1	2021-03-13	United States
ORF8_45_R	ORF8	45	SRR14398386	28026	T	A	0,998464	2021-03-13	United States
N_205_I	N	205	SRR14398386	28887	C	T	1	2021-03-13	United States
ORF1ab_1001_I	ORF1ab	1001	SRR14398387	3267	C	T	1	2021-03-13	United States
ORF1ab_1708_D	ORF1ab	1708	SRR14398387	5388	C	A	1	2021-03-13	United States
ORF1ab_2144_NA	ORF1ab	2144	SRR14398387	6696	C	+T	0,0739796	2021-03-13	United States
ORF1ab_2230_T	ORF1ab	2230	SRR14398387	6954	T	C	0,997996	2021-03-13	United States
ORF1ab_3674_NA	ORF1ab	3674	SRR14398387	11287	G	-TCTGGTTTT	0,988636	2021-03-13	United States
ORF1ab_3966_R	ORF1ab	3966	SRR14398387	12162	A	G	0,996283	2021-03-13	United States
ORF1ab_314_L	ORF1ab	314	SRR14398387	14408	C	T	1	2021-03-13	United States
ORF1ab_1383_R	ORF1ab	1383	SRR14398387	17615	A	G	1	2021-03-13	United States
ORF1ab_2557_R	ORF1ab	2557	SRR14398387	21137	A	G	0,998679	2021-03-13	United States
S_68_NA	S	68	SRR14398387	21764	A	-TACATG	1	2021-03-13	United States
S_143_NA	S	143	SRR14398387	21990	T	-TTA	0,994863	2021-03-13	United States
S_501_Y	S	501	SRR14398387	23063	A	T	1	2021-03-13	United States
S_570_D	S	570	SRR14398387	23271	C	A	0,998947	2021-03-13	United States
S_614_G	S	614	SRR14398387	23403	A	G	1	2021-03-13	United States
S_681_H	S	681	SRR14398387	23604	C	A	1	2021-03-13	United States
S_716_I	S	716	SRR14398387	23709	C	T	1	2021-03-13	United States
S_982_A	S	982	SRR14398387	24506	T	G	1	2021-03-13	United States
S_1118_H	S	1118	SRR14398387	24914	G	C	1	2021-03-13	United States
S_1191_N	S	1191	SRR14398387	25135	G	T	1	2021-03-13	United States
ORF3a_240_S	ORF3a	240	SRR14398387	26110	C	T	1	2021-03-13	United States
ORF8_27_*	ORF8	27	SRR14398387	27972	C	T	1	2021-03-13	United States
ORF8_52_I	ORF8	52	SRR14398387	28048	G	T	1	2021-03-13	United States
ORF8_73_C	ORF8	73	SRR14398387	28111	A	G	1	2021-03-13	United States
N_3_H	N	3	SRR14398387	28280	G	C	1	2021-03-13	United States
N_3_V	N	3	SRR14398387	28281	A	T	1	2021-03-13	United States
N_3_E	N	3	SRR14398387	28282	T	A	1	2021-03-13	United States
N_203_K	N	203	SRR14398387	28881	G	A	1	2021-03-13	United States
N_204_R	N	204	SRR14398387	28883	G	C	1	2021-03-13	United States
N_235_F	N	235	SRR14398387	28977	C	T	0,998754	2021-03-13	United States
ORF1ab_265_I	ORF1ab	265	SRR14398388	1059	C	T	1	2021-03-16	United States
ORF1ab_2952_I	ORF1ab	2952	SRR14398388	9120	C	T	1	2021-03-16	United States
ORF1ab_3022_N	ORF1ab	3022	SRR14398388	9329	G	A	1	2021-03-16	United States
ORF1ab_3202_M	ORF1ab	3202	SRR14398388	9870	C	T	1	2021-03-16	United States
ORF1ab_3580_Q	ORF1ab	3580	SRR14398388	11005	C	A	1	2021-03-16	United States
ORF1ab_4197_S	ORF1ab	4197	SRR14398388	12854	C	T	0,998745	2021-03-16	United States
ORF1ab_4398_L	ORF1ab	4398	SRR14398388	13458	C	T	1	2021-03-16	United States
ORF1ab_314_L	ORF1ab	314	SRR14398388	14408	C	T	1	2021-03-16	United States
ORF1ab_1242_D	ORF1ab	1242	SRR14398388	17193	G	T	1	2021-03-16	United States
S_494_P	S	494	SRR14398388	23042	T	C	1	2021-03-16	United States
S_501_Y	S	501	SRR14398388	23063	A	T	1	2021-03-16	United States
S_614_G	S	614	SRR14398388	23403	A	G	0,999382	2021-03-16	United States
S_681_H	S	681	SRR14398388	23604	C	A	1	2021-03-16	United States
S_854_N	S	854	SRR14398388	24124	G	T	0,999358	2021-03-16	United States
S_1111_K	S	1111	SRR14398388	24893	G	A	1	2021-03-16	United States
ORF3a_57_H	ORF3a	57	SRR14398388	25563	G	T	0,999378	2021-03-16	United States
ORF8_10_NA	ORF8	10	SRR14398388	27921	A	-TCACAACTGTAGCTGCATTTCACCAAGAATGTAGT	1	2021-03-16	United States
N_234_I	N	234	SRR14398388	28975	G	A	0,999368	2021-03-16	United States
ORF1ab_140_NA	ORF1ab	140	SRR14398389	685	A	-AAGTCATTT	0,962564	2021-03-14	United States
ORF1ab_265_I	ORF1ab	265	SRR14398389	1059	C	T	1	2021-03-14	United States
ORF1ab_827_A	ORF1ab	827	SRR14398389	2745	A	C	1	2021-03-14	United States
ORF1ab_2144_NA	ORF1ab	2144	SRR14398389	6696	C	+T	0,0935897	2021-03-14	United States
ORF1ab_3972_N	ORF1ab	3972	SRR14398389	12179	G	A	0,99963	2021-03-14	United States
ORF1ab_4205_V	ORF1ab	4205	SRR14398389	12878	A	G	0,998238	2021-03-14	United States
ORF1ab_314_L	ORF1ab	314	SRR14398389	14408	C	T	1	2021-03-14	United States
ORF1ab_1183_Y	ORF1ab	1183	SRR14398389	17014	G	T	1	2021-03-14	United States
ORF1ab_1540_I	ORF1ab	1540	SRR14398389	18086	C	T	1	2021-03-14	United States
ORF1ab_1691_I	ORF1ab	1691	SRR14398389	18538	G	A	1	2021-03-14	United States
S_13_I	S	13	SRR14398389	21600	G	T	1	2021-03-14	United States
S_152_C	S	152	SRR14398389	22018	G	T	0,99866	2021-03-14	United States
S_452_R	S	452	SRR14398389	22917	T	G	0,999438	2021-03-14	United States
S_614_G	S	614	SRR14398389	23403	A	G	1	2021-03-14	United States
ORF3a_57_H	ORF3a	57	SRR14398389	25563	G	T	0,999343	2021-03-14	United States
N_205_I	N	205	SRR14398389	28887	C	T	0,999685	2021-03-14	United States
ORF1ab_265_I	ORF1ab	265	SRR14398390	1059	C	T	0,998208	2021-03-12	United States
ORF1ab_865_C	ORF1ab	865	SRR14398390	2858	G	T	0,0835962	2021-03-12	United States
ORF1ab_2144_NA	ORF1ab	2144	SRR14398390	6696	C	+T	0,0525937	2021-03-12	United States
ORF1ab_3999_H	ORF1ab	3999	SRR14398390	12261	G	A	0,998521	2021-03-12	United States
ORF1ab_4205_V	ORF1ab	4205	SRR14398390	12878	A	G	1	2021-03-12	United States
ORF1ab_4218_N	ORF1ab	4218	SRR14398390	12917	G	A	0,0736196	2021-03-12	United States
ORF1ab_314_L	ORF1ab	314	SRR14398390	14408	C	T	1	2021-03-12	United States
ORF1ab_1156_I	ORF1ab	1156	SRR14398390	16935	G	T	0,970123	2021-03-12	United States
ORF1ab_1183_Y	ORF1ab	1183	SRR14398390	17014	G	T	0,99911	2021-03-12	United States
S_13_I	S	13	SRR14398390	21600	G	T	0,998321	2021-03-12	United States
S_152_C	S	152	SRR14398390	22018	G	T	0,998717	2021-03-12	United States
S_231_T	S	231	SRR14398390	22254	T	C	0,607465	2021-03-12	United States
S_452_R	S	452	SRR14398390	22917	T	G	0,999294	2021-03-12	United States
S_614_G	S	614	SRR14398390	23403	A	G	0,999177	2021-03-12	United States
S_1087_S	S	1087	SRR14398390	24821	G	T	0,822034	2021-03-12	United States
ORF3a_57_H	ORF3a	57	SRR14398390	25563	G	T	1	2021-03-12	United States
ORF8_100_L	ORF8	100	SRR14398390	28191	G	T	0,997755	2021-03-12	United States
N_145_Y	N	145	SRR14398390	28706	C	T	0,997312	2021-03-12	United States
N_205_I	N	205	SRR14398390	28887	C	T	0,99843	2021-03-12	United States
N_234_I	N	234	SRR14398390	28975	G	T	0,997625	2021-03-12	United States
N_383_L	N	383	SRR14398390	29421	C	T	0,999427	2021-03-12	United States
ORF1ab_1001_I	ORF1ab	1001	SRR14398391	3267	C	T	1	2021-03-14	United States
ORF1ab_1708_D	ORF1ab	1708	SRR14398391	5388	C	A	0,998639	2021-03-14	United States
ORF1ab_2230_T	ORF1ab	2230	SRR14398391	6954	T	C	1	2021-03-14	United States
ORF1ab_3674_NA	ORF1ab	3674	SRR14398391	11287	G	-TCTGGTTTT	0,996139	2021-03-14	United States
ORF1ab_3966_R	ORF1ab	3966	SRR14398391	12162	A	G	0,999685	2021-03-14	United States
ORF1ab_314_L	ORF1ab	314	SRR14398391	14408	C	T	1	2021-03-14	United States
ORF1ab_1383_R	ORF1ab	1383	SRR14398391	17615	A	G	1	2021-03-14	United States
ORF1ab_2557_R	ORF1ab	2557	SRR14398391	21137	A	G	0,997786	2021-03-14	United States
S_68_NA	S	68	SRR14398391	21764	A	-TACATG	0,995553	2021-03-14	United States
S_143_NA	S	143	SRR14398391	21990	T	-TTA	0,994986	2021-03-14	United States
S_501_Y	S	501	SRR14398391	23063	A	T	1	2021-03-14	United States
S_570_D	S	570	SRR14398391	23271	C	A	0,999707	2021-03-14	United States
S_614_G	S	614	SRR14398391	23403	A	G	0,999712	2021-03-14	United States
S_681_H	S	681	SRR14398391	23604	C	A	0,999102	2021-03-14	United States
S_716_I	S	716	SRR14398391	23709	C	T	1	2021-03-14	United States
S_982_A	S	982	SRR14398391	24506	T	G	0,999688	2021-03-14	United States
S_1118_H	S	1118	SRR14398391	24914	G	C	0,999457	2021-03-14	United States
S_1191_N	S	1191	SRR14398391	25135	G	T	1	2021-03-14	United States
ORF8_27_*	ORF8	27	SRR14398391	27972	C	T	0,997666	2021-03-14	United States
ORF8_52_I	ORF8	52	SRR14398391	28048	G	T	1	2021-03-14	United States
ORF8_65_S	ORF8	65	SRR14398391	28086	G	T	0,945158	2021-03-14	United States
ORF8_73_C	ORF8	73	SRR14398391	28111	A	G	0,99969	2021-03-14	United States
N_3_H	N	3	SRR14398391	28280	G	C	0,999703	2021-03-14	United States
N_3_V	N	3	SRR14398391	28281	A	T	0,999405	2021-03-14	United States
N_3_E	N	3	SRR14398391	28282	T	A	0,999407	2021-03-14	United States
N_203_K	N	203	SRR14398391	28881	G	A	0,999687	2021-03-14	United States
N_204_R	N	204	SRR14398391	28883	G	C	0,999532	2021-03-14	United States
N_235_F	N	235	SRR14398391	28977	C	T	0,999685	2021-03-14	United States
ORF10_37_F	ORF10	37	SRR14398391	29666	C	T	1	2021-03-14	United States
ORF1ab_110_Y	ORF1ab	110	SRR14398392	593	C	T	1	2021-03-13	United States
ORF1ab_265_I	ORF1ab	265	SRR14398392	1059	C	T	1	2021-03-13	United States
ORF1ab_592_I	ORF1ab	592	SRR14398392	2040	C	T	1	2021-03-13	United States
ORF1ab_2144_NA	ORF1ab	2144	SRR14398392	6696	C	+T	0,0615278	2021-03-13	United States
ORF1ab_3143_V	ORF1ab	3143	SRR14398392	9693	C	T	1	2021-03-13	United States
ORF1ab_3459_M	ORF1ab	3459	SRR14398392	10641	C	T	1	2021-03-13	United States
ORF1ab_4205_V	ORF1ab	4205	SRR14398392	12878	A	G	1	2021-03-13	United States
ORF1ab_314_L	ORF1ab	314	SRR14398392	14408	C	T	1	2021-03-13	United States
ORF1ab_1050_I	ORF1ab	1050	SRR14398392	16616	C	T	1	2021-03-13	United States
ORF1ab_1183_Y	ORF1ab	1183	SRR14398392	17014	G	T	0,999457	2021-03-13	United States
S_13_I	S	13	SRR14398392	21600	G	T	0,999301	2021-03-13	United States
S_152_C	S	152	SRR14398392	22018	G	T	1	2021-03-13	United States
S_452_R	S	452	SRR14398392	22917	T	G	0,999068	2021-03-13	United States
S_614_G	S	614	SRR14398392	23403	A	G	0,997233	2021-03-13	United States
ORF3a_57_H	ORF3a	57	SRR14398392	25563	G	T	1	2021-03-13	United States
N_205_I	N	205	SRR14398392	28887	C	T	0,999528	2021-03-13	United States
ORF1ab_265_I	ORF1ab	265	SRR14398393	1059	C	T	1	2021-03-16	United States
ORF1ab_531_I	ORF1ab	531	SRR14398393	1857	G	T	0,99947	2021-03-16	United States
ORF1ab_610_L	ORF1ab	610	SRR14398393	2094	C	T	0,99925	2021-03-16	United States
ORF1ab_2144_NA	ORF1ab	2144	SRR14398393	6696	C	+T	0,0516796	2021-03-16	United States
ORF1ab_2606_I	ORF1ab	2606	SRR14398393	8083	G	A	1	2021-03-16	United States
ORF1ab_3352_F	ORF1ab	3352	SRR14398393	10319	C	T	1	2021-03-16	United States
ORF1ab_314_L	ORF1ab	314	SRR14398393	14408	C	T	1	2021-03-16	United States
ORF1ab_1653_D	ORF1ab	1653	SRR14398393	18424	A	G	1	2021-03-16	United States
ORF1ab_2613_C	ORF1ab	2613	SRR14398393	21304	C	T	1	2021-03-16	United States
S_614_G	S	614	SRR14398393	23403	A	G	0,999147	2021-03-16	United States
ORF3a_57_H	ORF3a	57	SRR14398393	25563	G	T	1	2021-03-16	United States
ORF3a_172_V	ORF3a	172	SRR14398393	25907	G	T	1	2021-03-16	United States
ORF8_24_L	ORF8	24	SRR14398393	27964	C	T	1	2021-03-16	United States
N_67_S	N	67	SRR14398393	28472	C	T	1	2021-03-16	United States
N_199_L	N	199	SRR14398393	28869	C	T	0,999698	2021-03-16	United States
N_377_Y	N	377	SRR14398393	29402	G	T	1	2021-03-16	United States
ORF1ab_1001_I	ORF1ab	1001	SRR14398394	3267	C	T	0,998255	2021-03-13	United States
ORF1ab_1866_NA	ORF1ab	1866	SRR14398394	5861	G	+T	0,068306	2021-03-13	United States
ORF1ab_2007_I	ORF1ab	2007	SRR14398394	6285	C	T	0,0913978	2021-03-13	United States
ORF1ab_2230_T	ORF1ab	2230	SRR14398394	6954	T	C	0,998761	2021-03-13	United States
ORF1ab_2659_Y	ORF1ab	2659	SRR14398394	8240	C	T	0,0922156	2021-03-13	United States
ORF1ab_3248_F	ORF1ab	3248	SRR14398394	10007	G	T	0,0625	2021-03-13	United States
ORF1ab_3674_NA	ORF1ab	3674	SRR14398394	11287	G	-TCTGGTTTT	1	2021-03-13	United States
ORF1ab_3848_C	ORF1ab	3848	SRR14398394	11807	G	T	0,0683625	2021-03-13	United States
ORF1ab_4031_I	ORF1ab	4031	SRR14398394	12357	C	T	1	2021-03-13	United States
ORF1ab_1383_R	ORF1ab	1383	SRR14398394	17615	A	G	0,998565	2021-03-13	United States
S_68_NA	S	68	SRR14398394	21764	A	-TACATG	0,997433	2021-03-13	United States
S_143_NA	S	143	SRR14398394	21990	T	-TTA	0,998737	2021-03-13	United States
S_501_Y	S	501	SRR14398394	23063	A	T	1	2021-03-13	United States
S_570_D	S	570	SRR14398394	23271	C	A	1	2021-03-13	United States
S_614_G	S	614	SRR14398394	23403	A	G	1	2021-03-13	United States
S_681_H	S	681	SRR14398394	23604	C	A	0,998607	2021-03-13	United States
S_716_I	S	716	SRR14398394	23709	C	T	0,99726	2021-03-13	United States
S_946_V	S	946	SRR14398394	24399	G	T	0,998718	2021-03-13	United States
S_982_A	S	982	SRR14398394	24506	T	G	0,998865	2021-03-13	United States
S_1118_H	S	1118	SRR14398394	24914	G	C	1	2021-03-13	United States
M_70_L	M	70	SRR14398394	26730	G	C	0,996222	2021-03-13	United States
ORF8_27_*	ORF8	27	SRR14398394	27972	C	T	1	2021-03-13	United States
ORF8_52_I	ORF8	52	SRR14398394	28048	G	T	1	2021-03-13	United States
ORF8_73_C	ORF8	73	SRR14398394	28111	A	G	0,998396	2021-03-13	United States
N_3_H	N	3	SRR14398394	28280	G	C	0,999218	2021-03-13	United States
N_3_V	N	3	SRR14398394	28281	A	T	0,998435	2021-03-13	United States
N_3_E	N	3	SRR14398394	28282	T	A	0,999218	2021-03-13	United States
N_203_K	N	203	SRR14398394	28881	G	A	0,998299	2021-03-13	United States
N_204_R	N	204	SRR14398394	28883	G	C	0,997447	2021-03-13	United States
N_235_F	N	235	SRR14398394	28977	C	T	0,997398	2021-03-13	United States
ORF1ab_265_I	ORF1ab	265	SRR14398395	1059	C	T	1	2021-03-13	United States
ORF1ab_2667_C	ORF1ab	2667	SRR14398395	8264	G	T	0,996466	2021-03-13	United States
ORF1ab_3352_F	ORF1ab	3352	SRR14398395	10319	C	T	1	2021-03-13	United States
ORF1ab_3603_NA	ORF1ab	3603	SRR14398395	11074	C	+T	0,057572	2021-03-13	United States
ORF1ab_3606_F	ORF1ab	3606	SRR14398395	11083	G	T	0,167776	2021-03-13	United States
ORF1ab_248_F	ORF1ab	248	SRR14398395	14209	G	T	0,0836278	2021-03-13	United States
ORF1ab_314_L	ORF1ab	314	SRR14398395	14408	C	T	1	2021-03-13	United States
ORF1ab_763_A	ORF1ab	763	SRR14398395	15754	T	G	1	2021-03-13	United States
ORF1ab_1653_D	ORF1ab	1653	SRR14398395	18424	A	G	0,99866	2021-03-13	United States
ORF1ab_2613_C	ORF1ab	2613	SRR14398395	21304	C	T	1	2021-03-13	United States
S_614_G	S	614	SRR14398395	23403	A	G	1	2021-03-13	United States
ORF3a_57_H	ORF3a	57	SRR14398395	25563	G	T	1	2021-03-13	United States
ORF3a_172_V	ORF3a	172	SRR14398395	25907	G	T	0,998589	2021-03-13	United States
ORF3a_223_I	ORF3a	223	SRR14398395	26060	C	T	1	2021-03-13	United States
ORF8_24_L	ORF8	24	SRR14398395	27964	C	T	1	2021-03-13	United States
N_67_S	N	67	SRR14398395	28472	C	T	1	2021-03-13	United States
N_199_L	N	199	SRR14398395	28869	C	T	0,998775	2021-03-13	United States
ORF1ab_1001_I	ORF1ab	1001	SRR14398396	3267	C	T	1	2021-03-15	United States
ORF1ab_1708_D	ORF1ab	1708	SRR14398396	5388	C	A	1	2021-03-15	United States
ORF1ab_2230_T	ORF1ab	2230	SRR14398396	6954	T	C	0,99889	2021-03-15	United States
ORF1ab_2248_V	ORF1ab	2248	SRR14398396	7008	C	T	0,998883	2021-03-15	United States
ORF1ab_3674_NA	ORF1ab	3674	SRR14398396	11287	G	-TCTGGTTTT	0,994677	2021-03-15	United States
ORF1ab_4087_I	ORF1ab	4087	SRR14398396	12525	C	T	1	2021-03-15	United States
ORF1ab_218_L	ORF1ab	218	SRR14398396	14120	C	T	1	2021-03-15	United States
ORF1ab_314_L	ORF1ab	314	SRR14398396	14408	C	T	1	2021-03-15	United States
S_68_NA	S	68	SRR14398396	21764	A	-TACATG	0,995807	2021-03-15	United States
S_143_NA	S	143	SRR14398396	21990	T	-TTA	0,987435	2021-03-15	United States
S_501_Y	S	501	SRR14398396	23063	A	T	0,998294	2021-03-15	United States
S_570_D	S	570	SRR14398396	23271	C	A	0,997319	2021-03-15	United States
S_614_G	S	614	SRR14398396	23403	A	G	0,998222	2021-03-15	United States
S_681_H	S	681	SRR14398396	23604	C	A	0,993088	2021-03-15	United States
S_716_I	S	716	SRR14398396	23709	C	T	0,995413	2021-03-15	United States
S_982_A	S	982	SRR14398396	24506	T	G	0,99953	2021-03-15	United States
S_1118_H	S	1118	SRR14398396	24914	G	C	1	2021-03-15	United States
ORF8_27_*	ORF8	27	SRR14398396	27972	C	T	1	2021-03-15	United States
ORF8_52_I	ORF8	52	SRR14398396	28048	G	T	1	2021-03-15	United States
ORF8_68_*	ORF8	68	SRR14398396	28095	A	T	1	2021-03-15	United States
ORF8_73_C	ORF8	73	SRR14398396	28111	A	G	0,997712	2021-03-15	United States
N_3_H	N	3	SRR14398396	28280	G	C	0,998258	2021-03-15	United States
N_3_V	N	3	SRR14398396	28281	A	T	0,998259	2021-03-15	United States
N_3_E	N	3	SRR14398396	28282	T	A	0,998259	2021-03-15	United States
N_203_K	N	203	SRR14398396	28881	G	A	0,996524	2021-03-15	United States
N_204_R	N	204	SRR14398396	28883	G	C	0,997106	2021-03-15	United States
N_235_F	N	235	SRR14398396	28977	C	T	0,997655	2021-03-15	United States
ORF1ab_1881_I	ORF1ab	1881	SRR14398397	5907	C	T	1	2021-03-12	United States
ORF1ab_3674_NA	ORF1ab	3674	SRR14398397	11287	G	-TCTGGTTTT	0,991813	2021-03-12	United States
ORF1ab_4177_R	ORF1ab	4177	SRR14398397	12794	G	A	1	2021-03-12	United States
ORF1ab_314_L	ORF1ab	314	SRR14398397	14408	C	T	1	2021-03-12	United States
S_18_F	S	18	SRR14398397	21614	C	T	1	2021-03-12	United States
S_148_T	S	148	SRR14398397	22005	A	C	0,995793	2021-03-12	United States
S_614_G	S	614	SRR14398397	23403	A	G	1	2021-03-12	United States
S_688_V	S	688	SRR14398397	23625	C	T	1	2021-03-12	United States
S_769_R	S	769	SRR14398397	23867	G	A	0,996716	2021-03-12	United States
S_1027_I	S	1027	SRR14398397	24642	C	T	0,996936	2021-03-12	United States
ORF3a_180_F	ORF3a	180	SRR14398397	25931	C	T	0,997368	2021-03-12	United States
ORF8_11_I	ORF8	11	SRR14398397	27925	C	T	0,997238	2021-03-12	United States
N_8_Y	N	8	SRR14398397	28295	A	T	0,997494	2021-03-12	United States
N_157_V	N	157	SRR14398397	28742	A	G	0,997314	2021-03-12	United States
ORF1ab_265_I	ORF1ab	265	SRR14398398	1059	C	T	0,998124	2021-03-17	United States
ORF1ab_1207_L	ORF1ab	1207	SRR14398398	3885	C	T	1	2021-03-17	United States
ORF1ab_4205_V	ORF1ab	4205	SRR14398398	12878	A	G	1	2021-03-17	United States
ORF1ab_314_L	ORF1ab	314	SRR14398398	14408	C	T	1	2021-03-17	United States
ORF1ab_1183_Y	ORF1ab	1183	SRR14398398	17014	G	T	0,998134	2021-03-17	United States
ORF1ab_1404_M	ORF1ab	1404	SRR14398398	17678	C	T	0,998686	2021-03-17	United States
S_13_I	S	13	SRR14398398	21600	G	T	0,998636	2021-03-17	United States
S_26_S	S	26	SRR14398398	21638	C	T	0,999291	2021-03-17	United States
S_152_C	S	152	SRR14398398	22018	G	T	0,999407	2021-03-17	United States
S_452_R	S	452	SRR14398398	22917	T	G	1	2021-03-17	United States
S_614_G	S	614	SRR14398398	23403	A	G	0,998447	2021-03-17	United States
ORF3a_57_H	ORF3a	57	SRR14398398	25563	G	T	1	2021-03-17	United States
ORF3a_273_L	ORF3a	273	SRR14398398	26209	G	C	1	2021-03-17	United States
N_205_I	N	205	SRR14398398	28887	C	T	1	2021-03-17	United States
N_399_N	N	399	SRR14398398	29468	G	A	0,999662	2021-03-17	United States
ORF1ab_1001_I	ORF1ab	1001	SRR14398399	3267	C	T	0,998785	2021-03-17	United States
ORF1ab_1708_D	ORF1ab	1708	SRR14398399	5388	C	A	0,998233	2021-03-17	United States
ORF1ab_2230_T	ORF1ab	2230	SRR14398399	6954	T	C	0,99893	2021-03-17	United States
ORF1ab_3674_NA	ORF1ab	3674	SRR14398399	11287	G	-TCTGGTTTT	0,992237	2021-03-17	United States
ORF1ab_314_L	ORF1ab	314	SRR14398399	14408	C	T	1	2021-03-17	United States
S_68_NA	S	68	SRR14398399	21764	A	-TACATG	0,999195	2021-03-17	United States
S_143_NA	S	143	SRR14398399	21990	T	-TTA	0,989633	2021-03-17	United States
S_501_Y	S	501	SRR14398399	23063	A	T	0,998572	2021-03-17	United States
S_570_D	S	570	SRR14398399	23271	C	A	0,998139	2021-03-17	United States
S_614_G	S	614	SRR14398399	23403	A	G	0,999395	2021-03-17	United States
S_681_H	S	681	SRR14398399	23604	C	A	1	2021-03-17	United States
S_716_I	S	716	SRR14398399	23709	C	T	1	2021-03-17	United States
S_982_A	S	982	SRR14398399	24506	T	G	0,999173	2021-03-17	United States
S_1118_H	S	1118	SRR14398399	24914	G	C	0,99929	2021-03-17	United States
ORF8_27_*	ORF8	27	SRR14398399	27972	C	T	0,998447	2021-03-17	United States
ORF8_52_I	ORF8	52	SRR14398399	28048	G	T	0,998408	2021-03-17	United States
ORF8_73_C	ORF8	73	SRR14398399	28111	A	G	0,999022	2021-03-17	United States
N_3_H	N	3	SRR14398399	28280	G	C	0,997292	2021-03-17	United States
N_3_V	N	3	SRR14398399	28281	A	T	0,999225	2021-03-17	United States
N_3_E	N	3	SRR14398399	28282	T	A	0,999613	2021-03-17	United States
N_203_K	N	203	SRR14398399	28881	G	A	0,999713	2021-03-17	United States
N_204_R	N	204	SRR14398399	28883	G	C	0,998567	2021-03-17	United States
N_235_F	N	235	SRR14398399	28977	C	T	0,999712	2021-03-17	United States
ORF1ab_1001_I	ORF1ab	1001	SRR14398400	3267	C	T	1	2021-03-17	United States
ORF1ab_1708_D	ORF1ab	1708	SRR14398400	5388	C	A	1	2021-03-17	United States
ORF1ab_2230_T	ORF1ab	2230	SRR14398400	6954	T	C	0,999274	2021-03-17	United States
ORF1ab_3674_NA	ORF1ab	3674	SRR14398400	11287	G	-TCTGGTTTT	0,998476	2021-03-17	United States
ORF1ab_4031_I	ORF1ab	4031	SRR14398400	12357	C	T	1	2021-03-17	United States
ORF1ab_314_L	ORF1ab	314	SRR14398400	14408	C	T	1	2021-03-17	United States
ORF1ab_1059_Q	ORF1ab	1059	SRR14398400	16642	G	C	0,0516224	2021-03-17	United States
ORF1ab_1383_R	ORF1ab	1383	SRR14398400	17615	A	G	1	2021-03-17	United States
S_68_NA	S	68	SRR14398400	21764	A	-TACATG	0,999488	2021-03-17	United States
S_143_NA	S	143	SRR14398400	21990	T	-TTA	0,998513	2021-03-17	United States
S_501_Y	S	501	SRR14398400	23063	A	T	1	2021-03-17	United States
S_570_D	S	570	SRR14398400	23271	C	A	0,998156	2021-03-17	United States
S_614_G	S	614	SRR14398400	23403	A	G	0,999397	2021-03-17	United States
S_679_S	S	679	SRR14398400	23598	A	G	0,446561	2021-03-17	United States
S_680_F	S	680	SRR14398400	23601	C	T	0,548793	2021-03-17	United States
S_681_H	S	681	SRR14398400	23604	C	A	0,998945	2021-03-17	United States
S_716_I	S	716	SRR14398400	23709	C	T	1	2021-03-17	United States
S_982_A	S	982	SRR14398400	24506	T	G	0,998876	2021-03-17	United States
S_1118_H	S	1118	SRR14398400	24914	G	C	0,999561	2021-03-17	United States
S_1199_Y	S	1199	SRR14398400	25157	G	T	0,0534691	2021-03-17	United States
ORF3a_54_S	ORF3a	54	SRR14398400	25552	G	T	0,556367	2021-03-17	United States
M_70_L	M	70	SRR14398400	26730	G	C	0,999058	2021-03-17	United States
ORF8_27_*	ORF8	27	SRR14398400	27972	C	T	1	2021-03-17	United States
ORF8_52_I	ORF8	52	SRR14398400	28048	G	T	0,999449	2021-03-17	United States
ORF8_73_C	ORF8	73	SRR14398400	28111	A	G	0,999801	2021-03-17	United States
N_3_H	N	3	SRR14398400	28280	G	C	0,999837	2021-03-17	United States
N_3_V	N	3	SRR14398400	28281	A	T	1	2021-03-17	United States
N_3_E	N	3	SRR14398400	28282	T	A	0,999837	2021-03-17	United States
N_203_K	N	203	SRR14398400	28881	G	A	0,999789	2021-03-17	United States
N_204_R	N	204	SRR14398400	28883	G	C	0,999789	2021-03-17	United States
N_235_F	N	235	SRR14398400	28977	C	T	1	2021-03-17	United States
N_404_T	N	404	SRR14398400	29483	T	A	0,155785	2021-03-17	United States
ORF1ab_265_I	ORF1ab	265	SRR14398401	1059	C	T	0,999613	2021-03-14	United States
ORF1ab_1921_S	ORF1ab	1921	SRR14398401	6026	C	T	1	2021-03-14	United States
ORF1ab_2144_NA	ORF1ab	2144	SRR14398401	6696	C	+T	0,0992401	2021-03-14	United States
ORF1ab_2880_NA	ORF1ab	2880	SRR14398401	8905	C	+T	0,0512821	2021-03-14	United States
ORF1ab_3201_P	ORF1ab	3201	SRR14398401	9867	T	C	0,997041	2021-03-14	United States
ORF1ab_3504_S	ORF1ab	3504	SRR14398401	10775	C	T	1	2021-03-14	United States
ORF1ab_3674_NA	ORF1ab	3674	SRR14398401	11287	G	-TCTGGTTTT	0,999595	2021-03-14	United States
ORF1ab_3712_V	ORF1ab	3712	SRR14398401	11399	A	G	0,999402	2021-03-14	United States
ORF1ab_3956_V	ORF1ab	3956	SRR14398401	12132	C	T	0,999703	2021-03-14	United States
ORF1ab_314_L	ORF1ab	314	SRR14398401	14408	C	T	1	2021-03-14	United States
ORF1ab_1011_H	ORF1ab	1011	SRR14398401	16500	A	C	0,997877	2021-03-14	United States
S_3_NA	S	3	SRR14398401	21569	G	+T	0,0767922	2021-03-14	United States
S_5_F	S	5	SRR14398401	21575	C	T	0,999549	2021-03-14	United States
S_95_I	S	95	SRR14398401	21846	C	T	1	2021-03-14	United States
S_253_G	S	253	SRR14398401	22320	A	G	0,999796	2021-03-14	United States
S_477_N	S	477	SRR14398401	22992	G	A	0,999529	2021-03-14	United States
S_614_G	S	614	SRR14398401	23403	A	G	0,999628	2021-03-14	United States
S_701_V	S	701	SRR14398401	23664	C	T	0,998901	2021-03-14	United States
S_932_NA	S	932	SRR14398401	24358	C	+A	0,0581655	2021-03-14	United States
ORF3a_42_L	ORF3a	42	SRR14398401	25517	C	T	0,99855	2021-03-14	United States
ORF3a_57_H	ORF3a	57	SRR14398401	25563	G	T	0,999636	2021-03-14	United States
ORF8_11_I	ORF8	11	SRR14398401	27925	C	T	1	2021-03-14	United States
N_199_L	N	199	SRR14398401	28869	C	T	0,99878	2021-03-14	United States
N_234_I	N	234	SRR14398401	28975	G	A	1	2021-03-14	United States
ORF1ab_913_D	ORF1ab	913	SRR14398402	3004	G	T	1	2021-03-15	United States
ORF1ab_1001_I	ORF1ab	1001	SRR14398402	3267	C	T	0,999065	2021-03-15	United States
ORF1ab_1708_D	ORF1ab	1708	SRR14398402	5388	C	A	1	2021-03-15	United States
ORF1ab_2144_NA	ORF1ab	2144	SRR14398402	6696	C	+T	0,0772472	2021-03-15	United States
ORF1ab_2230_T	ORF1ab	2230	SRR14398402	6954	T	C	1	2021-03-15	United States
ORF1ab_2259_I	ORF1ab	2259	SRR14398402	7042	G	T	0,999393	2021-03-15	United States
ORF1ab_3674_NA	ORF1ab	3674	SRR14398402	11287	G	-TCTGGTTTT	0,992371	2021-03-15	United States
ORF1ab_4398_L	ORF1ab	4398	SRR14398402	13458	C	T	1	2021-03-15	United States
ORF1ab_218_L	ORF1ab	218	SRR14398402	14120	C	T	1	2021-03-15	United States
ORF1ab_314_L	ORF1ab	314	SRR14398402	14408	C	T	0,998588	2021-03-15	United States
S_68_NA	S	68	SRR14398402	21764	A	-TACATG	0,999258	2021-03-15	United States
S_143_NA	S	143	SRR14398402	21990	T	-TTA	0,99777	2021-03-15	United States
S_501_Y	S	501	SRR14398402	23063	A	T	0,999367	2021-03-15	United States
S_570_D	S	570	SRR14398402	23271	C	A	0,99951	2021-03-15	United States
S_614_G	S	614	SRR14398402	23403	A	G	0,999516	2021-03-15	United States
S_681_H	S	681	SRR14398402	23604	C	A	1	2021-03-15	United States
S_716_I	S	716	SRR14398402	23709	C	T	1	2021-03-15	United States
S_982_A	S	982	SRR14398402	24506	T	G	0,999535	2021-03-15	United States
S_1118_H	S	1118	SRR14398402	24914	G	C	0,999254	2021-03-15	United States
ORF8_27_*	ORF8	27	SRR14398402	27972	C	T	1	2021-03-15	United States
ORF8_41_V	ORF8	41	SRR14398402	28014	T	G	1	2021-03-15	United States
ORF8_52_I	ORF8	52	SRR14398402	28048	G	T	1	2021-03-15	United States
ORF8_68_*	ORF8	68	SRR14398402	28095	A	T	0,997942	2021-03-15	United States
ORF8_73_C	ORF8	73	SRR14398402	28111	A	G	0,999029	2021-03-15	United States
N_3_H	N	3	SRR14398402	28280	G	C	0,99891	2021-03-15	United States
N_3_V	N	3	SRR14398402	28281	A	T	0,99891	2021-03-15	United States
N_3_E	N	3	SRR14398402	28282	T	A	0,998911	2021-03-15	United States
N_203_K	N	203	SRR14398402	28881	G	A	1	2021-03-15	United States
N_204_R	N	204	SRR14398402	28883	G	C	0,999638	2021-03-15	United States
N_235_F	N	235	SRR14398402	28977	C	T	0,999633	2021-03-15	United States
ORF1ab_265_I	ORF1ab	265	SRR14398403	1059	C	T	0,997425	2021-03-16	United States
ORF1ab_2106_I	ORF1ab	2106	SRR14398403	6582	C	T	0,998968	2021-03-16	United States
ORF1ab_3352_F	ORF1ab	3352	SRR14398403	10319	C	T	1	2021-03-16	United States
ORF1ab_4277_S	ORF1ab	4277	SRR14398403	13094	G	T	1	2021-03-16	United States
ORF1ab_314_L	ORF1ab	314	SRR14398403	14408	C	T	1	2021-03-16	United States
ORF1ab_1555_I	ORF1ab	1555	SRR14398403	18131	C	T	1	2021-03-16	United States
ORF1ab_1653_D	ORF1ab	1653	SRR14398403	18424	A	G	1	2021-03-16	United States
ORF1ab_2613_C	ORF1ab	2613	SRR14398403	21304	C	T	0,998073	2021-03-16	United States
S_222_V	S	222	SRR14398403	22227	C	T	0,999108	2021-03-16	United States
S_614_G	S	614	SRR14398403	23403	A	G	0,999391	2021-03-16	United States
ORF3a_57_H	ORF3a	57	SRR14398403	25563	G	T	1	2021-03-16	United States
ORF3a_172_V	ORF3a	172	SRR14398403	25907	G	T	1	2021-03-16	United States
ORF8_24_L	ORF8	24	SRR14398403	27964	C	T	1	2021-03-16	United States
N_67_S	N	67	SRR14398403	28472	C	T	1	2021-03-16	United States
N_199_L	N	199	SRR14398403	28869	C	T	0,998637	2021-03-16	United States
N_364_S	N	364	SRR14398403	29363	C	T	0,99796	2021-03-16	United States
ORF1ab_29_S	ORF1ab	29	SRR14398404	350	C	A	1	2021-03-16	United States
ORF1ab_959_S	ORF1ab	959	SRR14398404	3140	C	T	1	2021-03-16	United States
ORF1ab_3255_I	ORF1ab	3255	SRR14398404	10029	C	T	1	2021-03-16	United States
ORF1ab_3488_I	ORF1ab	3488	SRR14398404	10728	C	T	1	2021-03-16	United States
ORF1ab_3618_V	ORF1ab	3618	SRR14398404	11117	A	G	1	2021-03-16	United States
ORF1ab_4175_I	ORF1ab	4175	SRR14398404	12789	C	T	1	2021-03-16	United States
ORF1ab_314_L	ORF1ab	314	SRR14398404	14408	C	T	0,997826	2021-03-16	United States
S_478_K	S	478	SRR14398404	22995	C	A	0,999336	2021-03-16	United States
S_614_G	S	614	SRR14398404	23403	A	G	0,999266	2021-03-16	United States
S_681_H	S	681	SRR14398404	23604	C	A	1	2021-03-16	United States
S_732_A	S	732	SRR14398404	23756	A	G	1	2021-03-16	United States
ORF7a_36_P	ORF7a	36	SRR14398404	27499	T	C	0,999056	2021-03-16	United States
N_203_K	N	203	SRR14398404	28881	G	A	0,999206	2021-03-16	United States
N_204_R	N	204	SRR14398404	28883	G	C	0,998415	2021-03-16	United States
ORF1ab_265_I	ORF1ab	265	SRR14398405	1059	C	T	1	2021-03-16	United States
ORF1ab_1141_N	ORF1ab	1141	SRR14398405	3686	C	A	1	2021-03-16	United States
ORF1ab_2361_K	ORF1ab	2361	SRR14398405	7348	T	A	0,998874	2021-03-16	United States
ORF1ab_2606_I	ORF1ab	2606	SRR14398405	8083	G	A	0,998079	2021-03-16	United States
ORF1ab_3352_F	ORF1ab	3352	SRR14398405	10319	C	T	1	2021-03-16	United States
ORF1ab_3934_I	ORF1ab	3934	SRR14398405	12067	G	T	1	2021-03-16	United States
ORF1ab_4285_V	ORF1ab	4285	SRR14398405	13119	C	T	1	2021-03-16	United States
ORF1ab_314_L	ORF1ab	314	SRR14398405	14408	C	T	1	2021-03-16	United States
ORF1ab_1038_I	ORF1ab	1038	SRR14398405	16580	C	T	1	2021-03-16	United States
ORF1ab_1555_I	ORF1ab	1555	SRR14398405	18131	C	T	0,99768	2021-03-16	United States
ORF1ab_1653_D	ORF1ab	1653	SRR14398405	18424	A	G	1	2021-03-16	United States
ORF1ab_2579_R	ORF1ab	2579	SRR14398405	21203	A	G	0,996713	2021-03-16	United States
ORF1ab_2613_C	ORF1ab	2613	SRR14398405	21304	C	T	1	2021-03-16	United States
S_614_G	S	614	SRR14398405	23403	A	G	1	2021-03-16	United States
ORF3a_57_H	ORF3a	57	SRR14398405	25563	G	T	1	2021-03-16	United States
ORF3a_172_V	ORF3a	172	SRR14398405	25907	G	T	1	2021-03-16	United States
ORF8_24_L	ORF8	24	SRR14398405	27964	C	T	1	2021-03-16	United States
N_67_S	N	67	SRR14398405	28472	C	T	1	2021-03-16	United States
N_199_L	N	199	SRR14398405	28869	C	T	0,998755	2021-03-16	United States
ORF1ab_265_I	ORF1ab	265	SRR14398406	1059	C	T	1	2021-03-15	United States
ORF1ab_436_I	ORF1ab	436	SRR14398406	1572	C	T	0,994269	2021-03-15	United States
ORF1ab_3201_P	ORF1ab	3201	SRR14398406	9867	T	C	1	2021-03-15	United States
ORF1ab_3674_NA	ORF1ab	3674	SRR14398406	11287	G	-TCTGGTTTT	0,993166	2021-03-15	United States
ORF1ab_314_L	ORF1ab	314	SRR14398406	14408	C	T	1	2021-03-15	United States
S_3_NA	S	3	SRR14398406	21569	G	+T	0,0656716	2021-03-15	United States
S_5_F	S	5	SRR14398406	21575	C	T	1	2021-03-15	United States
S_95_I	S	95	SRR14398406	21846	C	T	1	2021-03-15	United States
S_253_G	S	253	SRR14398406	22320	A	G	1	2021-03-15	United States
S_484_K	S	484	SRR14398406	23012	G	A	0,998353	2021-03-15	United States
S_614_G	S	614	SRR14398406	23403	A	G	0,998478	2021-03-15	United States
S_701_V	S	701	SRR14398406	23664	C	T	1	2021-03-15	United States
ORF3a_42_L	ORF3a	42	SRR14398406	25517	C	T	0,995859	2021-03-15	United States
ORF3a_57_H	ORF3a	57	SRR14398406	25563	G	T	0,997959	2021-03-15	United States
ORF3a_104_L	ORF3a	104	SRR14398406	25703	C	T	0,990741	2021-03-15	United States
ORF8_11_I	ORF8	11	SRR14398406	27925	C	T	1	2021-03-15	United States
N_199_L	N	199	SRR14398406	28869	C	T	1	2021-03-15	United States
N_234_I	N	234	SRR14398406	28975	G	A	0,999059	2021-03-15	United States
ORF1ab_156_H	ORF1ab	156	SRR14398407	731	G	C	0,0833333	2021-03-15	United States
ORF1ab_264_NA	ORF1ab	264	SRR14398407	1057	C	+A	0,0645161	2021-03-15	United States
ORF1ab_265_I	ORF1ab	265	SRR14398407	1059	C	T	1	2021-03-15	United States
ORF1ab_708_NA	ORF1ab	708	SRR14398407	2389	A	+T	0,124717	2021-03-15	United States
ORF1ab_959_NA	ORF1ab	959	SRR14398407	3141	C	-T	0,112644	2021-03-15	United States
ORF1ab_1247_NA	ORF1ab	1247	SRR14398407	4006	G	+T	0,0884422	2021-03-15	United States
ORF1ab_1277_NA	ORF1ab	1277	SRR14398407	4095	C	+T	0,0822368	2021-03-15	United States
ORF1ab_1331_NA	ORF1ab	1331	SRR14398407	4258	T	-C	0,0880028	2021-03-15	United States
ORF1ab_1488_S	ORF1ab	1488	SRR14398407	4727	G	A	0,16977	2021-03-15	United States
ORF1ab_1679_S	ORF1ab	1679	SRR14398407	5300	G	T	0,994872	2021-03-15	United States
ORF1ab_1844_NA	ORF1ab	1844	SRR14398407	5796	C	+T	0,0824468	2021-03-15	United States
ORF1ab_1916_NA	ORF1ab	1916	SRR14398407	6012	C	+A	0,127273	2021-03-15	United States
ORF1ab_2015_N	ORF1ab	2015	SRR14398407	6309	G	A	0,0932642	2021-03-15	United States
ORF1ab_2252_NA	ORF1ab	2252	SRR14398407	7019	G	+T	0,101938	2021-03-15	United States
ORF1ab_2565_NA	ORF1ab	2565	SRR14398407	7960	G	+T	0,0813953	2021-03-15	United States
ORF1ab_2888_NA	ORF1ab	2888	SRR14398407	8927	G	+T	0,0885122	2021-03-15	United States
ORF1ab_2938_A	ORF1ab	2938	SRR14398407	9078	T	C	0,0646651	2021-03-15	United States
ORF1ab_3162_E	ORF1ab	3162	SRR14398407	9749	A	G	1	2021-03-15	United States
ORF1ab_3201_P	ORF1ab	3201	SRR14398407	9867	T	C	1	2021-03-15	United States
ORF1ab_3205_S	ORF1ab	3205	SRR14398407	9879	A	G	0,0776699	2021-03-15	United States
ORF1ab_3209_V	ORF1ab	3209	SRR14398407	9891	C	T	1	2021-03-15	United States
ORF1ab_3352_P	ORF1ab	3352	SRR14398407	10320	T	C	0,117261	2021-03-15	United States
ORF1ab_3603_NA	ORF1ab	3603	SRR14398407	11074	C	-T	0,0548541	2021-03-15	United States
ORF1ab_3610_NA	ORF1ab	3610	SRR14398407	11095	C	+T	0,0557895	2021-03-15	United States
ORF1ab_3627_NA	ORF1ab	3627	SRR14398407	11146	G	+T	0,0530336	2021-03-15	United States
ORF1ab_3674_NA	ORF1ab	3674	SRR14398407	11287	G	-TCTGGTTTT	0,999798	2021-03-15	United States
ORF1ab_3679_NA	ORF1ab	3679	SRR14398407	11301	T	+A	0,0557456	2021-03-15	United States
ORF1ab_3756_NA	ORF1ab	3756	SRR14398407	11533	A	+T	0,0556714	2021-03-15	United States
ORF1ab_3847_I	ORF1ab	3847	SRR14398407	11804	G	A	1	2021-03-15	United States
ORF1ab_3849_NA	ORF1ab	3849	SRR14398407	11812	C	+A	0,0580205	2021-03-15	United States
ORF1ab_4106_NA	ORF1ab	4106	SRR14398407	12583	T	+A	0,147564	2021-03-15	United States
ORF1ab_215_NA	ORF1ab	215	SRR14398407	14110	C	+A	0,0605522	2021-03-15	United States
ORF1ab_253_NA	ORF1ab	253	SRR14398407	14225	C	+A	0,0854599	2021-03-15	United States
ORF1ab_681_NA	ORF1ab	681	SRR14398407	15509	C	-TAA	0,0612245	2021-03-15	United States
ORF1ab_698_F	ORF1ab	698	SRR14398407	15559	C	T	0,0704451	2021-03-15	United States
ORF1ab_1634_NA	ORF1ab	1634	SRR14398407	18368	G	+T	0,10214	2021-03-15	United States
ORF1ab_1980_NA	ORF1ab	1980	SRR14398407	19406	G	-A	0,0655308	2021-03-15	United States
ORF1ab_2093_NA	ORF1ab	2093	SRR14398407	19746	G	+T	0,0753272	2021-03-15	United States
ORF1ab_2108_NA	ORF1ab	2108	SRR14398407	19789	C	-T	0,0678304	2021-03-15	United States
ORF1ab_2172_NA	ORF1ab	2172	SRR14398407	19983	C	+T	0,12869	2021-03-15	United States
ORF1ab_2331_NA	ORF1ab	2331	SRR14398407	20459	T	-AA	0,0863905	2021-03-15	United States
ORF1ab_2425_NA	ORF1ab	2425	SRR14398407	20740	C	+A	0,092745	2021-03-15	United States
ORF1ab_2681_K	ORF1ab	2681	SRR14398407	21508	G	A	0,0671284	2021-03-15	United States
S_42_NA	S	42	SRR14398407	21686	G	+T	0,0576015	2021-03-15	United States
S_80_G	S	80	SRR14398407	21801	A	G	1	2021-03-15	United States
S_143_NA	S	143	SRR14398407	21990	T	-TTA	0,982639	2021-03-15	United States
S_157_S	S	157	SRR14398407	22032	T	C	0,999524	2021-03-15	United States
S_167_NA	S	167	SRR14398407	22062	C	-T	0,116324	2021-03-15	United States
S_436_*	S	436	SRR14398407	22870	G	A	0,0686705	2021-03-15	United States
S_452_R	S	452	SRR14398407	22917	T	G	1	2021-03-15	United States
S_614_G	S	614	SRR14398407	23403	A	G	1	2021-03-15	United States
S_859_N	S	859	SRR14398407	24138	C	A	0,999561	2021-03-15	United States
S_900_L	S	900	SRR14398407	24260	A	T	0,0596394	2021-03-15	United States
S_900_K	S	900	SRR14398407	24261	T	A	0,0593923	2021-03-15	United States
S_950_H	S	950	SRR14398407	24410	G	C	0,995946	2021-03-15	United States
S_1274_NA	S	1274	SRR14398407	25382	T	+A	0,0678643	2021-03-15	United States
ORF3a_42_L	ORF3a	42	SRR14398407	25517	C	T	1	2021-03-15	United States
ORF3a_57_H	ORF3a	57	SRR14398407	25563	G	T	1	2021-03-15	United States
ORF3a_94_NA	ORF3a	94	SRR14398407	25672	C	+T	0,10241	2021-03-15	United States
ORF3a_104_L	ORF3a	104	SRR14398407	25703	C	T	1	2021-03-15	United States
ORF6_1_T	ORF6	1	SRR14398407	27203	T	C	0,0827127	2021-03-15	United States
ORF7a_17_F	ORF7a	17	SRR14398407	27442	C	T	1	2021-03-15	United States
ORF8_11_I	ORF8	11	SRR14398407	27925	C	T	1	2021-03-15	United States
ORF8_51_S	ORF8	51	SRR14398407	28044	G	T	0,999071	2021-03-15	United States
N_205_I	N	205	SRR14398407	28887	C	T	1	2021-03-15	United States
N_234_I	N	234	SRR14398407	28975	G	A	0,999659	2021-03-15	United States
N_260_NA	N	260	SRR14398407	29051	C	+A	0,0772246	2021-03-15	United States
N_328_R	N	328	SRR14398407	29255	G	A	0,0739523	2021-03-15	United States
ORF10_29_H	ORF10	29	SRR14398407	29644	A	T	0,0612986	2021-03-15	United States
ORF1ab_265_I	ORF1ab	265	SRR14398408	1059	C	T	1	2021-03-08	United States
ORF1ab_2261_F	ORF1ab	2261	SRR14398408	7047	C	T	0,095679	2021-03-08	United States
ORF1ab_4205_V	ORF1ab	4205	SRR14398408	12878	A	G	1	2021-03-08	United States
ORF1ab_314_L	ORF1ab	314	SRR14398408	14408	C	T	1	2021-03-08	United States
ORF1ab_1183_Y	ORF1ab	1183	SRR14398408	17014	G	T	1	2021-03-08	United States
S_13_I	S	13	SRR14398408	21600	G	T	1	2021-03-08	United States
S_152_C	S	152	SRR14398408	22018	G	T	0,998156	2021-03-08	United States
S_452_R	S	452	SRR14398408	22917	T	G	1	2021-03-08	United States
S_614_G	S	614	SRR14398408	23403	A	G	0,999426	2021-03-08	United States
ORF3a_57_H	ORF3a	57	SRR14398408	25563	G	T	0,999288	2021-03-08	United States
ORF3a_275_F	ORF3a	275	SRR14398408	26217	G	T	0,997235	2021-03-08	United States
N_205_I	N	205	SRR14398408	28887	C	T	0,999652	2021-03-08	United States
ORF1ab_1001_I	ORF1ab	1001	SRR14398409	3267	C	T	1	2021-03-08	United States
ORF1ab_1708_D	ORF1ab	1708	SRR14398409	5388	C	A	1	2021-03-08	United States
ORF1ab_2003_N	ORF1ab	2003	SRR14398409	6272	T	A	1	2021-03-08	United States
ORF1ab_2230_T	ORF1ab	2230	SRR14398409	6954	T	C	0,997687	2021-03-08	United States
ORF1ab_3674_NA	ORF1ab	3674	SRR14398409	11287	G	-TCTGGTTTT	0,996416	2021-03-08	United States
ORF1ab_314_L	ORF1ab	314	SRR14398409	14408	C	T	1	2021-03-08	United States
S_68_NA	S	68	SRR14398409	21764	A	-TACATG	0,99794	2021-03-08	United States
S_143_NA	S	143	SRR14398409	21990	T	-TTA	0,991903	2021-03-08	United States
S_501_Y	S	501	SRR14398409	23063	A	T	0,999302	2021-03-08	United States
S_570_D	S	570	SRR14398409	23271	C	A	0,999315	2021-03-08	United States
S_614_G	S	614	SRR14398409	23403	A	G	1	2021-03-08	United States
S_681_H	S	681	SRR14398409	23604	C	A	1	2021-03-08	United States
S_716_I	S	716	SRR14398409	23709	C	T	1	2021-03-08	United States
S_982_A	S	982	SRR14398409	24506	T	G	0,998928	2021-03-08	United States
S_1118_H	S	1118	SRR14398409	24914	G	C	1	2021-03-08	United States
ORF8_27_*	ORF8	27	SRR14398409	27972	C	T	1	2021-03-08	United States
ORF8_52_I	ORF8	52	SRR14398409	28048	G	T	1	2021-03-08	United States
ORF8_73_C	ORF8	73	SRR14398409	28111	A	G	1	2021-03-08	United States
N_3_H	N	3	SRR14398409	28280	G	C	0,997906	2021-03-08	United States
N_3_V	N	3	SRR14398409	28281	A	T	0,997909	2021-03-08	United States
N_3_E	N	3	SRR14398409	28282	T	A	0,997906	2021-03-08	United States
N_147_S	N	147	SRR14398409	28712	G	A	0,999322	2021-03-08	United States
N_202_C	N	202	SRR14398409	28877	A	T	0,998401	2021-03-08	United States
N_202_T	N	202	SRR14398409	28878	G	C	0,998808	2021-03-08	United States
N_203_K	N	203	SRR14398409	28881	G	A	0,998806	2021-03-08	United States
N_204_R	N	204	SRR14398409	28883	G	C	0,998809	2021-03-08	United States
N_235_F	N	235	SRR14398409	28977	C	T	0,998399	2021-03-08	United States
ORF1ab_265_I	ORF1ab	265	SRR14398410	1059	C	T	0,998371	2021-03-10	United States
ORF1ab_2144_NA	ORF1ab	2144	SRR14398410	6696	C	+T	0,0787448	2021-03-10	United States
ORF1ab_3201_P	ORF1ab	3201	SRR14398410	9867	T	C	1	2021-03-10	United States
ORF1ab_3674_NA	ORF1ab	3674	SRR14398410	11287	G	-TCTGGTTTT	0,996554	2021-03-10	United States
ORF1ab_3857_I	ORF1ab	3857	SRR14398410	11835	C	T	1	2021-03-10	United States
ORF1ab_314_L	ORF1ab	314	SRR14398410	14408	C	T	1	2021-03-10	United States
ORF1ab_833_NA	ORF1ab	833	SRR14398410	15965	G	+T	0,0608812	2021-03-10	United States
ORF1ab_1011_H	ORF1ab	1011	SRR14398410	16500	A	C	0,998092	2021-03-10	United States
S_3_NA	S	3	SRR14398410	21569	G	+T	0,104359	2021-03-10	United States
S_5_F	S	5	SRR14398410	21575	C	T	0,99818	2021-03-10	United States
S_95_I	S	95	SRR14398410	21846	C	T	0,999085	2021-03-10	United States
S_253_G	S	253	SRR14398410	22320	A	G	0,998671	2021-03-10	United States
S_484_K	S	484	SRR14398410	23012	G	A	0,998301	2021-03-10	United States
S_614_G	S	614	SRR14398410	23403	A	G	0,999351	2021-03-10	United States
S_701_V	S	701	SRR14398410	23664	C	T	1	2021-03-10	United States
ORF3a_42_L	ORF3a	42	SRR14398410	25517	C	T	1	2021-03-10	United States
ORF3a_57_H	ORF3a	57	SRR14398410	25563	G	T	0,99881	2021-03-10	United States
ORF3a_104_L	ORF3a	104	SRR14398410	25703	C	T	0,988673	2021-03-10	United States
ORF7b_12_NA	ORF7b	12	SRR14398410	27791	C	-TTT	0,998569	2021-03-10	United States
N_199_L	N	199	SRR14398410	28869	C	T	0,999095	2021-03-10	United States
N_234_I	N	234	SRR14398410	28975	G	A	0,999544	2021-03-10	United States
ORF1ab_265_I	ORF1ab	265	SRR14398411	1059	C	T	1	2021-03-13	United States
ORF1ab_1946_S	ORF1ab	1946	SRR14398411	6101	G	A	0,987879	2021-03-13	United States
ORF1ab_2522_A	ORF1ab	2522	SRR14398411	7830	T	C	0,998597	2021-03-13	United States
ORF1ab_3201_P	ORF1ab	3201	SRR14398411	9867	T	C	1	2021-03-13	United States
ORF1ab_3674_NA	ORF1ab	3674	SRR14398411	11287	G	-TCTGGTTTT	0,997212	2021-03-13	United States
ORF1ab_176_V	ORF1ab	176	SRR14398411	13994	C	T	0,998926	2021-03-13	United States
ORF1ab_314_L	ORF1ab	314	SRR14398411	14408	C	T	1	2021-03-13	United States
ORF1ab_1011_H	ORF1ab	1011	SRR14398411	16500	A	C	0,99187	2021-03-13	United States
S_3_NA	S	3	SRR14398411	21569	G	+T	0,0681818	2021-03-13	United States
S_5_F	S	5	SRR14398411	21575	C	T	1	2021-03-13	United States
S_95_I	S	95	SRR14398411	21846	C	T	1	2021-03-13	United States
S_253_G	S	253	SRR14398411	22320	A	G	0,999404	2021-03-13	United States
S_477_N	S	477	SRR14398411	22992	G	A	1	2021-03-13	United States
S_614_G	S	614	SRR14398411	23403	A	G	0,999469	2021-03-13	United States
S_957_R	S	957	SRR14398411	24432	A	G	0,998866	2021-03-13	United States
ORF3a_42_L	ORF3a	42	SRR14398411	25517	C	T	0,998517	2021-03-13	United States
ORF3a_57_H	ORF3a	57	SRR14398411	25563	G	T	1	2021-03-13	United States
ORF7a_116_F	ORF7a	116	SRR14398411	27739	C	T	1	2021-03-13	United States
ORF8_11_I	ORF8	11	SRR14398411	27925	C	T	1	2021-03-13	United States
N_13_L	N	13	SRR14398411	28311	C	T	0,999282	2021-03-13	United States
N_202_R	N	202	SRR14398411	28879	T	G	0,999434	2021-03-13	United States
N_204_V	N	204	SRR14398411	28884	G	T	0,999435	2021-03-13	United States
ORF1ab_1001_I	ORF1ab	1001	SRR14398412	3267	C	T	1	2021-03-15	United States
ORF1ab_1708_D	ORF1ab	1708	SRR14398412	5388	C	A	0,998723	2021-03-15	United States
ORF1ab_2230_T	ORF1ab	2230	SRR14398412	6954	T	C	1	2021-03-15	United States
ORF1ab_2259_I	ORF1ab	2259	SRR14398412	7042	G	T	0,99955	2021-03-15	United States
ORF1ab_3674_NA	ORF1ab	3674	SRR14398412	11287	G	-TCTGGTTTT	0,994626	2021-03-15	United States
ORF1ab_218_L	ORF1ab	218	SRR14398412	14120	C	T	1	2021-03-15	United States
ORF1ab_314_L	ORF1ab	314	SRR14398412	14408	C	T	1	2021-03-15	United States
ORF1ab_1432_V	ORF1ab	1432	SRR14398412	17762	C	T	1	2021-03-15	United States
S_68_NA	S	68	SRR14398412	21764	A	-TACATG	0,997365	2021-03-15	United States
S_143_NA	S	143	SRR14398412	21990	T	-TTA	0,993528	2021-03-15	United States
S_501_Y	S	501	SRR14398412	23063	A	T	0,999636	2021-03-15	United States
S_570_D	S	570	SRR14398412	23271	C	A	0,999731	2021-03-15	United States
S_614_G	S	614	SRR14398412	23403	A	G	0,999734	2021-03-15	United States
S_681_H	S	681	SRR14398412	23604	C	A	1	2021-03-15	United States
S_716_I	S	716	SRR14398412	23709	C	T	1	2021-03-15	United States
S_982_A	S	982	SRR14398412	24506	T	G	0,999006	2021-03-15	United States
S_1118_H	S	1118	SRR14398412	24914	G	C	1	2021-03-15	United States
ORF8_27_*	ORF8	27	SRR14398412	27972	C	T	1	2021-03-15	United States
ORF8_52_I	ORF8	52	SRR14398412	28048	G	T	0,998686	2021-03-15	United States
ORF8_68_*	ORF8	68	SRR14398412	28095	A	T	0,998706	2021-03-15	United States
ORF8_73_C	ORF8	73	SRR14398412	28111	A	G	0,999365	2021-03-15	United States
N_3_H	N	3	SRR14398412	28280	G	C	0,999225	2021-03-15	United States
N_3_V	N	3	SRR14398412	28281	A	T	1	2021-03-15	United States
N_3_E	N	3	SRR14398412	28282	T	A	1	2021-03-15	United States
N_203_K	N	203	SRR14398412	28881	G	A	0,999491	2021-03-15	United States
N_204_R	N	204	SRR14398412	28883	G	C	0,999491	2021-03-15	United States
N_235_F	N	235	SRR14398412	28977	C	T	0,999488	2021-03-15	United States
ORF1ab_265_I	ORF1ab	265	SRR14398414	1059	C	T	0,999367	2021-03-16	United States
ORF1ab_4205_V	ORF1ab	4205	SRR14398414	12878	A	G	1	2021-03-16	United States
ORF1ab_314_L	ORF1ab	314	SRR14398414	14408	C	T	1	2021-03-16	United States
ORF1ab_1183_Y	ORF1ab	1183	SRR14398414	17014	G	T	0,998913	2021-03-16	United States
S_13_I	S	13	SRR14398414	21600	G	T	1	2021-03-16	United States
S_152_C	S	152	SRR14398414	22018	G	T	1	2021-03-16	United States
S_452_R	S	452	SRR14398414	22917	T	G	0,998559	2021-03-16	United States
S_614_G	S	614	SRR14398414	23403	A	G	1	2021-03-16	United States
S_940_F	S	940	SRR14398414	24381	C	T	0,998322	2021-03-16	United States
S_961_M	S	961	SRR14398414	24444	C	T	0,99885	2021-03-16	United States
ORF3a_57_H	ORF3a	57	SRR14398414	25563	G	T	0,999398	2021-03-16	United States
ORF3a_175_I	ORF3a	175	SRR14398414	25916	C	T	1	2021-03-16	United States
ORF8_100_L	ORF8	100	SRR14398414	28191	G	T	0,999469	2021-03-16	United States
N_205_I	N	205	SRR14398414	28887	C	T	0,999585	2021-03-16	United States
N_234_I	N	234	SRR14398414	28975	G	T	0,999578	2021-03-16	United States
ORF1ab_265_I	ORF1ab	265	SRR14398415	1059	C	T	1	2021-03-16	United States
ORF1ab_455_NA	ORF1ab	455	SRR14398415	1628	C	+A	0,072955	2021-03-16	United States
ORF1ab_457_K	ORF1ab	457	SRR14398415	1634	G	A	0,997512	2021-03-16	United States
ORF1ab_1496_I	ORF1ab	1496	SRR14398415	4752	C	T	0,998755	2021-03-16	United States
ORF1ab_2667_C	ORF1ab	2667	SRR14398415	8264	G	T	1	2021-03-16	United States
ORF1ab_3099_L	ORF1ab	3099	SRR14398415	9561	C	T	0,996063	2021-03-16	United States
ORF1ab_3352_F	ORF1ab	3352	SRR14398415	10319	C	T	0,998415	2021-03-16	United States
ORF1ab_314_L	ORF1ab	314	SRR14398415	14408	C	T	1	2021-03-16	United States
ORF1ab_1653_D	ORF1ab	1653	SRR14398415	18424	A	G	0,997226	2021-03-16	United States
ORF1ab_2613_C	ORF1ab	2613	SRR14398415	21304	C	T	0,999386	2021-03-16	United States
S_614_G	S	614	SRR14398415	23403	A	G	1	2021-03-16	United States
ORF3a_57_H	ORF3a	57	SRR14398415	25563	G	T	1	2021-03-16	United States
ORF3a_162_G	ORF3a	162	SRR14398415	25876	A	G	0,996746	2021-03-16	United States
ORF3a_172_V	ORF3a	172	SRR14398415	25907	G	T	0,997849	2021-03-16	United States
ORF3a_223_I	ORF3a	223	SRR14398415	26060	C	T	0,999113	2021-03-16	United States
ORF8_24_L	ORF8	24	SRR14398415	27964	C	T	1	2021-03-16	United States
N_67_S	N	67	SRR14398415	28472	C	T	1	2021-03-16	United States
N_199_L	N	199	SRR14398415	28869	C	T	0,997214	2021-03-16	United States
ORF1ab_265_I	ORF1ab	265	SRR14398417	1059	C	T	0,998224	2021-03-16	United States
ORF1ab_1407_R	ORF1ab	1407	SRR14398417	4485	A	G	1	2021-03-16	United States
ORF1ab_1679_S	ORF1ab	1679	SRR14398417	5300	G	T	1	2021-03-16	United States
ORF1ab_3162_E	ORF1ab	3162	SRR14398417	9749	A	G	0,996997	2021-03-16	United States
ORF1ab_3201_P	ORF1ab	3201	SRR14398417	9867	T	C	0,994203	2021-03-16	United States
ORF1ab_3209_V	ORF1ab	3209	SRR14398417	9891	C	T	0,997143	2021-03-16	United States
ORF1ab_3674_NA	ORF1ab	3674	SRR14398417	11287	G	-TCTGGTTTT	0,997216	2021-03-16	United States
ORF1ab_3847_I	ORF1ab	3847	SRR14398417	11804	G	A	1	2021-03-16	United States
ORF1ab_314_L	ORF1ab	314	SRR14398417	14408	C	T	1	2021-03-16	United States
ORF1ab_1219_S	ORF1ab	1219	SRR14398417	17122	G	T	0,999598	2021-03-16	United States
ORF1ab_2614_K	ORF1ab	2614	SRR14398417	21307	G	A	0,761006	2021-03-16	United States
S_80_G	S	80	SRR14398417	21801	A	G	0,998117	2021-03-16	United States
S_143_NA	S	143	SRR14398417	21990	T	-TTA	0,983271	2021-03-16	United States
S_157_S	S	157	SRR14398417	22032	T	C	0,999277	2021-03-16	United States
S_452_R	S	452	SRR14398417	22917	T	G	0,998511	2021-03-16	United States
S_614_G	S	614	SRR14398417	23403	A	G	0,999097	2021-03-16	United States
S_859_N	S	859	SRR14398417	24138	C	A	0,998101	2021-03-16	United States
S_950_H	S	950	SRR14398417	24410	G	C	0,995455	2021-03-16	United States
ORF3a_42_L	ORF3a	42	SRR14398417	25517	C	T	0,994907	2021-03-16	United States
ORF3a_57_H	ORF3a	57	SRR14398417	25563	G	T	0,998291	2021-03-16	United States
ORF3a_103_NA	ORF3a	103	SRR14398417	25701	C	+T	0,0896893	2021-03-16	United States
ORF3a_104_S	ORF3a	104	SRR14398417	25702	C	T	0,998433	2021-03-16	United States
ORF3a_104_L	ORF3a	104	SRR14398417	25703	C	T	0,999216	2021-03-16	United States
ORF8_11_I	ORF8	11	SRR14398417	27925	C	T	1	2021-03-16	United States
ORF8_51_S	ORF8	51	SRR14398417	28044	G	T	1	2021-03-16	United States
ORF8_65_S	ORF8	65	SRR14398417	28086	G	T	1	2021-03-16	United States
N_205_I	N	205	SRR14398417	28887	C	T	0,998225	2021-03-16	United States
N_234_I	N	234	SRR14398417	28975	G	A	1	2021-03-16	United States
ORF1ab_265_I	ORF1ab	265	SRR14398418	1059	C	T	1	2021-03-17	United States
ORF1ab_333_M	ORF1ab	333	SRR14398418	1263	C	T	1	2021-03-17	United States
ORF1ab_451_F	ORF1ab	451	SRR14398418	1616	C	T	1	2021-03-17	United States
ORF1ab_1874_I	ORF1ab	1874	SRR14398418	5886	C	T	0,999321	2021-03-17	United States
ORF1ab_4205_V	ORF1ab	4205	SRR14398418	12878	A	G	1	2021-03-17	United States
ORF1ab_314_L	ORF1ab	314	SRR14398418	14408	C	T	1	2021-03-17	United States
ORF1ab_1183_Y	ORF1ab	1183	SRR14398418	17014	G	T	1	2021-03-17	United States
ORF1ab_2307_R	ORF1ab	2307	SRR14398418	20387	A	G	1	2021-03-17	United States
S_13_I	S	13	SRR14398418	21600	G	T	0,999259	2021-03-17	United States
S_152_C	S	152	SRR14398418	22018	G	T	0,998108	2021-03-17	United States
S_266_C	S	266	SRR14398418	22359	A	G	1	2021-03-17	United States
S_452_R	S	452	SRR14398418	22917	T	G	0,999454	2021-03-17	United States
S_614_G	S	614	SRR14398418	23403	A	G	0,998733	2021-03-17	United States
ORF3a_57_H	ORF3a	57	SRR14398418	25563	G	T	1	2021-03-17	United States
N_205_I	N	205	SRR14398418	28887	C	T	0,998959	2021-03-17	United States
ORF1ab_1188_L	ORF1ab	1188	SRR14398419	3828	C	T	0,999038	2021-03-17	United States
ORF1ab_1795_Q	ORF1ab	1795	SRR14398419	5648	A	C	1	2021-03-17	United States
ORF1ab_3509_Y	ORF1ab	3509	SRR14398419	10790	C	T	1	2021-03-17	United States
ORF1ab_3674_NA	ORF1ab	3674	SRR14398419	11287	G	-TCTGGTTTT	0,995989	2021-03-17	United States
ORF1ab_314_L	ORF1ab	314	SRR14398419	14408	C	T	1	2021-03-17	United States
ORF1ab_1264_D	ORF1ab	1264	SRR14398419	17259	G	T	0,998767	2021-03-17	United States
S_18_F	S	18	SRR14398419	21614	C	T	0,99942	2021-03-17	United States
S_20_N	S	20	SRR14398419	21621	C	A	1	2021-03-17	United States
S_26_S	S	26	SRR14398419	21638	C	T	1	2021-03-17	United States
S_138_Y	S	138	SRR14398419	21974	G	T	0,998028	2021-03-17	United States
S_190_S	S	190	SRR14398419	22132	G	T	1	2021-03-17	United States
S_417_T	S	417	SRR14398419	22812	A	C	0,999715	2021-03-17	United States
S_484_K	S	484	SRR14398419	23012	G	A	0,999483	2021-03-17	United States
S_501_Y	S	501	SRR14398419	23063	A	T	0,998951	2021-03-17	United States
S_614_G	S	614	SRR14398419	23403	A	G	0,999265	2021-03-17	United States
S_655_Y	S	655	SRR14398419	23525	C	T	0,997984	2021-03-17	United States
S_1027_I	S	1027	SRR14398419	24642	C	T	0,999527	2021-03-17	United States
S_1176_F	S	1176	SRR14398419	25088	G	T	1	2021-03-17	United States
ORF3a_253_P	ORF3a	253	SRR14398419	26149	T	C	1	2021-03-17	United States
ORF8_92_K	ORF8	92	SRR14398419	28167	G	A	1	2021-03-17	United States
N_80_R	N	80	SRR14398419	28512	C	G	1	2021-03-17	United States
N_202_C	N	202	SRR14398419	28877	A	T	0,998277	2021-03-17	United States
N_202_T	N	202	SRR14398419	28878	G	C	0,999142	2021-03-17	United States
N_203_K	N	203	SRR14398419	28881	G	A	0,999136	2021-03-17	United States
N_204_R	N	204	SRR14398419	28883	G	C	0,999141	2021-03-17	United States
ORF1ab_265_I	ORF1ab	265	SRR14398420	1059	C	T	0,999493	2021-03-15	United States
ORF1ab_443_F	ORF1ab	443	SRR14398420	1593	C	T	1	2021-03-15	United States
ORF1ab_1204_T	ORF1ab	1204	SRR14398420	3875	G	A	1	2021-03-15	United States
ORF1ab_3201_P	ORF1ab	3201	SRR14398420	9867	T	C	0,998617	2021-03-15	United States
ORF1ab_3674_NA	ORF1ab	3674	SRR14398420	11287	G	-TCTGGTTTT	0,996393	2021-03-15	United States
ORF1ab_314_L	ORF1ab	314	SRR14398420	14408	C	T	1	2021-03-15	United States
ORF1ab_1011_H	ORF1ab	1011	SRR14398420	16500	A	C	1	2021-03-15	United States
S_3_NA	S	3	SRR14398420	21569	G	+T	0,0778118	2021-03-15	United States
S_5_F	S	5	SRR14398420	21575	C	T	0,999277	2021-03-15	United States
S_95_I	S	95	SRR14398420	21846	C	T	1	2021-03-15	United States
S_253_G	S	253	SRR14398420	22320	A	G	0,999314	2021-03-15	United States
S_484_K	S	484	SRR14398420	23012	G	A	0,998974	2021-03-15	United States
S_614_G	S	614	SRR14398420	23403	A	G	0,999361	2021-03-15	United States
S_701_V	S	701	SRR14398420	23664	C	T	0,99897	2021-03-15	United States
ORF3a_42_L	ORF3a	42	SRR14398420	25517	C	T	0,999556	2021-03-15	United States
ORF3a_57_H	ORF3a	57	SRR14398420	25563	G	T	1	2021-03-15	United States
ORF8_11_I	ORF8	11	SRR14398420	27925	C	T	1	2021-03-15	United States
N_199_L	N	199	SRR14398420	28869	C	T	0,999229	2021-03-15	United States
N_234_I	N	234	SRR14398420	28975	G	A	0,999218	2021-03-15	United States
ORF1ab_265_I	ORF1ab	265	SRR14398421	1059	C	T	1	2021-03-17	United States
ORF1ab_519_S	ORF1ab	519	SRR14398421	1820	G	A	0,994739	2021-03-17	United States
ORF1ab_2041_Y	ORF1ab	2041	SRR14398421	6387	G	A	0,99717	2021-03-17	United States
ORF1ab_2361_K	ORF1ab	2361	SRR14398421	7348	T	A	0,995633	2021-03-17	United States
ORF1ab_2606_I	ORF1ab	2606	SRR14398421	8083	G	A	0,995008	2021-03-17	United States
ORF1ab_3352_F	ORF1ab	3352	SRR14398421	10319	C	T	0,998748	2021-03-17	United States
ORF1ab_4285_V	ORF1ab	4285	SRR14398421	13119	C	T	0,998505	2021-03-17	United States
ORF1ab_314_L	ORF1ab	314	SRR14398421	14408	C	T	1	2021-03-17	United States
ORF1ab_1555_I	ORF1ab	1555	SRR14398421	18131	C	T	1	2021-03-17	United States
ORF1ab_1653_D	ORF1ab	1653	SRR14398421	18424	A	G	1	2021-03-17	United States
ORF1ab_2579_R	ORF1ab	2579	SRR14398421	21203	A	G	0,995381	2021-03-17	United States
ORF1ab_2613_C	ORF1ab	2613	SRR14398421	21304	C	T	1	2021-03-17	United States
S_575_S	S	575	SRR14398421	23285	G	T	0,998273	2021-03-17	United States
S_614_G	S	614	SRR14398421	23403	A	G	0,998264	2021-03-17	United States
ORF3a_57_H	ORF3a	57	SRR14398421	25563	G	T	0,999174	2021-03-17	United States
ORF3a_151_I	ORF3a	151	SRR14398421	25844	C	T	0,114155	2021-03-17	United States
ORF3a_172_V	ORF3a	172	SRR14398421	25907	G	T	0,999077	2021-03-17	United States
ORF3a_173_V	ORF3a	173	SRR14398421	25910	A	T	0,998153	2021-03-17	United States
E_49_L	E	49	SRR14398421	26389	G	T	1	2021-03-17	United States
ORF7a_45_L	ORF7a	45	SRR14398421	27527	C	T	1	2021-03-17	United States
ORF8_24_L	ORF8	24	SRR14398421	27964	C	T	1	2021-03-17	United States
N_67_S	N	67	SRR14398421	28472	C	T	1	2021-03-17	United States
N_199_L	N	199	SRR14398421	28869	C	T	0,999563	2021-03-17	United States
ORF1ab_1001_I	ORF1ab	1001	SRR14398422	3267	C	T	0,998594	2021-03-17	United States
ORF1ab_1586_I	ORF1ab	1586	SRR14398422	5023	G	A	1	2021-03-17	United States
ORF1ab_1708_D	ORF1ab	1708	SRR14398422	5388	C	A	1	2021-03-17	United States
ORF1ab_2230_T	ORF1ab	2230	SRR14398422	6954	T	C	1	2021-03-17	United States
ORF1ab_3674_NA	ORF1ab	3674	SRR14398422	11287	G	-TCTGGTTTT	0,99696	2021-03-17	United States
ORF1ab_314_L	ORF1ab	314	SRR14398422	14408	C	T	1	2021-03-17	United States
ORF1ab_1383_R	ORF1ab	1383	SRR14398422	17615	A	G	1	2021-03-17	United States
ORF1ab_2499_N	ORF1ab	2499	SRR14398422	20962	G	A	1	2021-03-17	United States
S_68_NA	S	68	SRR14398422	21764	A	-TACATG	1	2021-03-17	United States
S_143_NA	S	143	SRR14398422	21990	T	-TTA	0,9978	2021-03-17	United States
S_501_Y	S	501	SRR14398422	23063	A	T	1	2021-03-17	United States
S_570_D	S	570	SRR14398422	23271	C	A	0,99935	2021-03-17	United States
S_614_G	S	614	SRR14398422	23403	A	G	0,999371	2021-03-17	United States
S_681_H	S	681	SRR14398422	23604	C	A	0,998088	2021-03-17	United States
S_716_I	S	716	SRR14398422	23709	C	T	1	2021-03-17	United States
S_982_A	S	982	SRR14398422	24506	T	G	0,99944	2021-03-17	United States
S_1118_H	S	1118	SRR14398422	24914	G	C	1	2021-03-17	United States
M_70_L	M	70	SRR14398422	26730	G	C	0,998779	2021-03-17	United States
ORF8_27_*	ORF8	27	SRR14398422	27972	C	T	1	2021-03-17	United States
ORF8_52_I	ORF8	52	SRR14398422	28048	G	T	1	2021-03-17	United States
ORF8_73_C	ORF8	73	SRR14398422	28111	A	G	0,997912	2021-03-17	United States
N_3_H	N	3	SRR14398422	28280	G	C	0,999047	2021-03-17	United States
N_3_V	N	3	SRR14398422	28281	A	T	0,997135	2021-03-17	United States
N_3_E	N	3	SRR14398422	28282	T	A	0,999046	2021-03-17	United States
N_203_K	N	203	SRR14398422	28881	G	A	0,999257	2021-03-17	United States
N_204_R	N	204	SRR14398422	28883	G	C	0,999255	2021-03-17	United States
N_235_F	N	235	SRR14398422	28977	C	T	0,999245	2021-03-17	United States
ORF1ab_265_I	ORF1ab	265	SRR14398423	1059	C	T	0,999008	2021-03-17	United States
ORF1ab_3158_T	ORF1ab	3158	SRR14398423	9738	G	C	0,995708	2021-03-17	United States
ORF1ab_314_L	ORF1ab	314	SRR14398423	14408	C	T	1	2021-03-17	United States
ORF1ab_1183_Y	ORF1ab	1183	SRR14398423	17014	G	T	1	2021-03-17	United States
ORF1ab_1798_S	ORF1ab	1798	SRR14398423	18859	G	T	0,998784	2021-03-17	United States
S_13_I	S	13	SRR14398423	21600	G	T	0,999351	2021-03-17	United States
S_152_C	S	152	SRR14398423	22018	G	T	0,999508	2021-03-17	United States
S_452_R	S	452	SRR14398423	22917	T	G	0,998207	2021-03-17	United States
S_614_G	S	614	SRR14398423	23403	A	G	1	2021-03-17	United States
ORF3a_57_H	ORF3a	57	SRR14398423	25563	G	T	1	2021-03-17	United States
ORF3a_126_S	ORF3a	126	SRR14398423	25770	G	T	0,118143	2021-03-17	United States
ORF8_74_T	ORF8	74	SRR14398423	28114	T	C	0,414006	2021-03-17	United States
ORF8_102_F	ORF8	102	SRR14398423	28198	G	T	0,998779	2021-03-17	United States
N_205_I	N	205	SRR14398423	28887	C	T	0,998215	2021-03-17	United States
N_292_T	N	292	SRR14398423	29148	T	C	0,0821918	2021-03-17	United States
ORF1ab_265_I	ORF1ab	265	SRR14398424	1059	C	T	1	2021-03-17	United States
ORF1ab_4205_V	ORF1ab	4205	SRR14398424	12878	A	G	0,998918	2021-03-17	United States
ORF1ab_314_L	ORF1ab	314	SRR14398424	14408	C	T	1	2021-03-17	United States
ORF1ab_1183_Y	ORF1ab	1183	SRR14398424	17014	G	T	0,998952	2021-03-17	United States
S_13_I	S	13	SRR14398424	21600	G	T	1	2021-03-17	United States
S_35_NA	S	35	SRR14398424	21667	T	-GTTTATTACCCTGACAAA	0,0703782	2021-03-17	United States
S_152_C	S	152	SRR14398424	22018	G	T	1	2021-03-17	United States
S_452_R	S	452	SRR14398424	22917	T	G	0,997085	2021-03-17	United States
S_614_G	S	614	SRR14398424	23403	A	G	0,999162	2021-03-17	United States
S_664_NA	S	664	SRR14398424	23554	A	-CCCATTGGTGCAGGTATATGCGCTAGTT	0,0578035	2021-03-17	United States
S_666_NA	S	666	SRR14398424	23558	A	-TTGGTGCAGGTATATGCGCTAG	0,0926641	2021-03-17	United States
ORF3a_57_H	ORF3a	57	SRR14398424	25563	G	T	1	2021-03-17	United States
ORF3a_74_F	ORF3a	74	SRR14398424	25613	C	T	0,997412	2021-03-17	United States
N_205_I	N	205	SRR14398424	28887	C	T	0,999485	2021-03-17	United States
N_377_Y	N	377	SRR14398424	29402	G	T	1	2021-03-17	United States
ORF1ab_1001_I	ORF1ab	1001	SRR14398425	3267	C	T	0,998555	2021-03-17	United States
ORF1ab_1586_I	ORF1ab	1586	SRR14398425	5023	G	A	0,999075	2021-03-17	United States
ORF1ab_1708_D	ORF1ab	1708	SRR14398425	5388	C	A	1	2021-03-17	United States
ORF1ab_2230_T	ORF1ab	2230	SRR14398425	6954	T	C	0,999534	2021-03-17	United States
ORF1ab_3674_NA	ORF1ab	3674	SRR14398425	11287	G	-TCTGGTTTT	0,996993	2021-03-17	United States
ORF1ab_314_L	ORF1ab	314	SRR14398425	14408	C	T	1	2021-03-17	United States
ORF1ab_1383_R	ORF1ab	1383	SRR14398425	17615	A	G	0,995565	2021-03-17	United States
ORF1ab_2499_N	ORF1ab	2499	SRR14398425	20962	G	A	1	2021-03-17	United States
S_68_NA	S	68	SRR14398425	21764	A	-TACATG	0,998004	2021-03-17	United States
S_143_NA	S	143	SRR14398425	21990	T	-TTA	0,996994	2021-03-17	United States
S_501_Y	S	501	SRR14398425	23063	A	T	1	2021-03-17	United States
S_570_D	S	570	SRR14398425	23271	C	A	0,998419	2021-03-17	United States
S_614_G	S	614	SRR14398425	23403	A	G	1	2021-03-17	United States
S_681_H	S	681	SRR14398425	23604	C	A	1	2021-03-17	United States
S_716_I	S	716	SRR14398425	23709	C	T	1	2021-03-17	United States
S_982_A	S	982	SRR14398425	24506	T	G	0,998601	2021-03-17	United States
S_1118_H	S	1118	SRR14398425	24914	G	C	0,997925	2021-03-17	United States
M_70_L	M	70	SRR14398425	26730	G	C	0,997163	2021-03-17	United States
ORF8_27_*	ORF8	27	SRR14398425	27972	C	T	1	2021-03-17	United States
ORF8_52_I	ORF8	52	SRR14398425	28048	G	T	1	2021-03-17	United States
ORF8_73_C	ORF8	73	SRR14398425	28111	A	G	0,998484	2021-03-17	United States
N_3_H	N	3	SRR14398425	28280	G	C	0,99913	2021-03-17	United States
N_3_V	N	3	SRR14398425	28281	A	T	0,998258	2021-03-17	United States
N_3_E	N	3	SRR14398425	28282	T	A	0,99913	2021-03-17	United States
N_203_K	N	203	SRR14398425	28881	G	A	0,997639	2021-03-17	United States
N_204_R	N	204	SRR14398425	28883	G	C	0,999412	2021-03-17	United States
N_235_F	N	235	SRR14398425	28977	C	T	0,998812	2021-03-17	United States
ORF1ab_1001_I	ORF1ab	1001	SRR14398426	3267	C	T	0,998832	2021-03-17	United States
ORF1ab_1708_D	ORF1ab	1708	SRR14398426	5388	C	A	0,99918	2021-03-17	United States
ORF1ab_2144_NA	ORF1ab	2144	SRR14398426	6696	C	+T	0,0634228	2021-03-17	United States
ORF1ab_2230_T	ORF1ab	2230	SRR14398426	6954	T	C	0,999038	2021-03-17	United States
ORF1ab_3674_NA	ORF1ab	3674	SRR14398426	11287	G	-TCTGGTTTT	0,990276	2021-03-17	United States
ORF1ab_3917_A	ORF1ab	3917	SRR14398426	12015	T	C	0,996877	2021-03-17	United States
ORF1ab_314_L	ORF1ab	314	SRR14398426	14408	C	T	1	2021-03-17	United States
ORF1ab_833_NA	ORF1ab	833	SRR14398426	15965	G	+T	0,0508649	2021-03-17	United States
ORF1ab_1383_R	ORF1ab	1383	SRR14398426	17615	A	G	0,99759	2021-03-17	United States
ORF1ab_1586_I	ORF1ab	1586	SRR14398426	18225	G	T	1	2021-03-17	United States
S_68_NA	S	68	SRR14398426	21764	A	-TACATG	0,997797	2021-03-17	United States
S_143_NA	S	143	SRR14398426	21990	T	-TTA	0,986211	2021-03-17	United States
S_501_Y	S	501	SRR14398426	23063	A	T	0,999648	2021-03-17	United States
S_570_D	S	570	SRR14398426	23271	C	A	0,999331	2021-03-17	United States
S_614_G	S	614	SRR14398426	23403	A	G	1	2021-03-17	United States
S_681_H	S	681	SRR14398426	23604	C	A	0,997972	2021-03-17	United States
S_716_I	S	716	SRR14398426	23709	C	T	1	2021-03-17	United States
S_982_A	S	982	SRR14398426	24506	T	G	0,997685	2021-03-17	United States
S_1118_H	S	1118	SRR14398426	24914	G	C	0,998552	2021-03-17	United States
ORF3a_131_C	ORF3a	131	SRR14398426	25785	G	T	0,999078	2021-03-17	United States
ORF3a_267_L	ORF3a	267	SRR14398426	26192	C	T	0,999658	2021-03-17	United States
ORF8_27_*	ORF8	27	SRR14398426	27972	C	T	1	2021-03-17	United States
ORF8_52_I	ORF8	52	SRR14398426	28048	G	T	0,998527	2021-03-17	United States
ORF8_73_C	ORF8	73	SRR14398426	28111	A	G	0,998837	2021-03-17	United States
N_3_H	N	3	SRR14398426	28280	G	C	0,999355	2021-03-17	United States
N_3_V	N	3	SRR14398426	28281	A	T	0,998708	2021-03-17	United States
N_3_E	N	3	SRR14398426	28282	T	A	0,999036	2021-03-17	United States
N_24_A	N	24	SRR14398426	28343	A	G	0,999367	2021-03-17	United States
N_203_K	N	203	SRR14398426	28881	G	A	0,999213	2021-03-17	United States
N_204_R	N	204	SRR14398426	28883	G	C	0,998695	2021-03-17	United States
N_235_F	N	235	SRR14398426	28977	C	T	0,998965	2021-03-17	United States
N_260_NA	N	260	SRR14398426	29051	C	+A	0,0506543	2021-03-17	United States
N_373_N	N	373	SRR14398426	29392	G	T	0,99797	2021-03-17	United States
ORF1ab_265_I	ORF1ab	265	SRR14398427	1059	C	T	1	2021-03-17	United States
ORF1ab_2096_K	ORF1ab	2096	SRR14398427	6552	T	A	0,996852	2021-03-17	United States
ORF1ab_3158_T	ORF1ab	3158	SRR14398427	9738	G	C	0,998136	2021-03-17	United States
ORF1ab_314_L	ORF1ab	314	SRR14398427	14408	C	T	1	2021-03-17	United States
ORF1ab_976_L	ORF1ab	976	SRR14398427	16394	C	T	1	2021-03-17	United States
ORF1ab_1183_Y	ORF1ab	1183	SRR14398427	17014	G	T	0,999188	2021-03-17	United States
S_13_I	S	13	SRR14398427	21600	G	T	0,999071	2021-03-17	United States
S_152_C	S	152	SRR14398427	22018	G	T	0,996183	2021-03-17	United States
S_258_L	S	258	SRR14398427	22335	G	T	0,999233	2021-03-17	United States
S_452_R	S	452	SRR14398427	22917	T	G	0,996033	2021-03-17	United States
S_614_G	S	614	SRR14398427	23403	A	G	1	2021-03-17	United States
S_675_K	S	675	SRR14398427	23585	C	A	1	2021-03-17	United States
ORF3a_1_NA	ORF3a	1	SRR14398427	25393	A	-TG	0,0715421	2021-03-17	United States
ORF3a_57_H	ORF3a	57	SRR14398427	25563	G	T	1	2021-03-17	United States
ORF8_65_V	ORF8	65	SRR14398427	28087	C	T	0,995522	2021-03-17	United States
N_205_I	N	205	SRR14398427	28887	C	T	0,999687	2021-03-17	United States
ORF1ab_265_I	ORF1ab	265	SRR14398428	1059	C	T	1	2021-03-15	United States
ORF1ab_1659_S	ORF1ab	1659	SRR14398428	5240	C	T	1	2021-03-15	United States
ORF1ab_2846_I	ORF1ab	2846	SRR14398428	8802	C	T	1	2021-03-15	United States
ORF1ab_3352_F	ORF1ab	3352	SRR14398428	10319	C	T	1	2021-03-15	United States
ORF1ab_4148_V	ORF1ab	4148	SRR14398428	12708	C	T	1	2021-03-15	United States
ORF1ab_4159_I	ORF1ab	4159	SRR14398428	12741	C	T	0,999704	2021-03-15	United States
ORF1ab_314_L	ORF1ab	314	SRR14398428	14408	C	T	1	2021-03-15	United States
ORF1ab_997_L	ORF1ab	997	SRR14398428	16457	C	T	1	2021-03-15	United States
ORF1ab_1092_F	ORF1ab	1092	SRR14398428	16741	G	T	1	2021-03-15	United States
ORF1ab_1144_F	ORF1ab	1144	SRR14398428	16897	G	T	1	2021-03-15	United States
ORF1ab_1274_I	ORF1ab	1274	SRR14398428	17288	C	T	0,999338	2021-03-15	United States
ORF1ab_1638_S	ORF1ab	1638	SRR14398428	18379	G	A	0,125	2021-03-15	United States
ORF1ab_1653_D	ORF1ab	1653	SRR14398428	18424	A	G	1	2021-03-15	United States
ORF1ab_1677_I	ORF1ab	1677	SRR14398428	18498	G	T	0,0563549	2021-03-15	United States
ORF1ab_2213_F	ORF1ab	2213	SRR14398428	20104	C	T	0,16291	2021-03-15	United States
S_446_V	S	446	SRR14398428	22899	G	T	0,142968	2021-03-15	United States
S_614_G	S	614	SRR14398428	23403	A	G	0,999723	2021-03-15	United States
S_1124_V	S	1124	SRR14398428	24933	G	T	0,140987	2021-03-15	United States
S_1228_L	S	1228	SRR14398428	25244	G	T	1	2021-03-15	United States
ORF3a_57_H	ORF3a	57	SRR14398428	25563	G	T	0,999658	2021-03-15	United States
ORF3a_112_F	ORF3a	112	SRR14398428	25726	G	T	1	2021-03-15	United States
ORF3a_151_I	ORF3a	151	SRR14398428	25844	C	T	1	2021-03-15	United States
ORF3a_172_V	ORF3a	172	SRR14398428	25907	G	T	0,998964	2021-03-15	United States
M_98_S	M	98	SRR14398428	26814	G	T	0,998272	2021-03-15	United States
ORF7a_116_F	ORF7a	116	SRR14398428	27739	C	T	1	2021-03-15	United States
ORF8_24_L	ORF8	24	SRR14398428	27964	C	T	1	2021-03-15	United States
N_67_S	N	67	SRR14398428	28472	C	T	0,999168	2021-03-15	United States
N_131_M	N	131	SRR14398428	28666	A	G	1	2021-03-15	United States
N_199_L	N	199	SRR14398428	28869	C	T	0,999	2021-03-15	United States
N_205_S	N	205	SRR14398428	28887	C	G	0,0635318	2021-03-15	United States
ORF1ab_226_K	ORF1ab	226	SRR14398429	942	G	A	1	2021-03-16	United States
ORF1ab_436_I	ORF1ab	436	SRR14398429	1572	C	T	1	2021-03-16	United States
ORF1ab_959_S	ORF1ab	959	SRR14398429	3140	C	T	1	2021-03-16	United States
ORF1ab_2144_NA	ORF1ab	2144	SRR14398429	6696	C	+T	0,0752688	2021-03-16	United States
ORF1ab_3255_I	ORF1ab	3255	SRR14398429	10029	C	T	1	2021-03-16	United States
ORF1ab_3618_V	ORF1ab	3618	SRR14398429	11117	A	G	1	2021-03-16	United States
ORF1ab_3620_V	ORF1ab	3620	SRR14398429	11124	C	T	1	2021-03-16	United States
ORF1ab_4175_I	ORF1ab	4175	SRR14398429	12789	C	T	1	2021-03-16	United States
ORF1ab_314_L	ORF1ab	314	SRR14398429	14408	C	T	1	2021-03-16	United States
ORF1ab_833_NA	ORF1ab	833	SRR14398429	15965	G	+T	0,0666999	2021-03-16	United States
ORF1ab_2523_F	ORF1ab	2523	SRR14398429	21034	C	T	1	2021-03-16	United States
ORF1ab_2623_S	ORF1ab	2623	SRR14398429	21334	G	T	1	2021-03-16	United States
S_478_K	S	478	SRR14398429	22995	C	A	0,997833	2021-03-16	United States
S_614_G	S	614	SRR14398429	23403	A	G	1	2021-03-16	United States
S_681_H	S	681	SRR14398429	23604	C	A	1	2021-03-16	United States
S_732_A	S	732	SRR14398429	23756	A	G	1	2021-03-16	United States
N_203_K	N	203	SRR14398429	28881	G	A	1	2021-03-16	United States
N_204_R	N	204	SRR14398429	28883	G	C	1	2021-03-16	United States
ORF1ab_265_I	ORF1ab	265	SRR14398430	1059	C	T	1	2021-03-16	United States
ORF1ab_362_R	ORF1ab	362	SRR14398430	1350	A	G	0,997436	2021-03-16	United States
ORF1ab_4205_V	ORF1ab	4205	SRR14398430	12878	A	G	1	2021-03-16	United States
ORF1ab_1183_Y	ORF1ab	1183	SRR14398430	17014	G	T	1	2021-03-16	United States
S_13_I	S	13	SRR14398430	21600	G	T	1	2021-03-16	United States
S_152_C	S	152	SRR14398430	22018	G	T	1	2021-03-16	United States
S_240_I	S	240	SRR14398430	22281	C	T	0,698962	2021-03-16	United States
S_452_R	S	452	SRR14398430	22917	T	G	1	2021-03-16	United States
S_614_G	S	614	SRR14398430	23403	A	G	1	2021-03-16	United States
ORF3a_57_H	ORF3a	57	SRR14398430	25563	G	T	1	2021-03-16	United States
ORF3a_99_S	ORF3a	99	SRR14398430	25687	G	T	0,236173	2021-03-16	United States
ORF8_49_I	ORF8	49	SRR14398430	28038	G	A	0,990385	2021-03-16	United States
ORF8_100_L	ORF8	100	SRR14398430	28191	G	T	1	2021-03-16	United States
N_205_I	N	205	SRR14398430	28887	C	T	1	2021-03-16	United States
N_234_I	N	234	SRR14398430	28975	G	T	1	2021-03-16	United States
ORF1ab_265_I	ORF1ab	265	SRR14398431	1059	C	T	0,999171	2021-03-16	United States
ORF1ab_299_NA	ORF1ab	299	SRR14398431	1160	A	-G	0,0684874	2021-03-16	United States
ORF1ab_540_V	ORF1ab	540	SRR14398431	1884	C	T	0,0546547	2021-03-16	United States
ORF1ab_674_NA	ORF1ab	674	SRR14398431	2287	T	-G	0,0573013	2021-03-16	United States
ORF1ab_922_F	ORF1ab	922	SRR14398431	3030	G	T	0,0532544	2021-03-16	United States
ORF1ab_1040_NA	ORF1ab	1040	SRR14398431	3385	T	+A	0,0550098	2021-03-16	United States
ORF1ab_1139_NA	ORF1ab	1139	SRR14398431	3681	A	-T	0,0585992	2021-03-16	United States
ORF1ab_1224_E	ORF1ab	1224	SRR14398431	3935	C	G	0,0805812	2021-03-16	United States
ORF1ab_1897_NA	ORF1ab	1897	SRR14398431	5955	A	-C	0,0536913	2021-03-16	United States
ORF1ab_2144_L	ORF1ab	2144	SRR14398431	6696	C	T	0,0557987	2021-03-16	United States
ORF1ab_2761_N	ORF1ab	2761	SRR14398431	8548	G	C	0,101542	2021-03-16	United States
ORF1ab_2947_NA	ORF1ab	2947	SRR14398431	9105	G	+T	0,0505837	2021-03-16	United States
ORF1ab_4158_I	ORF1ab	4158	SRR14398431	12738	C	T	1	2021-03-16	United States
ORF1ab_4205_V	ORF1ab	4205	SRR14398431	12878	A	G	0,99922	2021-03-16	United States
ORF1ab_314_NA	ORF1ab	314	SRR14398431	14407	C	-CTACAAG	0,0697368	2021-03-16	United States
ORF1ab_314_L	ORF1ab	314	SRR14398431	14408	C	T	1	2021-03-16	United States
ORF1ab_509_P	ORF1ab	509	SRR14398431	14992	T	C	0,051797	2021-03-16	United States
ORF1ab_518_F	ORF1ab	518	SRR14398431	15019	C	T	0,0508299	2021-03-16	United States
ORF1ab_859_S	ORF1ab	859	SRR14398431	16042	C	T	0,0512821	2021-03-16	United States
ORF1ab_1183_Y	ORF1ab	1183	SRR14398431	17014	G	T	0,999073	2021-03-16	United States
ORF1ab_2176_V	ORF1ab	2176	SRR14398431	19994	G	T	0,0579839	2021-03-16	United States
ORF1ab_2358_Q	ORF1ab	2358	SRR14398431	20539	A	C	0,988838	2021-03-16	United States
ORF1ab_2400_NA	ORF1ab	2400	SRR14398431	20666	A	-AGC	0,0658284	2021-03-16	United States
ORF1ab_2425_*	ORF1ab	2425	SRR14398431	20740	C	T	0,0675477	2021-03-16	United States
S_3_F	S	3	SRR14398431	21569	G	T	0,0722587	2021-03-16	United States
S_13_I	S	13	SRR14398431	21600	G	T	1	2021-03-16	United States
S_152_C	S	152	SRR14398431	22018	G	T	0,998423	2021-03-16	United States
S_409_NA	S	409	SRR14398431	22787	C	+A	0,0549592	2021-03-16	United States
S_452_R	S	452	SRR14398431	22917	T	G	1	2021-03-16	United States
S_614_G	S	614	SRR14398431	23403	A	G	0,999579	2021-03-16	United States
S_864_S	S	864	SRR14398431	24153	T	C	0,0556901	2021-03-16	United States
S_879_S	S	879	SRR14398431	24197	G	T	0,0555556	2021-03-16	United States
ORF3a_57_H	ORF3a	57	SRR14398431	25563	G	T	1	2021-03-16	United States
ORF3a_94_F	ORF3a	94	SRR14398431	25672	C	T	0,996169	2021-03-16	United States
ORF8_100_L	ORF8	100	SRR14398431	28191	G	T	1	2021-03-16	United States
N_205_I	N	205	SRR14398431	28887	C	T	1	2021-03-16	United States
N_234_I	N	234	SRR14398431	28975	G	T	0,999691	2021-03-16	United States
N_260_NA	N	260	SRR14398431	29051	C	+A	0,0574756	2021-03-16	United States
ORF1ab_226_K	ORF1ab	226	SRR14398432	942	G	A	0,999255	2021-03-16	United States
ORF1ab_436_I	ORF1ab	436	SRR14398432	1572	C	T	1	2021-03-16	United States
ORF1ab_959_S	ORF1ab	959	SRR14398432	3140	C	T	1	2021-03-16	United States
ORF1ab_3255_I	ORF1ab	3255	SRR14398432	10029	C	T	1	2021-03-16	United States
ORF1ab_3618_V	ORF1ab	3618	SRR14398432	11117	A	G	1	2021-03-16	United States
ORF1ab_3620_V	ORF1ab	3620	SRR14398432	11124	C	T	1	2021-03-16	United States
ORF1ab_4175_I	ORF1ab	4175	SRR14398432	12789	C	T	0,99844	2021-03-16	United States
ORF1ab_314_L	ORF1ab	314	SRR14398432	14408	C	T	1	2021-03-16	United States
ORF1ab_2523_F	ORF1ab	2523	SRR14398432	21034	C	T	1	2021-03-16	United States
ORF1ab_2623_S	ORF1ab	2623	SRR14398432	21334	G	T	1	2021-03-16	United States
S_478_K	S	478	SRR14398432	22995	C	A	1	2021-03-16	United States
S_614_G	S	614	SRR14398432	23403	A	G	1	2021-03-16	United States
S_681_H	S	681	SRR14398432	23604	C	A	1	2021-03-16	United States
S_732_A	S	732	SRR14398432	23756	A	G	1	2021-03-16	United States
N_203_K	N	203	SRR14398432	28881	G	A	0,999613	2021-03-16	United States
N_204_R	N	204	SRR14398432	28883	G	C	1	2021-03-16	United States
ORF1ab_265_I	ORF1ab	265	SRR14398433	1059	C	T	1	2021-03-16	United States
ORF1ab_1019_A	ORF1ab	1019	SRR14398433	3321	T	C	0,243742	2021-03-16	United States
ORF1ab_1542_I	ORF1ab	1542	SRR14398433	4890	C	T	1	2021-03-16	United States
ORF1ab_3718_F	ORF1ab	3718	SRR14398433	11417	G	T	0,998688	2021-03-16	United States
ORF1ab_4205_V	ORF1ab	4205	SRR14398433	12878	A	G	0,998951	2021-03-16	United States
ORF1ab_314_L	ORF1ab	314	SRR14398433	14408	C	T	1	2021-03-16	United States
ORF1ab_1183_Y	ORF1ab	1183	SRR14398433	17014	G	T	1	2021-03-16	United States
S_13_I	S	13	SRR14398433	21600	G	T	1	2021-03-16	United States
S_26_S	S	26	SRR14398433	21638	C	T	1	2021-03-16	United States
S_152_C	S	152	SRR14398433	22018	G	T	1	2021-03-16	United States
S_452_R	S	452	SRR14398433	22917	T	G	0,998375	2021-03-16	United States
S_614_G	S	614	SRR14398433	23403	A	G	0,998457	2021-03-16	United States
ORF3a_57_H	ORF3a	57	SRR14398433	25563	G	T	1	2021-03-16	United States
ORF7a_74_F	ORF7a	74	SRR14398433	27613	G	T	1	2021-03-16	United States
N_205_I	N	205	SRR14398433	28887	C	T	1	2021-03-16	United States
ORF1ab_226_K	ORF1ab	226	SRR14398434	942	G	A	1	2021-03-16	United States
ORF1ab_436_I	ORF1ab	436	SRR14398434	1572	C	T	0,998701	2021-03-16	United States
ORF1ab_959_S	ORF1ab	959	SRR14398434	3140	C	T	1	2021-03-16	United States
ORF1ab_3255_I	ORF1ab	3255	SRR14398434	10029	C	T	1	2021-03-16	United States
ORF1ab_3618_V	ORF1ab	3618	SRR14398434	11117	A	G	0,998703	2021-03-16	United States
ORF1ab_3620_V	ORF1ab	3620	SRR14398434	11124	C	T	1	2021-03-16	United States
ORF1ab_4175_I	ORF1ab	4175	SRR14398434	12789	C	T	1	2021-03-16	United States
ORF1ab_314_L	ORF1ab	314	SRR14398434	14408	C	T	1	2021-03-16	United States
ORF1ab_1558_I	ORF1ab	1558	SRR14398434	18140	A	T	0,415186	2021-03-16	United States
ORF1ab_2523_F	ORF1ab	2523	SRR14398434	21034	C	T	0,997732	2021-03-16	United States
ORF1ab_2623_S	ORF1ab	2623	SRR14398434	21334	G	T	1	2021-03-16	United States
S_478_K	S	478	SRR14398434	22995	C	A	0,998636	2021-03-16	United States
S_614_G	S	614	SRR14398434	23403	A	G	0,998888	2021-03-16	United States
S_681_H	S	681	SRR14398434	23604	C	A	1	2021-03-16	United States
S_732_A	S	732	SRR14398434	23756	A	G	1	2021-03-16	United States
N_203_K	N	203	SRR14398434	28881	G	A	1	2021-03-16	United States
N_204_R	N	204	SRR14398434	28883	G	C	1	2021-03-16	United States
ORF1ab_265_I	ORF1ab	265	SRR14398435	1059	C	T	1	2021-03-15	United States
ORF1ab_789_I	ORF1ab	789	SRR14398435	2632	G	T	1	2021-03-15	United States
ORF1ab_2144_NA	ORF1ab	2144	SRR14398435	6696	C	+T	0,0527756	2021-03-15	United States
ORF1ab_4205_V	ORF1ab	4205	SRR14398435	12878	A	G	1	2021-03-15	United States
ORF1ab_314_L	ORF1ab	314	SRR14398435	14408	C	T	1	2021-03-15	United States
ORF1ab_1183_Y	ORF1ab	1183	SRR14398435	17014	G	T	1	2021-03-15	United States
ORF1ab_2076_F	ORF1ab	2076	SRR14398435	19694	C	T	0,99901	2021-03-15	United States
S_13_I	S	13	SRR14398435	21600	G	T	1	2021-03-15	United States
S_152_C	S	152	SRR14398435	22018	G	T	0,999487	2021-03-15	United States
S_452_R	S	452	SRR14398435	22917	T	G	1	2021-03-15	United States
S_614_G	S	614	SRR14398435	23403	A	G	1	2021-03-15	United States
ORF3a_57_H	ORF3a	57	SRR14398435	25563	G	T	0,998008	2021-03-15	United States
ORF8_100_L	ORF8	100	SRR14398435	28191	G	T	0,998437	2021-03-15	United States
N_205_I	N	205	SRR14398435	28887	C	T	0,999661	2021-03-15	United States
N_234_I	N	234	SRR14398435	28975	G	T	0,998981	2021-03-15	United States
ORF1ab_265_I	ORF1ab	265	SRR14398436	1059	C	T	1	2021-03-15	United States
ORF1ab_789_I	ORF1ab	789	SRR14398436	2632	G	T	0,998131	2021-03-15	United States
ORF1ab_2144_NA	ORF1ab	2144	SRR14398436	6696	C	+T	0,051264	2021-03-15	United States
ORF1ab_4205_V	ORF1ab	4205	SRR14398436	12878	A	G	0,998652	2021-03-15	United States
ORF1ab_314_L	ORF1ab	314	SRR14398436	14408	C	T	1	2021-03-15	United States
ORF1ab_1183_Y	ORF1ab	1183	SRR14398436	17014	G	T	0,999413	2021-03-15	United States
ORF1ab_2076_F	ORF1ab	2076	SRR14398436	19694	C	T	1	2021-03-15	United States
S_13_I	S	13	SRR14398436	21600	G	T	1	2021-03-15	United States
S_152_C	S	152	SRR14398436	22018	G	T	0,999553	2021-03-15	United States
S_452_R	S	452	SRR14398436	22917	T	G	0,99873	2021-03-15	United States
S_614_G	S	614	SRR14398436	23403	A	G	0,999429	2021-03-15	United States
ORF3a_57_H	ORF3a	57	SRR14398436	25563	G	T	0,998578	2021-03-15	United States
ORF8_100_L	ORF8	100	SRR14398436	28191	G	T	0,999401	2021-03-15	United States
N_205_I	N	205	SRR14398436	28887	C	T	0,999556	2021-03-15	United States
N_234_I	N	234	SRR14398436	28975	G	T	0,998667	2021-03-15	United States
ORF1ab_10_K	ORF1ab	10	SRR14398437	293	G	A	0,103821	2021-03-16	United States
ORF1ab_265_I	ORF1ab	265	SRR14398437	1059	C	T	0,999142	2021-03-16	United States
ORF1ab_1407_R	ORF1ab	1407	SRR14398437	4485	A	G	1	2021-03-16	United States
ORF1ab_1679_S	ORF1ab	1679	SRR14398437	5300	G	T	1	2021-03-16	United States
ORF1ab_3162_E	ORF1ab	3162	SRR14398437	9749	A	G	0,998012	2021-03-16	United States
ORF1ab_3201_P	ORF1ab	3201	SRR14398437	9867	T	C	1	2021-03-16	United States
ORF1ab_3209_V	ORF1ab	3209	SRR14398437	9891	C	T	1	2021-03-16	United States
ORF1ab_3674_NA	ORF1ab	3674	SRR14398437	11287	G	-TCTGGTTTT	0,999116	2021-03-16	United States
ORF1ab_3847_I	ORF1ab	3847	SRR14398437	11804	G	A	1	2021-03-16	United States
ORF1ab_314_L	ORF1ab	314	SRR14398437	14408	C	T	0,997191	2021-03-16	United States
S_80_G	S	80	SRR14398437	21801	A	G	0,99635	2021-03-16	United States
S_143_NA	S	143	SRR14398437	21990	T	-TTA	0,990303	2021-03-16	United States
S_157_S	S	157	SRR14398437	22032	T	C	0,998789	2021-03-16	United States
S_452_R	S	452	SRR14398437	22917	T	G	0,998233	2021-03-16	United States
S_614_G	S	614	SRR14398437	23403	A	G	0,999489	2021-03-16	United States
S_859_N	S	859	SRR14398437	24138	C	A	0,999064	2021-03-16	United States
S_950_H	S	950	SRR14398437	24410	G	C	0,997788	2021-03-16	United States
ORF3a_42_L	ORF3a	42	SRR14398437	25517	C	T	0,999464	2021-03-16	United States
ORF3a_57_H	ORF3a	57	SRR14398437	25563	G	T	1	2021-03-16	United States
ORF3a_103_NA	ORF3a	103	SRR14398437	25701	C	+T	0,0781553	2021-03-16	United States
ORF3a_104_S	ORF3a	104	SRR14398437	25702	C	T	0,997875	2021-03-16	United States
ORF3a_104_L	ORF3a	104	SRR14398437	25703	C	T	0,998399	2021-03-16	United States
ORF8_11_I	ORF8	11	SRR14398437	27925	C	T	1	2021-03-16	United States
ORF8_51_S	ORF8	51	SRR14398437	28044	G	T	1	2021-03-16	United States
N_205_I	N	205	SRR14398437	28887	C	T	0,999433	2021-03-16	United States
N_234_I	N	234	SRR14398437	28975	G	A	0,999143	2021-03-16	United States
ORF1ab_265_I	ORF1ab	265	SRR14398438	1059	C	T	1	2021-03-16	United States
ORF1ab_519_S	ORF1ab	519	SRR14398438	1820	G	A	0,997606	2021-03-16	United States
ORF1ab_814_I	ORF1ab	814	SRR14398438	2706	C	T	1	2021-03-16	United States
ORF1ab_944_L	ORF1ab	944	SRR14398438	3096	C	T	0,996633	2021-03-16	United States
ORF1ab_4205_V	ORF1ab	4205	SRR14398438	12878	A	G	1	2021-03-16	United States
ORF1ab_314_L	ORF1ab	314	SRR14398438	14408	C	T	1	2021-03-16	United States
ORF1ab_1183_Y	ORF1ab	1183	SRR14398438	17014	G	T	0,998086	2021-03-16	United States
ORF1ab_2132_V	ORF1ab	2132	SRR14398438	19862	C	T	1	2021-03-16	United States
S_13_I	S	13	SRR14398438	21600	G	T	0,996422	2021-03-16	United States
S_152_C	S	152	SRR14398438	22018	G	T	0,999418	2021-03-16	United States
S_452_R	S	452	SRR14398438	22917	T	G	1	2021-03-16	United States
S_614_G	S	614	SRR14398438	23403	A	G	0,999194	2021-03-16	United States
S_1263_L	S	1263	SRR14398438	25350	C	T	1	2021-03-16	United States
ORF3a_57_H	ORF3a	57	SRR14398438	25563	G	T	0,998542	2021-03-16	United States
ORF7a_11_I	ORF7a	11	SRR14398438	27425	C	T	1	2021-03-16	United States
ORF8_100_L	ORF8	100	SRR14398438	28191	G	T	1	2021-03-16	United States
N_205_I	N	205	SRR14398438	28887	C	T	0,998893	2021-03-16	United States
N_234_I	N	234	SRR14398438	28975	G	T	0,999252	2021-03-16	United States
ORF1ab_265_I	ORF1ab	265	SRR14398439	1059	C	T	1	2021-03-16	United States
ORF1ab_1283_V	ORF1ab	1283	SRR14398439	4113	C	T	0,999392	2021-03-16	United States
ORF1ab_2101_N	ORF1ab	2101	SRR14398439	6566	G	A	1	2021-03-16	United States
ORF1ab_2144_NA	ORF1ab	2144	SRR14398439	6696	C	+T	0,0607966	2021-03-16	United States
ORF1ab_2239_F	ORF1ab	2239	SRR14398439	6981	G	T	0,998034	2021-03-16	United States
ORF1ab_2606_I	ORF1ab	2606	SRR14398439	8083	G	A	0,997146	2021-03-16	United States
ORF1ab_3352_F	ORF1ab	3352	SRR14398439	10319	C	T	0,996528	2021-03-16	United States
ORF1ab_3488_I	ORF1ab	3488	SRR14398439	10728	C	T	1	2021-03-16	United States
ORF1ab_314_L	ORF1ab	314	SRR14398439	14408	C	T	1	2021-03-16	United States
ORF1ab_662_V	ORF1ab	662	SRR14398439	15452	G	T	1	2021-03-16	United States
ORF1ab_927_V	ORF1ab	927	SRR14398439	16247	C	T	1	2021-03-16	United States
ORF1ab_1094_R	ORF1ab	1094	SRR14398439	16748	A	G	0,996117	2021-03-16	United States
ORF1ab_1634_NA	ORF1ab	1634	SRR14398439	18368	G	+T	0,0513595	2021-03-16	United States
ORF1ab_1653_D	ORF1ab	1653	SRR14398439	18424	A	G	0,998457	2021-03-16	United States
ORF1ab_2613_C	ORF1ab	2613	SRR14398439	21304	C	T	1	2021-03-16	United States
S_614_G	S	614	SRR14398439	23403	A	G	1	2021-03-16	United States
S_1078_S	S	1078	SRR14398439	24794	G	T	0,782443	2021-03-16	United States
ORF3a_57_H	ORF3a	57	SRR14398439	25563	G	T	0,998208	2021-03-16	United States
ORF3a_172_V	ORF3a	172	SRR14398439	25907	G	T	0,999331	2021-03-16	United States
ORF8_24_L	ORF8	24	SRR14398439	27964	C	T	1	2021-03-16	United States
N_67_S	N	67	SRR14398439	28472	C	T	1	2021-03-16	United States
N_199_L	N	199	SRR14398439	28869	C	T	0,998496	2021-03-16	United States
N_399_Y	N	399	SRR14398439	29468	G	T	0,999202	2021-03-16	United States
ORF10_28_V	ORF10	28	SRR14398439	29640	C	T	0,998697	2021-03-16	United States
ORF1ab_265_I	ORF1ab	265	SRR14398440	1059	C	T	1	2021-03-15	United States
ORF1ab_1946_S	ORF1ab	1946	SRR14398440	6101	G	A	1	2021-03-15	United States
ORF1ab_3201_P	ORF1ab	3201	SRR14398440	9867	T	C	1	2021-03-15	United States
ORF1ab_3674_NA	ORF1ab	3674	SRR14398440	11287	G	-TCTGGTTTT	0,997117	2021-03-15	United States
ORF1ab_314_L	ORF1ab	314	SRR14398440	14408	C	T	1	2021-03-15	United States
ORF1ab_1011_H	ORF1ab	1011	SRR14398440	16500	A	C	0,999128	2021-03-15	United States
S_3_NA	S	3	SRR14398440	21569	G	+T	0,0714042	2021-03-15	United States
S_5_F	S	5	SRR14398440	21575	C	T	0,998564	2021-03-15	United States
S_95_I	S	95	SRR14398440	21846	C	T	1	2021-03-15	United States
S_253_G	S	253	SRR14398440	22320	A	G	0,999321	2021-03-15	United States
S_477_N	S	477	SRR14398440	22992	G	A	0,999671	2021-03-15	United States
S_614_G	S	614	SRR14398440	23403	A	G	1	2021-03-15	United States
S_957_R	S	957	SRR14398440	24432	A	G	0,99972	2021-03-15	United States
ORF3a_42_L	ORF3a	42	SRR14398440	25517	C	T	0,998829	2021-03-15	United States
ORF3a_57_H	ORF3a	57	SRR14398440	25563	G	T	1	2021-03-15	United States
ORF7a_116_F	ORF7a	116	SRR14398440	27739	C	T	1	2021-03-15	United States
ORF8_11_I	ORF8	11	SRR14398440	27925	C	T	1	2021-03-15	United States
N_13_L	N	13	SRR14398440	28311	C	T	0,997947	2021-03-15	United States
N_202_R	N	202	SRR14398440	28879	T	G	0,999341	2021-03-15	United States
ORF1ab_265_I	ORF1ab	265	SRR14398441	1059	C	T	1	2021-03-16	United States
ORF1ab_2144_NA	ORF1ab	2144	SRR14398441	6696	C	+T	0,0661806	2021-03-16	United States
ORF1ab_3158_T	ORF1ab	3158	SRR14398441	9738	G	C	0,998734	2021-03-16	United States
ORF1ab_314_L	ORF1ab	314	SRR14398441	14408	C	T	1	2021-03-16	United States
ORF1ab_976_L	ORF1ab	976	SRR14398441	16394	C	T	1	2021-03-16	United States
ORF1ab_1183_Y	ORF1ab	1183	SRR14398441	17014	G	T	0,998373	2021-03-16	United States
S_13_I	S	13	SRR14398441	21600	G	T	0,997688	2021-03-16	United States
S_152_C	S	152	SRR14398441	22018	G	T	0,999176	2021-03-16	United States
S_452_R	S	452	SRR14398441	22917	T	G	1	2021-03-16	United States
S_614_G	S	614	SRR14398441	23403	A	G	1	2021-03-16	United States
ORF3a_57_H	ORF3a	57	SRR14398441	25563	G	T	1	2021-03-16	United States
N_205_I	N	205	SRR14398441	28887	C	T	0,999362	2021-03-16	United States
ORF10_8_S	ORF10	8	SRR14398441	29579	G	T	0,999628	2021-03-16	United States
ORF1ab_265_I	ORF1ab	265	SRR14398442	1059	C	T	0,998176	2021-03-16	United States
ORF1ab_1576_Y	ORF1ab	1576	SRR14398442	4991	A	T	0,999219	2021-03-16	United States
ORF1ab_1679_S	ORF1ab	1679	SRR14398442	5300	G	T	1	2021-03-16	United States
ORF1ab_2144_NA	ORF1ab	2144	SRR14398442	6696	C	+T	0,0620321	2021-03-16	United States
ORF1ab_3162_E	ORF1ab	3162	SRR14398442	9749	A	G	1	2021-03-16	United States
ORF1ab_3201_P	ORF1ab	3201	SRR14398442	9867	T	C	1	2021-03-16	United States
ORF1ab_3209_V	ORF1ab	3209	SRR14398442	9891	C	T	1	2021-03-16	United States
ORF1ab_3674_NA	ORF1ab	3674	SRR14398442	11287	G	-TCTGGTTTT	0,996747	2021-03-16	United States
ORF1ab_3847_I	ORF1ab	3847	SRR14398442	11804	G	A	1	2021-03-16	United States
ORF1ab_314_L	ORF1ab	314	SRR14398442	14408	C	T	1	2021-03-16	United States
ORF1ab_1895_T	ORF1ab	1895	SRR14398442	19150	G	A	1	2021-03-16	United States
S_80_G	S	80	SRR14398442	21801	A	G	1	2021-03-16	United States
S_143_NA	S	143	SRR14398442	21990	T	-TTA	0,986842	2021-03-16	United States
S_157_S	S	157	SRR14398442	22032	T	C	0,999582	2021-03-16	United States
S_452_R	S	452	SRR14398442	22917	T	G	0,999431	2021-03-16	United States
S_614_G	S	614	SRR14398442	23403	A	G	1	2021-03-16	United States
S_859_N	S	859	SRR14398442	24138	C	A	1	2021-03-16	United States
S_950_H	S	950	SRR14398442	24410	G	C	0,995185	2021-03-16	United States
ORF3a_42_L	ORF3a	42	SRR14398442	25517	C	T	0,998965	2021-03-16	United States
ORF3a_57_H	ORF3a	57	SRR14398442	25563	G	T	1	2021-03-16	United States
ORF3a_104_L	ORF3a	104	SRR14398442	25703	C	T	0,996326	2021-03-16	United States
ORF8_11_I	ORF8	11	SRR14398442	27925	C	T	1	2021-03-16	United States
ORF8_51_S	ORF8	51	SRR14398442	28044	G	T	1	2021-03-16	United States
ORF8_115_P	ORF8	115	SRR14398442	28237	G	C	1	2021-03-16	United States
N_205_I	N	205	SRR14398442	28887	C	T	0,999248	2021-03-16	United States
N_234_I	N	234	SRR14398442	28975	G	A	0,998873	2021-03-16	United States
N_327_L	N	327	SRR14398442	29253	C	T	0,120334	2021-03-16	United States
ORF1ab_265_I	ORF1ab	265	SRR14398443	1059	C	T	0,99777	2021-03-16	United States
ORF1ab_1576_Y	ORF1ab	1576	SRR14398443	4991	A	T	0,999327	2021-03-16	United States
ORF1ab_1679_S	ORF1ab	1679	SRR14398443	5300	G	T	1	2021-03-16	United States
ORF1ab_2144_NA	ORF1ab	2144	SRR14398443	6696	C	+T	0,0542857	2021-03-16	United States
ORF1ab_3162_E	ORF1ab	3162	SRR14398443	9749	A	G	1	2021-03-16	United States
ORF1ab_3201_P	ORF1ab	3201	SRR14398443	9867	T	C	1	2021-03-16	United States
ORF1ab_3209_V	ORF1ab	3209	SRR14398443	9891	C	T	1	2021-03-16	United States
ORF1ab_3674_NA	ORF1ab	3674	SRR14398443	11287	G	-TCTGGTTTT	0,99486	2021-03-16	United States
ORF1ab_3847_I	ORF1ab	3847	SRR14398443	11804	G	A	1	2021-03-16	United States
ORF1ab_314_L	ORF1ab	314	SRR14398443	14408	C	T	1	2021-03-16	United States
ORF1ab_1895_T	ORF1ab	1895	SRR14398443	19150	G	A	1	2021-03-16	United States
S_80_G	S	80	SRR14398443	21801	A	G	0,998505	2021-03-16	United States
S_142_V	S	142	SRR14398443	21987	G	T	0,0663717	2021-03-16	United States
S_142_NA	S	142	SRR14398443	21987	G	-TGT	0,656934	2021-03-16	United States
S_143_NA	S	143	SRR14398443	21990	T	-TTA	0,330409	2021-03-16	United States
S_157_S	S	157	SRR14398443	22032	T	C	0,999407	2021-03-16	United States
S_240_NA	S	240	SRR14398443	22280	A	-CTTTACTTG	0,061967	2021-03-16	United States
S_452_R	S	452	SRR14398443	22917	T	G	0,999618	2021-03-16	United States
S_614_G	S	614	SRR14398443	23403	A	G	0,999252	2021-03-16	United States
S_859_N	S	859	SRR14398443	24138	C	A	0,999382	2021-03-16	United States
S_950_H	S	950	SRR14398443	24410	G	C	0,983871	2021-03-16	United States
ORF3a_42_L	ORF3a	42	SRR14398443	25517	C	T	1	2021-03-16	United States
ORF3a_57_H	ORF3a	57	SRR14398443	25563	G	T	1	2021-03-16	United States
ORF3a_104_L	ORF3a	104	SRR14398443	25703	C	T	0,994527	2021-03-16	United States
ORF8_11_I	ORF8	11	SRR14398443	27925	C	T	1	2021-03-16	United States
ORF8_51_S	ORF8	51	SRR14398443	28044	G	T	0,997802	2021-03-16	United States
ORF8_115_P	ORF8	115	SRR14398443	28237	G	C	0,997756	2021-03-16	United States
N_205_I	N	205	SRR14398443	28887	C	T	0,99895	2021-03-16	United States
N_234_I	N	234	SRR14398443	28975	G	A	0,998955	2021-03-16	United States
ORF1ab_265_I	ORF1ab	265	SRR14398444	1059	C	T	1	2021-03-16	United States
ORF1ab_2144_NA	ORF1ab	2144	SRR14398444	6696	C	+T	0,0650622	2021-03-16	United States
ORF1ab_4205_V	ORF1ab	4205	SRR14398444	12878	A	G	1	2021-03-16	United States
ORF1ab_314_L	ORF1ab	314	SRR14398444	14408	C	T	1	2021-03-16	United States
ORF1ab_1183_Y	ORF1ab	1183	SRR14398444	17014	G	T	0,999544	2021-03-16	United States
S_13_I	S	13	SRR14398444	21600	G	T	1	2021-03-16	United States
S_152_C	S	152	SRR14398444	22018	G	T	0,999611	2021-03-16	United States
S_452_R	S	452	SRR14398444	22917	T	G	0,999354	2021-03-16	United States
S_614_G	S	614	SRR14398444	23403	A	G	1	2021-03-16	United States
ORF3a_57_H	ORF3a	57	SRR14398444	25563	G	T	1	2021-03-16	United States
ORF3a_88_L	ORF3a	88	SRR14398444	25654	G	T	1	2021-03-16	United States
ORF8_100_L	ORF8	100	SRR14398444	28191	G	T	0,99952	2021-03-16	United States
N_205_I	N	205	SRR14398444	28887	C	T	0,999647	2021-03-16	United States
N_234_I	N	234	SRR14398444	28975	G	T	0,999292	2021-03-16	United States
ORF1ab_735_V	ORF1ab	735	SRR14398445	2469	C	T	1	2021-03-16	United States
ORF1ab_1001_I	ORF1ab	1001	SRR14398445	3267	C	T	0,998521	2021-03-16	United States
ORF1ab_1708_D	ORF1ab	1708	SRR14398445	5388	C	A	1	2021-03-16	United States
ORF1ab_2230_T	ORF1ab	2230	SRR14398445	6954	T	C	0,999396	2021-03-16	United States
ORF1ab_3674_NA	ORF1ab	3674	SRR14398445	11287	G	-TCTGGTTTT	0,995141	2021-03-16	United States
ORF1ab_314_L	ORF1ab	314	SRR14398445	14408	C	T	1	2021-03-16	United States
S_68_NA	S	68	SRR14398445	21764	A	-TACATG	0,989429	2021-03-16	United States
S_143_NA	S	143	SRR14398445	21990	T	-TTA	0,996778	2021-03-16	United States
S_501_Y	S	501	SRR14398445	23063	A	T	0,999186	2021-03-16	United States
S_570_D	S	570	SRR14398445	23271	C	A	1	2021-03-16	United States
S_614_G	S	614	SRR14398445	23403	A	G	1	2021-03-16	United States
S_681_H	S	681	SRR14398445	23604	C	A	0,998252	2021-03-16	United States
S_716_I	S	716	SRR14398445	23709	C	T	0,998276	2021-03-16	United States
S_982_A	S	982	SRR14398445	24506	T	G	0,999203	2021-03-16	United States
S_1118_H	S	1118	SRR14398445	24914	G	C	1	2021-03-16	United States
ORF8_27_*	ORF8	27	SRR14398445	27972	C	T	1	2021-03-16	United States
ORF8_52_I	ORF8	52	SRR14398445	28048	G	T	0,998628	2021-03-16	United States
ORF8_68_*	ORF8	68	SRR14398445	28095	A	T	1	2021-03-16	United States
ORF8_73_C	ORF8	73	SRR14398445	28111	A	G	0,998875	2021-03-16	United States
N_3_H	N	3	SRR14398445	28280	G	C	0,999551	2021-03-16	United States
N_3_V	N	3	SRR14398445	28281	A	T	0,997754	2021-03-16	United States
N_3_E	N	3	SRR14398445	28282	T	A	1	2021-03-16	United States
N_202_C	N	202	SRR14398445	28877	A	T	0,999127	2021-03-16	United States
N_202_T	N	202	SRR14398445	28878	G	C	0,99971	2021-03-16	United States
N_203_K	N	203	SRR14398445	28881	G	A	1	2021-03-16	United States
N_204_R	N	204	SRR14398445	28883	G	C	0,99971	2021-03-16	United States
N_235_F	N	235	SRR14398445	28977	C	T	0,999427	2021-03-16	United States
ORF1ab_265_I	ORF1ab	265	SRR14398446	1059	C	T	1	2021-03-16	United States
ORF1ab_516_V	ORF1ab	516	SRR14398446	1812	C	T	0,999371	2021-03-16	United States
ORF1ab_3158_T	ORF1ab	3158	SRR14398446	9738	G	C	1	2021-03-16	United States
ORF1ab_3603_NA	ORF1ab	3603	SRR14398446	11074	C	+T	0,0876133	2021-03-16	United States
ORF1ab_3606_NA	ORF1ab	3606	SRR14398446	11082	T	-G	0,102642	2021-03-16	United States
ORF1ab_3606_F	ORF1ab	3606	SRR14398446	11083	G	T	0,999016	2021-03-16	United States
ORF1ab_1183_Y	ORF1ab	1183	SRR14398446	17014	G	T	1	2021-03-16	United States
ORF1ab_2411_F	ORF1ab	2411	SRR14398446	20698	C	T	0,998525	2021-03-16	United States
S_13_I	S	13	SRR14398446	21600	G	T	0,999264	2021-03-16	United States
S_152_C	S	152	SRR14398446	22018	G	T	0,997901	2021-03-16	United States
S_217_S	S	217	SRR14398446	22211	C	T	0,998942	2021-03-16	United States
S_258_L	S	258	SRR14398446	22335	G	T	1	2021-03-16	United States
S_452_R	S	452	SRR14398446	22917	T	G	0,998478	2021-03-16	United States
S_614_G	S	614	SRR14398446	23403	A	G	0,999224	2021-03-16	United States
S_677_H	S	677	SRR14398446	23593	G	C	1	2021-03-16	United States
ORF3a_57_H	ORF3a	57	SRR14398446	25563	G	T	1	2021-03-16	United States
ORF8_65_V	ORF8	65	SRR14398446	28087	C	T	1	2021-03-16	United States
ORF8_119_NA	ORF8	119	SRR14398446	28250	T	+CTG	0,988364	2021-03-16	United States
ORF8_120_NA	ORF8	120	SRR14398446	28253	C	-A	0,99564	2021-03-16	United States
N_205_I	N	205	SRR14398446	28887	C	T	0,999391	2021-03-16	United States
ORF1ab_265_I	ORF1ab	265	SRR14398447	1059	C	T	0,998403	2021-03-17	United States
ORF1ab_1812_V	ORF1ab	1812	SRR14398447	5700	C	T	0,998841	2021-03-17	United States
ORF1ab_1946_S	ORF1ab	1946	SRR14398447	6101	G	A	1	2021-03-17	United States
ORF1ab_2783_G	ORF1ab	2783	SRR14398447	8613	T	G	0,998255	2021-03-17	United States
ORF1ab_3201_P	ORF1ab	3201	SRR14398447	9867	T	C	1	2021-03-17	United States
ORF1ab_3674_NA	ORF1ab	3674	SRR14398447	11287	G	-TCTGGTTTT	0,996028	2021-03-17	United States
ORF1ab_314_L	ORF1ab	314	SRR14398447	14408	C	T	1	2021-03-17	United States
ORF1ab_638_I	ORF1ab	638	SRR14398447	15380	G	T	0,0639053	2021-03-17	United States
ORF1ab_1011_H	ORF1ab	1011	SRR14398447	16500	A	C	1	2021-03-17	United States
ORF1ab_2531_S	ORF1ab	2531	SRR14398447	21058	C	T	1	2021-03-17	United States
S_3_NA	S	3	SRR14398447	21569	G	+T	0,0658482	2021-03-17	United States
S_5_F	S	5	SRR14398447	21575	C	T	0,999218	2021-03-17	United States
S_95_I	S	95	SRR14398447	21846	C	T	1	2021-03-17	United States
S_253_G	S	253	SRR14398447	22320	A	G	0,999664	2021-03-17	United States
S_614_G	S	614	SRR14398447	23403	A	G	1	2021-03-17	United States
S_701_V	S	701	SRR14398447	23664	C	T	0,997925	2021-03-17	United States
ORF3a_42_L	ORF3a	42	SRR14398447	25517	C	T	0,997099	2021-03-17	United States
ORF3a_57_H	ORF3a	57	SRR14398447	25563	G	T	0,998037	2021-03-17	United States
ORF3a_67_R	ORF3a	67	SRR14398447	25592	A	G	0,999025	2021-03-17	United States
ORF8_11_I	ORF8	11	SRR14398447	27925	C	T	1	2021-03-17	United States
N_199_L	N	199	SRR14398447	28869	C	T	0,999391	2021-03-17	United States
N_234_I	N	234	SRR14398447	28975	G	A	0,99817	2021-03-17	United States
ORF1ab_265_I	ORF1ab	265	SRR14398449	1059	C	T	0,999409	2021-03-16	United States
ORF1ab_417_Y	ORF1ab	417	SRR14398449	1514	C	T	0,998814	2021-03-16	United States
ORF1ab_1220_H	ORF1ab	1220	SRR14398449	3924	C	A	0,998805	2021-03-16	United States
ORF1ab_1813_L	ORF1ab	1813	SRR14398449	5703	A	T	0,999403	2021-03-16	United States
ORF1ab_2144_NA	ORF1ab	2144	SRR14398449	6696	C	+T	0,0764781	2021-03-16	United States
ORF1ab_2365_I	ORF1ab	2365	SRR14398449	7360	G	T	0,0973451	2021-03-16	United States
ORF1ab_3352_F	ORF1ab	3352	SRR14398449	10319	C	T	0,999415	2021-03-16	United States
ORF1ab_314_L	ORF1ab	314	SRR14398449	14408	C	T	1	2021-03-16	United States
ORF1ab_1653_D	ORF1ab	1653	SRR14398449	18424	A	G	0,999291	2021-03-16	United States
ORF1ab_2613_C	ORF1ab	2613	SRR14398449	21304	C	T	0,998567	2021-03-16	United States
S_330_S	S	330	SRR14398449	22550	C	T	0,998509	2021-03-16	United States
S_614_G	S	614	SRR14398449	23403	A	G	0,998988	2021-03-16	United States
ORF3a_57_H	ORF3a	57	SRR14398449	25563	G	T	0,998135	2021-03-16	United States
ORF3a_172_V	ORF3a	172	SRR14398449	25907	G	T	1	2021-03-16	United States
ORF8_24_L	ORF8	24	SRR14398449	27964	C	T	0,998445	2021-03-16	United States
N_67_S	N	67	SRR14398449	28472	C	T	1	2021-03-16	United States
N_199_L	N	199	SRR14398449	28869	C	T	0,999585	2021-03-16	United States
ORF1ab_265_I	ORF1ab	265	SRR14398450	1059	C	T	0,998544	2021-03-16	United States
ORF1ab_2144_NA	ORF1ab	2144	SRR14398450	6696	C	+T	0,0861598	2021-03-16	United States
ORF1ab_2977_I	ORF1ab	2977	SRR14398450	9195	C	T	1	2021-03-16	United States
ORF1ab_3201_P	ORF1ab	3201	SRR14398450	9867	T	C	1	2021-03-16	United States
ORF1ab_3674_NA	ORF1ab	3674	SRR14398450	11287	G	-TCTGGTTTT	0,994181	2021-03-16	United States
ORF1ab_3870_I	ORF1ab	3870	SRR14398450	11873	G	A	0,0634391	2021-03-16	United States
ORF1ab_314_L	ORF1ab	314	SRR14398450	14408	C	T	1	2021-03-16	United States
ORF1ab_1011_H	ORF1ab	1011	SRR14398450	16500	A	C	1	2021-03-16	United States
S_3_NA	S	3	SRR14398450	21569	G	+T	0,0923674	2021-03-16	United States
S_5_F	S	5	SRR14398450	21575	C	T	0,999246	2021-03-16	United States
S_95_I	S	95	SRR14398450	21846	C	T	1	2021-03-16	United States
S_253_G	S	253	SRR14398450	22320	A	G	0,999448	2021-03-16	United States
S_484_K	S	484	SRR14398450	23012	G	A	1	2021-03-16	United States
S_614_G	S	614	SRR14398450	23403	A	G	0,99953	2021-03-16	United States
S_701_V	S	701	SRR14398450	23664	C	T	1	2021-03-16	United States
ORF3a_42_L	ORF3a	42	SRR14398450	25517	C	T	0,99888	2021-03-16	United States
ORF3a_57_H	ORF3a	57	SRR14398450	25563	G	T	0,998867	2021-03-16	United States
ORF8_11_I	ORF8	11	SRR14398450	27925	C	T	0,999265	2021-03-16	United States
N_20_L	N	20	SRR14398450	28332	C	T	0,999276	2021-03-16	United States
N_199_L	N	199	SRR14398450	28869	C	T	0,999317	2021-03-16	United States
N_234_I	N	234	SRR14398450	28975	G	A	0,999647	2021-03-16	United States
ORF1ab_1001_I	ORF1ab	1001	SRR14398451	3267	C	T	1	2021-03-15	United States
ORF1ab_1708_D	ORF1ab	1708	SRR14398451	5388	C	A	1	2021-03-15	United States
ORF1ab_2230_T	ORF1ab	2230	SRR14398451	6954	T	C	1	2021-03-15	United States
ORF1ab_2780_L	ORF1ab	2780	SRR14398451	8603	T	C	0,998741	2021-03-15	United States
ORF1ab_3603_NA	ORF1ab	3603	SRR14398451	11074	C	+T	0,0555556	2021-03-15	United States
ORF1ab_3674_NA	ORF1ab	3674	SRR14398451	11287	G	-TCTGGTTTT	0,993842	2021-03-15	United States
ORF1ab_3917_G	ORF1ab	3917	SRR14398451	12015	T	G	0,998855	2021-03-15	United States
ORF1ab_314_L	ORF1ab	314	SRR14398451	14408	C	T	1	2021-03-15	United States
ORF1ab_1383_R	ORF1ab	1383	SRR14398451	17615	A	G	1	2021-03-15	United States
ORF1ab_2545_NA	ORF1ab	2545	SRR14398451	21101	G	+T	0,0545024	2021-03-15	United States
S_68_NA	S	68	SRR14398451	21764	A	-TACATG	0,995745	2021-03-15	United States
S_143_NA	S	143	SRR14398451	21990	T	-TTA	0,991416	2021-03-15	United States
S_501_Y	S	501	SRR14398451	23063	A	T	1	2021-03-15	United States
S_570_D	S	570	SRR14398451	23271	C	A	0,999208	2021-03-15	United States
S_614_G	S	614	SRR14398451	23403	A	G	1	2021-03-15	United States
S_681_H	S	681	SRR14398451	23604	C	A	1	2021-03-15	United States
S_716_I	S	716	SRR14398451	23709	C	T	1	2021-03-15	United States
S_982_A	S	982	SRR14398451	24506	T	G	1	2021-03-15	United States
S_1118_H	S	1118	SRR14398451	24914	G	C	0,997642	2021-03-15	United States
ORF3a_15_F	ORF3a	15	SRR14398451	25437	G	T	0,999104	2021-03-15	United States
ORF8_27_*	ORF8	27	SRR14398451	27972	C	T	1	2021-03-15	United States
ORF8_52_I	ORF8	52	SRR14398451	28048	G	T	1	2021-03-15	United States
ORF8_73_C	ORF8	73	SRR14398451	28111	A	G	1	2021-03-15	United States
N_3_H	N	3	SRR14398451	28280	G	C	0,999197	2021-03-15	United States
N_3_V	N	3	SRR14398451	28281	A	T	1	2021-03-15	United States
N_3_E	N	3	SRR14398451	28282	T	A	1	2021-03-15	United States
N_203_K	N	203	SRR14398451	28881	G	A	1	2021-03-15	United States
N_204_R	N	204	SRR14398451	28883	G	C	0,999545	2021-03-15	United States
N_235_F	N	235	SRR14398451	28977	C	T	1	2021-03-15	United States
ORF1ab_265_I	ORF1ab	265	SRR14398453	1059	C	T	1	2021-03-16	United States
ORF1ab_1280_N	ORF1ab	1280	SRR14398453	4105	G	T	1	2021-03-16	United States
ORF1ab_1422_NA	ORF1ab	1422	SRR14398453	4531	T	-TACTTTTACACCAGTAAAACAACTG	0,0940171	2021-03-16	United States
ORF1ab_2210_F	ORF1ab	2210	SRR14398453	6894	G	T	0,999784	2021-03-16	United States
ORF1ab_3058_I	ORF1ab	3058	SRR14398453	9438	C	T	0,99639	2021-03-16	United States
ORF1ab_3352_F	ORF1ab	3352	SRR14398453	10319	C	T	0,999585	2021-03-16	United States
ORF1ab_3603_NA	ORF1ab	3603	SRR14398453	11074	C	+TT	0,0569995	2021-03-16	United States
ORF1ab_3603_NA	ORF1ab	3603	SRR14398453	11074	C	+T	0,119471	2021-03-16	United States
ORF1ab_3606_F	ORF1ab	3606	SRR14398453	11083	G	T	0,999412	2021-03-16	United States
ORF1ab_3910_E	ORF1ab	3910	SRR14398453	11993	A	G	0,0722989	2021-03-16	United States
ORF1ab_4395_NA	ORF1ab	4395	SRR14398453	13450	T	-GCACAATCGTTTTTAAACGGGTTTGCGGTGTAAGTGCAGCCCGTCTTACACCGTGCG	0,0640301	2021-03-16	United States
ORF1ab_4398_NA	ORF1ab	4398	SRR14398453	13459	G	+T	0,0504673	2021-03-16	United States
ORF1ab_314_L	ORF1ab	314	SRR14398453	14408	C	T	0,999425	2021-03-16	United States
ORF1ab_624_T	ORF1ab	624	SRR14398453	15338	T	C	0,999305	2021-03-16	United States
ORF1ab_945_NA	ORF1ab	945	SRR14398453	16300	A	-GACCATTCTTATGTT	0,0662879	2021-03-16	United States
ORF1ab_1653_D	ORF1ab	1653	SRR14398453	18424	A	G	1	2021-03-16	United States
ORF1ab_2613_C	ORF1ab	2613	SRR14398453	21304	C	T	0,999556	2021-03-16	United States
ORF1ab_2667_I	ORF1ab	2667	SRR14398453	21468	G	T	0,999536	2021-03-16	United States
S_503_D	S	503	SRR14398453	23070	T	A	0,0501053	2021-03-16	United States
S_614_G	S	614	SRR14398453	23403	A	G	0,999457	2021-03-16	United States
ORF3a_6_I	ORF3a	6	SRR14398453	25409	G	T	1	2021-03-16	United States
ORF3a_57_H	ORF3a	57	SRR14398453	25563	G	T	1	2021-03-16	United States
ORF3a_172_V	ORF3a	172	SRR14398453	25907	G	T	0,997006	2021-03-16	United States
ORF8_24_L	ORF8	24	SRR14398453	27964	C	T	0,999647	2021-03-16	United States
ORF8_65_V	ORF8	65	SRR14398453	28087	C	T	0,999302	2021-03-16	United States
N_67_S	N	67	SRR14398453	28472	C	T	0,999697	2021-03-16	United States
N_199_L	N	199	SRR14398453	28869	C	T	1	2021-03-16	United States
ORF1ab_1001_I	ORF1ab	1001	SRR14398454	3267	C	T	1	2021-03-16	United States
ORF1ab_2230_T	ORF1ab	2230	SRR14398454	6954	T	C	0,997093	2021-03-16	United States
ORF1ab_2780_L	ORF1ab	2780	SRR14398454	8603	T	C	1	2021-03-16	United States
ORF1ab_3674_NA	ORF1ab	3674	SRR14398454	11287	G	-TCTGGTTTT	0,988318	2021-03-16	United States
ORF1ab_314_L	ORF1ab	314	SRR14398454	14408	C	T	1	2021-03-16	United States
ORF1ab_1383_R	ORF1ab	1383	SRR14398454	17615	A	G	1	2021-03-16	United States
S_68_NA	S	68	SRR14398454	21764	A	-TACATG	0,996599	2021-03-16	United States
S_143_NA	S	143	SRR14398454	21990	T	-TTA	0,989967	2021-03-16	United States
S_501_Y	S	501	SRR14398454	23063	A	T	1	2021-03-16	United States
S_570_D	S	570	SRR14398454	23271	C	A	1	2021-03-16	United States
S_614_G	S	614	SRR14398454	23403	A	G	0,99683	2021-03-16	United States
S_681_H	S	681	SRR14398454	23604	C	A	1	2021-03-16	United States
S_716_I	S	716	SRR14398454	23709	C	T	1	2021-03-16	United States
S_982_A	S	982	SRR14398454	24506	T	G	1	2021-03-16	United States
S_1118_H	S	1118	SRR14398454	24914	G	C	0,996997	2021-03-16	United States
ORF3a_15_F	ORF3a	15	SRR14398454	25437	G	T	1	2021-03-16	United States
ORF8_27_*	ORF8	27	SRR14398454	27972	C	T	0,994819	2021-03-16	United States
ORF8_52_I	ORF8	52	SRR14398454	28048	G	T	1	2021-03-16	United States
ORF8_73_C	ORF8	73	SRR14398454	28111	A	G	1	2021-03-16	United States
N_3_H	N	3	SRR14398454	28280	G	C	1	2021-03-16	United States
N_3_V	N	3	SRR14398454	28281	A	T	1	2021-03-16	United States
N_3_E	N	3	SRR14398454	28282	T	A	1	2021-03-16	United States
N_203_K	N	203	SRR14398454	28881	G	A	1	2021-03-16	United States
N_204_R	N	204	SRR14398454	28883	G	C	1	2021-03-16	United States
N_235_F	N	235	SRR14398454	28977	C	T	1	2021-03-16	United States
ORF1ab_265_I	ORF1ab	265	SRR14398455	1059	C	T	1	2021-03-16	United States
ORF1ab_547_V	ORF1ab	547	SRR14398455	1904	A	G	0,999542	2021-03-16	United States
ORF1ab_1158_S	ORF1ab	1158	SRR14398455	3737	C	T	0,0901088	2021-03-16	United States
ORF1ab_1795_T	ORF1ab	1795	SRR14398455	5649	A	C	1	2021-03-16	United States
ORF1ab_3352_F	ORF1ab	3352	SRR14398455	10319	C	T	1	2021-03-16	United States
ORF1ab_3729_R	ORF1ab	3729	SRR14398455	11451	A	G	0,998826	2021-03-16	United States
ORF1ab_314_L	ORF1ab	314	SRR14398455	14408	C	T	1	2021-03-16	United States
ORF1ab_1653_D	ORF1ab	1653	SRR14398455	18424	A	G	1	2021-03-16	United States
ORF1ab_2613_C	ORF1ab	2613	SRR14398455	21304	C	T	1	2021-03-16	United States
S_484_K	S	484	SRR14398455	23012	G	A	0,997561	2021-03-16	United States
S_614_G	S	614	SRR14398455	23403	A	G	1	2021-03-16	United States
S_1252_F	S	1252	SRR14398455	25317	C	T	0,998985	2021-03-16	United States
ORF3a_57_H	ORF3a	57	SRR14398455	25563	G	T	1	2021-03-16	United States
ORF3a_172_V	ORF3a	172	SRR14398455	25907	G	T	1	2021-03-16	United States
ORF8_24_L	ORF8	24	SRR14398455	27964	C	T	1	2021-03-16	United States
N_67_S	N	67	SRR14398455	28472	C	T	1	2021-03-16	United States
N_199_L	N	199	SRR14398455	28869	C	T	0,998139	2021-03-16	United States
ORF1ab_226_K	ORF1ab	226	SRR14398456	942	G	A	1	2021-03-16	United States
ORF1ab_436_I	ORF1ab	436	SRR14398456	1572	C	T	1	2021-03-16	United States
ORF1ab_959_S	ORF1ab	959	SRR14398456	3140	C	T	1	2021-03-16	United States
ORF1ab_3255_I	ORF1ab	3255	SRR14398456	10029	C	T	1	2021-03-16	United States
ORF1ab_3618_V	ORF1ab	3618	SRR14398456	11117	A	G	1	2021-03-16	United States
ORF1ab_3620_V	ORF1ab	3620	SRR14398456	11124	C	T	1	2021-03-16	United States
ORF1ab_4175_I	ORF1ab	4175	SRR14398456	12789	C	T	1	2021-03-16	United States
ORF1ab_314_L	ORF1ab	314	SRR14398456	14408	C	T	1	2021-03-16	United States
ORF1ab_2523_F	ORF1ab	2523	SRR14398456	21034	C	T	1	2021-03-16	United States
ORF1ab_2623_S	ORF1ab	2623	SRR14398456	21334	G	T	1	2021-03-16	United States
S_478_K	S	478	SRR14398456	22995	C	A	0,996644	2021-03-16	United States
S_614_G	S	614	SRR14398456	23403	A	G	1	2021-03-16	United States
S_681_H	S	681	SRR14398456	23604	C	A	1	2021-03-16	United States
S_732_A	S	732	SRR14398456	23756	A	G	1	2021-03-16	United States
N_203_K	N	203	SRR14398456	28881	G	A	1	2021-03-16	United States
N_204_R	N	204	SRR14398456	28883	G	C	0,999227	2021-03-16	United States
ORF1ab_1001_I	ORF1ab	1001	SRR14398457	3267	C	T	1	2021-03-16	United States
ORF1ab_1708_D	ORF1ab	1708	SRR14398457	5388	C	A	1	2021-03-16	United States
ORF1ab_2144_NA	ORF1ab	2144	SRR14398457	6696	C	+T	0,0509554	2021-03-16	United States
ORF1ab_2230_T	ORF1ab	2230	SRR14398457	6954	T	C	0,99945	2021-03-16	United States
ORF1ab_3674_NA	ORF1ab	3674	SRR14398457	11287	G	-TCTGGTTTT	0,996637	2021-03-16	United States
ORF1ab_4364_I	ORF1ab	4364	SRR14398457	13356	C	T	0,999127	2021-03-16	United States
ORF1ab_314_L	ORF1ab	314	SRR14398457	14408	C	T	1	2021-03-16	United States
ORF1ab_1001_S	ORF1ab	1001	SRR14398457	16468	C	T	0,999189	2021-03-16	United States
ORF1ab_1383_R	ORF1ab	1383	SRR14398457	17615	A	G	0,998451	2021-03-16	United States
S_68_NA	S	68	SRR14398457	21764	A	-TACATG	0,998999	2021-03-16	United States
S_143_NA	S	143	SRR14398457	21990	T	-TTA	0,98044	2021-03-16	United States
S_150_T	S	150	SRR14398457	22011	A	C	0,999538	2021-03-16	United States
S_501_Y	S	501	SRR14398457	23063	A	T	0,999651	2021-03-16	United States
S_570_D	S	570	SRR14398457	23271	C	A	0,999413	2021-03-16	United States
S_614_G	S	614	SRR14398457	23403	A	G	1	2021-03-16	United States
S_681_H	S	681	SRR14398457	23604	C	A	0,996324	2021-03-16	United States
S_716_I	S	716	SRR14398457	23709	C	T	0,998124	2021-03-16	United States
S_982_A	S	982	SRR14398457	24506	T	G	0,999004	2021-03-16	United States
S_1118_H	S	1118	SRR14398457	24914	G	C	1	2021-03-16	United States
ORF7a_23_F	ORF7a	23	SRR14398457	27461	G	T	0,994375	2021-03-16	United States
ORF8_27_*	ORF8	27	SRR14398457	27972	C	T	1	2021-03-16	United States
ORF8_52_I	ORF8	52	SRR14398457	28048	G	T	1	2021-03-16	United States
ORF8_73_C	ORF8	73	SRR14398457	28111	A	G	0,998463	2021-03-16	United States
N_3_H	N	3	SRR14398457	28280	G	C	0,999677	2021-03-16	United States
N_3_V	N	3	SRR14398457	28281	A	T	1	2021-03-16	United States
N_3_E	N	3	SRR14398457	28282	T	A	1	2021-03-16	United States
N_203_K	N	203	SRR14398457	28881	G	A	0,999405	2021-03-16	United States
N_204_R	N	204	SRR14398457	28883	G	C	0,998811	2021-03-16	United States
N_235_F	N	235	SRR14398457	28977	C	T	0,99941	2021-03-16	United States
ORF1ab_730_F	ORF1ab	730	SRR14398458	2453	C	T	1	2021-03-16	United States
ORF1ab_1001_I	ORF1ab	1001	SRR14398458	3267	C	T	1	2021-03-16	United States
ORF1ab_1241_I	ORF1ab	1241	SRR14398458	3987	C	T	1	2021-03-16	United States
ORF1ab_1708_D	ORF1ab	1708	SRR14398458	5388	C	A	1	2021-03-16	United States
ORF1ab_2144_NA	ORF1ab	2144	SRR14398458	6696	C	+T	0,0581114	2021-03-16	United States
ORF1ab_2230_T	ORF1ab	2230	SRR14398458	6954	T	C	1	2021-03-16	United States
ORF1ab_3674_NA	ORF1ab	3674	SRR14398458	11287	G	-TCTGGTTTT	0,99776	2021-03-16	United States
ORF1ab_314_L	ORF1ab	314	SRR14398458	14408	C	T	1	2021-03-16	United States
ORF1ab_592_I	ORF1ab	592	SRR14398458	15243	G	T	0,999549	2021-03-16	United States
S_68_NA	S	68	SRR14398458	21764	A	-TACATG	0,998301	2021-03-16	United States
S_143_NA	S	143	SRR14398458	21990	T	-TTA	0,993703	2021-03-16	United States
S_501_Y	S	501	SRR14398458	23063	A	T	1	2021-03-16	United States
S_570_D	S	570	SRR14398458	23271	C	A	0,999217	2021-03-16	United States
S_614_G	S	614	SRR14398458	23403	A	G	0,996641	2021-03-16	United States
S_681_H	S	681	SRR14398458	23604	C	A	0,999323	2021-03-16	United States
S_716_I	S	716	SRR14398458	23709	C	T	0,999321	2021-03-16	United States
S_982_A	S	982	SRR14398458	24506	T	G	0,998902	2021-03-16	United States
S_1118_H	S	1118	SRR14398458	24914	G	C	1	2021-03-16	United States
ORF7a_47_Y	ORF7a	47	SRR14398458	27532	C	T	0,0540873	2021-03-16	United States
ORF7b_43_V	ORF7b	43	SRR14398458	27883	C	T	1	2021-03-16	United States
ORF8_27_*	ORF8	27	SRR14398458	27972	C	T	0,999308	2021-03-16	United States
ORF8_52_I	ORF8	52	SRR14398458	28048	G	T	1	2021-03-16	United States
ORF8_73_C	ORF8	73	SRR14398458	28111	A	G	1	2021-03-16	United States
N_3_H	N	3	SRR14398458	28280	G	C	0,999758	2021-03-16	United States
N_3_V	N	3	SRR14398458	28281	A	T	0,999758	2021-03-16	United States
N_3_E	N	3	SRR14398458	28282	T	A	1	2021-03-16	United States
N_203_K	N	203	SRR14398458	28881	G	A	0,999581	2021-03-16	United States
N_204_R	N	204	SRR14398458	28883	G	C	0,999441	2021-03-16	United States
N_235_F	N	235	SRR14398458	28977	C	T	0,999859	2021-03-16	United States
ORF1ab_361_L	ORF1ab	361	SRR14398459	1347	C	T	1	2021-03-16	United States
ORF1ab_1001_I	ORF1ab	1001	SRR14398459	3267	C	T	1	2021-03-16	United States
ORF1ab_1104_F	ORF1ab	1104	SRR14398459	3575	G	T	0,998323	2021-03-16	United States
ORF1ab_1197_R	ORF1ab	1197	SRR14398459	3855	A	G	1	2021-03-16	United States
ORF1ab_1708_D	ORF1ab	1708	SRR14398459	5388	C	A	1	2021-03-16	United States
ORF1ab_2230_T	ORF1ab	2230	SRR14398459	6954	T	C	0,998871	2021-03-16	United States
ORF1ab_3674_NA	ORF1ab	3674	SRR14398459	11287	G	-TCTGGTTTT	0,994361	2021-03-16	United States
ORF1ab_3917_A	ORF1ab	3917	SRR14398459	12015	T	C	0,998696	2021-03-16	United States
ORF1ab_314_L	ORF1ab	314	SRR14398459	14408	C	T	1	2021-03-16	United States
ORF1ab_1383_R	ORF1ab	1383	SRR14398459	17615	A	G	1	2021-03-16	United States
ORF1ab_1586_I	ORF1ab	1586	SRR14398459	18225	G	T	1	2021-03-16	United States
S_68_NA	S	68	SRR14398459	21764	A	-TACATG	0,998639	2021-03-16	United States
S_143_NA	S	143	SRR14398459	21990	T	-TTA	0,99187	2021-03-16	United States
S_501_Y	S	501	SRR14398459	23063	A	T	1	2021-03-16	United States
S_570_D	S	570	SRR14398459	23271	C	A	1	2021-03-16	United States
S_614_G	S	614	SRR14398459	23403	A	G	1	2021-03-16	United States
S_681_H	S	681	SRR14398459	23604	C	A	1	2021-03-16	United States
S_716_I	S	716	SRR14398459	23709	C	T	0,996785	2021-03-16	United States
S_982_A	S	982	SRR14398459	24506	T	G	0,999229	2021-03-16	United States
S_1118_H	S	1118	SRR14398459	24914	G	C	1	2021-03-16	United States
S_1202_Q	S	1202	SRR14398459	25166	G	C	0,998221	2021-03-16	United States
ORF3a_131_C	ORF3a	131	SRR14398459	25785	G	T	1	2021-03-16	United States
ORF3a_229_I	ORF3a	229	SRR14398459	26078	C	T	1	2021-03-16	United States
ORF3a_267_L	ORF3a	267	SRR14398459	26192	C	T	0,999117	2021-03-16	United States
ORF8_27_*	ORF8	27	SRR14398459	27972	C	T	1	2021-03-16	United States
ORF8_52_I	ORF8	52	SRR14398459	28048	G	T	0,996324	2021-03-16	United States
ORF8_73_C	ORF8	73	SRR14398459	28111	A	G	0,99906	2021-03-16	United States
N_3_H	N	3	SRR14398459	28280	G	C	1	2021-03-16	United States
N_3_V	N	3	SRR14398459	28281	A	T	0,99799	2021-03-16	United States
N_3_E	N	3	SRR14398459	28282	T	A	1	2021-03-16	United States
N_24_A	N	24	SRR14398459	28343	A	G	1	2021-03-16	United States
N_203_K	N	203	SRR14398459	28881	G	A	1	2021-03-16	United States
N_204_R	N	204	SRR14398459	28883	G	C	0,999338	2021-03-16	United States
N_235_F	N	235	SRR14398459	28977	C	T	1	2021-03-16	United States
N_373_N	N	373	SRR14398459	29392	G	T	0,998973	2021-03-16	United States
ORF1ab_20_NA	ORF1ab	20	SRR14398460	323	G	+T	0,0501618	2021-03-16	United States
ORF1ab_1001_I	ORF1ab	1001	SRR14398460	3267	C	T	1	2021-03-16	United States
ORF1ab_1552_NA	ORF1ab	1552	SRR14398460	4921	C	+T	0,0531053	2021-03-16	United States
ORF1ab_1708_D	ORF1ab	1708	SRR14398460	5388	C	A	1	2021-03-16	United States
ORF1ab_1730_K	ORF1ab	1730	SRR14398460	5453	G	A	0,0503145	2021-03-16	United States
ORF1ab_2118_V	ORF1ab	2118	SRR14398460	6618	G	T	0,0663616	2021-03-16	United States
ORF1ab_2144_NA	ORF1ab	2144	SRR14398460	6696	C	+T	0,0929561	2021-03-16	United States
ORF1ab_2230_T	ORF1ab	2230	SRR14398460	6954	T	C	0,999479	2021-03-16	United States
ORF1ab_2339_C	ORF1ab	2339	SRR14398460	7281	A	G	0,07	2021-03-16	United States
ORF1ab_3610_NA	ORF1ab	3610	SRR14398460	11095	C	+T	0,0635697	2021-03-16	United States
ORF1ab_3674_NA	ORF1ab	3674	SRR14398460	11287	G	-TCTGGTTTT	1	2021-03-16	United States
ORF1ab_3966_R	ORF1ab	3966	SRR14398460	12162	A	G	1	2021-03-16	United States
ORF1ab_314_L	ORF1ab	314	SRR14398460	14408	C	T	1	2021-03-16	United States
ORF1ab_1012_NA	ORF1ab	1012	SRR14398460	16501	G	+T	0,0531646	2021-03-16	United States
ORF1ab_1067_I	ORF1ab	1067	SRR14398460	16667	C	T	0,0583756	2021-03-16	United States
ORF1ab_1383_R	ORF1ab	1383	SRR14398460	17615	A	G	0,999012	2021-03-16	United States
ORF1ab_1922_NA	ORF1ab	1922	SRR14398460	19231	G	+T	0,0740741	2021-03-16	United States
ORF1ab_2172_NA	ORF1ab	2172	SRR14398460	19983	C	+T	0,0585242	2021-03-16	United States
ORF1ab_2557_R	ORF1ab	2557	SRR14398460	21137	A	G	0,999539	2021-03-16	United States
S_40_NA	S	40	SRR14398460	21682	C	+A	0,0504775	2021-03-16	United States
S_68_NA	S	68	SRR14398460	21764	A	-TACATG	1	2021-03-16	United States
S_143_NA	S	143	SRR14398460	21990	T	-TTA	0,970588	2021-03-16	United States
S_341_NA	S	341	SRR14398460	22583	G	+T	0,0532319	2021-03-16	United States
S_501_Y	S	501	SRR14398460	23063	A	T	1	2021-03-16	United States
S_570_D	S	570	SRR14398460	23271	C	A	1	2021-03-16	United States
S_614_G	S	614	SRR14398460	23403	A	G	0,999397	2021-03-16	United States
S_681_H	S	681	SRR14398460	23604	C	A	0,998532	2021-03-16	United States
S_716_I	S	716	SRR14398460	23709	C	T	1	2021-03-16	United States
S_982_A	S	982	SRR14398460	24506	T	G	1	2021-03-16	United States
S_1118_H	S	1118	SRR14398460	24914	G	C	0,999217	2021-03-16	United States
S_1191_N	S	1191	SRR14398460	25135	G	T	1	2021-03-16	United States
ORF3a_55_NA	ORF3a	55	SRR14398460	25555	G	+T	0,0500835	2021-03-16	United States
ORF8_27_*	ORF8	27	SRR14398460	27972	C	T	0,997101	2021-03-16	United States
ORF8_52_I	ORF8	52	SRR14398460	28048	G	T	1	2021-03-16	United States
ORF8_73_C	ORF8	73	SRR14398460	28111	A	G	0,999512	2021-03-16	United States
N_3_H	N	3	SRR14398460	28280	G	C	0,999436	2021-03-16	United States
N_3_V	N	3	SRR14398460	28281	A	T	0,999435	2021-03-16	United States
N_3_E	N	3	SRR14398460	28282	T	A	1	2021-03-16	United States
N_203_K	N	203	SRR14398460	28881	G	A	1	2021-03-16	United States
N_204_R	N	204	SRR14398460	28883	G	C	1	2021-03-16	United States
N_235_F	N	235	SRR14398460	28977	C	T	1	2021-03-16	United States
ORF1ab_1001_I	ORF1ab	1001	SRR14398461	3267	C	T	0,998557	2021-03-16	United States
ORF1ab_1586_I	ORF1ab	1586	SRR14398461	5023	G	A	1	2021-03-16	United States
ORF1ab_1708_D	ORF1ab	1708	SRR14398461	5388	C	A	1	2021-03-16	United States
ORF1ab_2144_NA	ORF1ab	2144	SRR14398461	6696	C	+T	0,074239	2021-03-16	United States
ORF1ab_2230_T	ORF1ab	2230	SRR14398461	6954	T	C	1	2021-03-16	United States
ORF1ab_3674_NA	ORF1ab	3674	SRR14398461	11287	G	-TCTGGTTTT	0,990217	2021-03-16	United States
ORF1ab_314_L	ORF1ab	314	SRR14398461	14408	C	T	1	2021-03-16	United States
ORF1ab_1383_R	ORF1ab	1383	SRR14398461	17615	A	G	0,997567	2021-03-16	United States
ORF1ab_1977_D	ORF1ab	1977	SRR14398461	19398	G	T	0,0813397	2021-03-16	United States
ORF1ab_2499_N	ORF1ab	2499	SRR14398461	20962	G	A	1	2021-03-16	United States
S_68_NA	S	68	SRR14398461	21764	A	-TACATG	0,996024	2021-03-16	United States
S_143_NA	S	143	SRR14398461	21990	T	-TTA	0,995	2021-03-16	United States
S_501_Y	S	501	SRR14398461	23063	A	T	0,999321	2021-03-16	United States
S_570_D	S	570	SRR14398461	23271	C	A	0,99858	2021-03-16	United States
S_614_G	S	614	SRR14398461	23403	A	G	1	2021-03-16	United States
S_681_H	S	681	SRR14398461	23604	C	A	1	2021-03-16	United States
S_716_I	S	716	SRR14398461	23709	C	T	1	2021-03-16	United States
S_982_A	S	982	SRR14398461	24506	T	G	0,994822	2021-03-16	United States
S_1118_H	S	1118	SRR14398461	24914	G	C	0,999122	2021-03-16	United States
M_70_L	M	70	SRR14398461	26730	G	C	0,999086	2021-03-16	United States
ORF8_27_*	ORF8	27	SRR14398461	27972	C	T	1	2021-03-16	United States
ORF8_52_I	ORF8	52	SRR14398461	28048	G	T	1	2021-03-16	United States
ORF8_73_C	ORF8	73	SRR14398461	28111	A	G	1	2021-03-16	United States
N_3_H	N	3	SRR14398461	28280	G	C	1	2021-03-16	United States
N_3_V	N	3	SRR14398461	28281	A	T	1	2021-03-16	United States
N_3_E	N	3	SRR14398461	28282	T	A	0,999462	2021-03-16	United States
N_203_K	N	203	SRR14398461	28881	G	A	0,998516	2021-03-16	United States
N_204_R	N	204	SRR14398461	28883	G	C	0,999011	2021-03-16	United States
N_235_F	N	235	SRR14398461	28977	C	T	0,999004	2021-03-16	United States
ORF1ab_177_F	ORF1ab	177	SRR14398462	794	C	T	1	2021-03-16	United States
ORF1ab_690_V	ORF1ab	690	SRR14398462	2334	C	T	1	2021-03-16	United States
ORF1ab_1001_I	ORF1ab	1001	SRR14398462	3267	C	T	1	2021-03-16	United States
ORF1ab_1708_D	ORF1ab	1708	SRR14398462	5388	C	A	1	2021-03-16	United States
ORF1ab_2230_T	ORF1ab	2230	SRR14398462	6954	T	C	0,998544	2021-03-16	United States
ORF1ab_2780_L	ORF1ab	2780	SRR14398462	8603	T	C	1	2021-03-16	United States
ORF1ab_3674_NA	ORF1ab	3674	SRR14398462	11287	G	-TCTGGTTTT	0,995951	2021-03-16	United States
ORF1ab_314_L	ORF1ab	314	SRR14398462	14408	C	T	0,998978	2021-03-16	United States
ORF1ab_1383_R	ORF1ab	1383	SRR14398462	17615	A	G	1	2021-03-16	United States
S_68_NA	S	68	SRR14398462	21764	A	-TACATG	0,997904	2021-03-16	United States
S_143_NA	S	143	SRR14398462	21990	T	-TTA	0,990922	2021-03-16	United States
S_501_Y	S	501	SRR14398462	23063	A	T	1	2021-03-16	United States
S_570_D	S	570	SRR14398462	23271	C	A	0,998611	2021-03-16	United States
S_614_G	S	614	SRR14398462	23403	A	G	0,999724	2021-03-16	United States
S_681_H	S	681	SRR14398462	23604	C	A	1	2021-03-16	United States
S_716_I	S	716	SRR14398462	23709	C	T	1	2021-03-16	United States
S_982_A	S	982	SRR14398462	24506	T	G	0,999554	2021-03-16	United States
S_1118_H	S	1118	SRR14398462	24914	G	C	1	2021-03-16	United States
ORF3a_15_F	ORF3a	15	SRR14398462	25437	G	T	0,999675	2021-03-16	United States
ORF8_27_*	ORF8	27	SRR14398462	27972	C	T	1	2021-03-16	United States
ORF8_52_I	ORF8	52	SRR14398462	28048	G	T	1	2021-03-16	United States
ORF8_73_C	ORF8	73	SRR14398462	28111	A	G	0,99962	2021-03-16	United States
N_3_H	N	3	SRR14398462	28280	G	C	0,999349	2021-03-16	United States
N_3_V	N	3	SRR14398462	28281	A	T	0,999674	2021-03-16	United States
N_3_E	N	3	SRR14398462	28282	T	A	0,9987	2021-03-16	United States
N_203_K	N	203	SRR14398462	28881	G	A	0,99976	2021-03-16	United States
N_204_R	N	204	SRR14398462	28883	G	C	0,998803	2021-03-16	United States
N_235_F	N	235	SRR14398462	28977	C	T	0,999637	2021-03-16	United States
ORF10_10_S	ORF10	10	SRR14398462	29585	C	T	0,999342	2021-03-16	United States
ORF1ab_265_I	ORF1ab	265	SRR14398463	1059	C	T	1	2021-03-16	United States
ORF1ab_1679_S	ORF1ab	1679	SRR14398463	5300	G	T	1	2021-03-16	United States
ORF1ab_3162_E	ORF1ab	3162	SRR14398463	9749	A	G	0,999114	2021-03-16	United States
ORF1ab_3201_P	ORF1ab	3201	SRR14398463	9867	T	C	1	2021-03-16	United States
ORF1ab_3209_V	ORF1ab	3209	SRR14398463	9891	C	T	1	2021-03-16	United States
ORF1ab_3674_NA	ORF1ab	3674	SRR14398463	11287	G	-TCTGGTTTT	0,993693	2021-03-16	United States
ORF1ab_3847_I	ORF1ab	3847	SRR14398463	11804	G	A	0,999022	2021-03-16	United States
ORF1ab_314_L	ORF1ab	314	SRR14398463	14408	C	T	1	2021-03-16	United States
S_80_G	S	80	SRR14398463	21801	A	G	1	2021-03-16	United States
S_143_NA	S	143	SRR14398463	21990	T	-TTA	0,98224	2021-03-16	United States
S_157_S	S	157	SRR14398463	22032	T	C	0,99966	2021-03-16	United States
S_452_R	S	452	SRR14398463	22917	T	G	1	2021-03-16	United States
S_614_G	S	614	SRR14398463	23403	A	G	0,999469	2021-03-16	United States
S_859_N	S	859	SRR14398463	24138	C	A	0,999492	2021-03-16	United States
S_950_H	S	950	SRR14398463	24410	G	C	0,997436	2021-03-16	United States
ORF3a_42_L	ORF3a	42	SRR14398463	25517	C	T	0,995192	2021-03-16	United States
ORF3a_57_H	ORF3a	57	SRR14398463	25563	G	T	0,997579	2021-03-16	United States
ORF3a_103_NA	ORF3a	103	SRR14398463	25701	C	+T	0,0857947	2021-03-16	United States
ORF3a_104_S	ORF3a	104	SRR14398463	25702	C	T	0,998433	2021-03-16	United States
ORF3a_104_L	ORF3a	104	SRR14398463	25703	C	T	0,999478	2021-03-16	United States
ORF8_11_I	ORF8	11	SRR14398463	27925	C	T	1	2021-03-16	United States
ORF8_51_S	ORF8	51	SRR14398463	28044	G	T	0,998239	2021-03-16	United States
N_205_I	N	205	SRR14398463	28887	C	T	0,999211	2021-03-16	United States
N_234_I	N	234	SRR14398463	28975	G	A	0,999219	2021-03-16	United States
ORF1ab_265_I	ORF1ab	265	SRR14398464	1059	C	T	0,998555	2021-03-16	United States
ORF1ab_1679_S	ORF1ab	1679	SRR14398464	5300	G	T	1	2021-03-16	United States
ORF1ab_3162_E	ORF1ab	3162	SRR14398464	9749	A	G	0,995984	2021-03-16	United States
ORF1ab_3201_P	ORF1ab	3201	SRR14398464	9867	T	C	0,996997	2021-03-16	United States
ORF1ab_3209_V	ORF1ab	3209	SRR14398464	9891	C	T	0,997006	2021-03-16	United States
ORF1ab_3674_NA	ORF1ab	3674	SRR14398464	11287	G	-TCTGGTTTT	0,99774	2021-03-16	United States
ORF1ab_3847_I	ORF1ab	3847	SRR14398464	11804	G	A	1	2021-03-16	United States
ORF1ab_314_L	ORF1ab	314	SRR14398464	14408	C	T	1	2021-03-16	United States
ORF1ab_1664_S	ORF1ab	1664	SRR14398464	18457	C	T	0,367188	2021-03-16	United States
S_80_G	S	80	SRR14398464	21801	A	G	1	2021-03-16	United States
S_143_NA	S	143	SRR14398464	21990	T	-TTA	0,989474	2021-03-16	United States
S_157_S	S	157	SRR14398464	22032	T	C	0,999327	2021-03-16	United States
S_452_R	S	452	SRR14398464	22917	T	G	0,999098	2021-03-16	United States
S_614_G	S	614	SRR14398464	23403	A	G	1	2021-03-16	United States
S_859_N	S	859	SRR14398464	24138	C	A	1	2021-03-16	United States
S_950_H	S	950	SRR14398464	24410	G	C	0,993103	2021-03-16	United States
ORF3a_42_L	ORF3a	42	SRR14398464	25517	C	T	1	2021-03-16	United States
ORF3a_57_H	ORF3a	57	SRR14398464	25563	G	T	1	2021-03-16	United States
ORF3a_104_S	ORF3a	104	SRR14398464	25702	C	T	0,999042	2021-03-16	United States
ORF3a_104_L	ORF3a	104	SRR14398464	25703	C	T	0,999042	2021-03-16	United States
ORF8_11_I	ORF8	11	SRR14398464	27925	C	T	1	2021-03-16	United States
ORF8_51_S	ORF8	51	SRR14398464	28044	G	T	1	2021-03-16	United States
N_205_I	N	205	SRR14398464	28887	C	T	0,998986	2021-03-16	United States
N_234_I	N	234	SRR14398464	28975	G	A	0,999488	2021-03-16	United States
ORF1ab_265_I	ORF1ab	265	SRR14398465	1059	C	T	0,998305	2021-03-16	United States
ORF1ab_3718_F	ORF1ab	3718	SRR14398465	11417	G	T	0,99907	2021-03-16	United States
ORF1ab_3901_V	ORF1ab	3901	SRR14398465	11967	C	T	0,998525	2021-03-16	United States
ORF1ab_4205_V	ORF1ab	4205	SRR14398465	12878	A	G	0,998908	2021-03-16	United States
ORF1ab_314_L	ORF1ab	314	SRR14398465	14408	C	T	1	2021-03-16	United States
ORF1ab_1183_Y	ORF1ab	1183	SRR14398465	17014	G	T	1	2021-03-16	United States
ORF1ab_2257_M	ORF1ab	2257	SRR14398465	20237	G	T	1	2021-03-16	United States
S_13_I	S	13	SRR14398465	21600	G	T	0,999447	2021-03-16	United States
S_152_C	S	152	SRR14398465	22018	G	T	1	2021-03-16	United States
S_452_R	S	452	SRR14398465	22917	T	G	0,998688	2021-03-16	United States
S_614_G	S	614	SRR14398465	23403	A	G	1	2021-03-16	United States
S_871_V	S	871	SRR14398465	24174	C	T	0,174672	2021-03-16	United States
ORF3a_57_H	ORF3a	57	SRR14398465	25563	G	T	1	2021-03-16	United States
ORF8_100_L	ORF8	100	SRR14398465	28191	G	T	1	2021-03-16	United States
N_205_I	N	205	SRR14398465	28887	C	T	0,997927	2021-03-16	United States
N_234_I	N	234	SRR14398465	28975	G	T	0,997925	2021-03-16	United States
ORF1ab_314_L	ORF1ab	314	SRR14398466	14408	C	T	1	2021-03-16	United States
ORF1ab_1799_T	ORF1ab	1799	SRR14398466	18863	T	C	0,99842	2021-03-16	United States
ORF1ab_1844_V	ORF1ab	1844	SRR14398466	18998	C	T	1	2021-03-16	United States
S_614_G	S	614	SRR14398466	23403	A	G	1	2021-03-16	United States
S_732_A	S	732	SRR14398466	23756	A	G	0,998296	2021-03-16	United States
N_203_K	N	203	SRR14398466	28881	G	A	0,999102	2021-03-16	United States
N_204_R	N	204	SRR14398466	28883	G	C	0,99865	2021-03-16	United States
ORF1ab_24_C	ORF1ab	24	SRR14398467	335	C	T	0,129956	2021-03-15	United States
ORF1ab_265_I	ORF1ab	265	SRR14398467	1059	C	T	0,999126	2021-03-15	United States
ORF1ab_498_V	ORF1ab	498	SRR14398467	1758	C	T	0,999498	2021-03-15	United States
ORF1ab_1854_I	ORF1ab	1854	SRR14398467	5826	C	T	1	2021-03-15	United States
ORF1ab_2144_NA	ORF1ab	2144	SRR14398467	6696	C	+T	0,0743413	2021-03-15	United States
ORF1ab_2667_C	ORF1ab	2667	SRR14398467	8264	G	T	1	2021-03-15	United States
ORF1ab_3352_F	ORF1ab	3352	SRR14398467	10319	C	T	1	2021-03-15	United States
ORF1ab_3395_L	ORF1ab	3395	SRR14398467	10449	C	T	1	2021-03-15	United States
ORF1ab_3615_V	ORF1ab	3615	SRR14398467	11109	C	T	0,999521	2021-03-15	United States
ORF1ab_314_L	ORF1ab	314	SRR14398467	14408	C	T	1	2021-03-15	United States
ORF1ab_833_NA	ORF1ab	833	SRR14398467	15965	G	+T	0,100982	2021-03-15	United States
ORF1ab_1653_D	ORF1ab	1653	SRR14398467	18424	A	G	1	2021-03-15	United States
ORF1ab_2613_C	ORF1ab	2613	SRR14398467	21304	C	T	1	2021-03-15	United States
S_215_H	S	215	SRR14398467	22205	G	C	1	2021-03-15	United States
S_614_G	S	614	SRR14398467	23403	A	G	1	2021-03-15	United States
ORF3a_57_H	ORF3a	57	SRR14398467	25563	G	T	1	2021-03-15	United States
ORF3a_172_V	ORF3a	172	SRR14398467	25907	G	T	1	2021-03-15	United States
ORF3a_223_I	ORF3a	223	SRR14398467	26060	C	T	1	2021-03-15	United States
ORF8_24_L	ORF8	24	SRR14398467	27964	C	T	1	2021-03-15	United States
N_67_S	N	67	SRR14398467	28472	C	T	1	2021-03-15	United States
N_199_L	N	199	SRR14398467	28869	C	T	0,998908	2021-03-15	United States
N_260_NA	N	260	SRR14398467	29051	C	+A	0,053406	2021-03-15	United States
ORF1ab_193_L	ORF1ab	193	SRR14398468	843	C	T	0,998966	2021-03-16	United States
ORF1ab_1352_T	ORF1ab	1352	SRR14398468	4319	G	A	0,99906	2021-03-16	United States
ORF1ab_3359_L	ORF1ab	3359	SRR14398468	10341	C	T	0,999578	2021-03-16	United States
ORF1ab_3603_NA	ORF1ab	3603	SRR14398468	11074	C	-T	0,0600245	2021-03-16	United States
ORF1ab_3655_I	ORF1ab	3655	SRR14398468	11230	G	T	0,999596	2021-03-16	United States
ORF1ab_3718_F	ORF1ab	3718	SRR14398468	11417	G	T	0,99895	2021-03-16	United States
ORF1ab_314_L	ORF1ab	314	SRR14398468	14408	C	T	1	2021-03-16	United States
ORF1ab_634_I	ORF1ab	634	SRR14398468	15368	C	T	1	2021-03-16	United States
ORF1ab_1261_V	ORF1ab	1261	SRR14398468	17249	C	T	0,998844	2021-03-16	United States
ORF1ab_1375_L	ORF1ab	1375	SRR14398468	17590	G	T	1	2021-03-16	United States
ORF1ab_2072_G	ORF1ab	2072	SRR14398468	19682	A	G	0,0562633	2021-03-16	United States
ORF1ab_2605_A	ORF1ab	2605	SRR14398468	21281	G	C	0,99891	2021-03-16	United States
S_95_I	S	95	SRR14398468	21846	C	T	0,999482	2021-03-16	United States
S_143_NA	S	143	SRR14398468	21989	G	-TTT	0,997972	2021-03-16	United States
S_470_N	S	470	SRR14398468	22971	C	A	0,99962	2021-03-16	United States
S_614_G	S	614	SRR14398468	23403	A	G	0,999285	2021-03-16	United States
S_899_S	S	899	SRR14398468	24257	G	T	0,999387	2021-03-16	United States
ORF3a_30_H	ORF3a	30	SRR14398468	25481	G	A	0,999353	2021-03-16	United States
ORF3a_40_L	ORF3a	40	SRR14398468	25511	C	T	0,999677	2021-03-16	United States
ORF3a_54_V	ORF3a	54	SRR14398468	25553	C	T	0,99902	2021-03-16	United States
ORF3a_57_H	ORF3a	57	SRR14398468	25563	G	T	0,999346	2021-03-16	United States
ORF3a_254_NA	ORF3a	254	SRR14398468	26154	A	-GTT	0,96874	2021-03-16	United States
ORF7a_13_T	ORF7a	13	SRR14398468	27430	G	A	0,999619	2021-03-16	United States
ORF7b_12_NA	ORF7b	12	SRR14398468	27791	C	-T	0,994845	2021-03-16	United States
N_213_Y	N	213	SRR14398468	28910	A	T	0,99939	2021-03-16	United States
ORF1ab_265_I	ORF1ab	265	SRR14398469	1059	C	T	0,999168	2021-03-16	United States
ORF1ab_789_I	ORF1ab	789	SRR14398469	2632	G	T	0,998099	2021-03-16	United States
ORF1ab_2144_NA	ORF1ab	2144	SRR14398469	6696	C	+T	0,054818	2021-03-16	United States
ORF1ab_4205_V	ORF1ab	4205	SRR14398469	12878	A	G	0,998902	2021-03-16	United States
ORF1ab_314_L	ORF1ab	314	SRR14398469	14408	C	T	1	2021-03-16	United States
ORF1ab_1183_Y	ORF1ab	1183	SRR14398469	17014	G	T	0,998905	2021-03-16	United States
ORF1ab_1624_S	ORF1ab	1624	SRR14398469	18337	G	T	0,0639269	2021-03-16	United States
ORF1ab_2076_F	ORF1ab	2076	SRR14398469	19694	C	T	1	2021-03-16	United States
S_13_I	S	13	SRR14398469	21600	G	T	0,99887	2021-03-16	United States
S_152_C	S	152	SRR14398469	22018	G	T	1	2021-03-16	United States
S_452_R	S	452	SRR14398469	22917	T	G	1	2021-03-16	United States
S_614_G	S	614	SRR14398469	23403	A	G	0,999373	2021-03-16	United States
ORF3a_57_H	ORF3a	57	SRR14398469	25563	G	T	1	2021-03-16	United States
ORF8_100_L	ORF8	100	SRR14398469	28191	G	T	1	2021-03-16	United States
N_205_I	N	205	SRR14398469	28887	C	T	1	2021-03-16	United States
N_234_I	N	234	SRR14398469	28975	G	T	0,999505	2021-03-16	United States
ORF1ab_265_I	ORF1ab	265	SRR14398471	1059	C	T	1	2021-03-16	United States
ORF1ab_1576_Y	ORF1ab	1576	SRR14398471	4991	A	T	0,998713	2021-03-16	United States
ORF1ab_1679_S	ORF1ab	1679	SRR14398471	5300	G	T	1	2021-03-16	United States
ORF1ab_2144_NA	ORF1ab	2144	SRR14398471	6696	C	+T	0,0591755	2021-03-16	United States
ORF1ab_3162_E	ORF1ab	3162	SRR14398471	9749	A	G	1	2021-03-16	United States
ORF1ab_3201_P	ORF1ab	3201	SRR14398471	9867	T	C	1	2021-03-16	United States
ORF1ab_3209_V	ORF1ab	3209	SRR14398471	9891	C	T	1	2021-03-16	United States
ORF1ab_3674_NA	ORF1ab	3674	SRR14398471	11287	G	-TCTGGTTTT	0,991789	2021-03-16	United States
ORF1ab_3847_I	ORF1ab	3847	SRR14398471	11804	G	A	0,998626	2021-03-16	United States
ORF1ab_314_L	ORF1ab	314	SRR14398471	14408	C	T	1	2021-03-16	United States
ORF1ab_1895_T	ORF1ab	1895	SRR14398471	19150	G	A	0,998601	2021-03-16	United States
S_67_V	S	67	SRR14398471	21762	C	T	0,162562	2021-03-16	United States
S_80_G	S	80	SRR14398471	21801	A	G	1	2021-03-16	United States
S_143_NA	S	143	SRR14398471	21990	T	-TTA	0,984505	2021-03-16	United States
S_157_S	S	157	SRR14398471	22032	T	C	0,999655	2021-03-16	United States
S_452_R	S	452	SRR14398471	22917	T	G	1	2021-03-16	United States
S_614_G	S	614	SRR14398471	23403	A	G	0,999391	2021-03-16	United States
S_859_N	S	859	SRR14398471	24138	C	A	0,998933	2021-03-16	United States
S_950_H	S	950	SRR14398471	24410	G	C	0,995062	2021-03-16	United States
ORF3a_42_L	ORF3a	42	SRR14398471	25517	C	T	0,998201	2021-03-16	United States
ORF3a_57_H	ORF3a	57	SRR14398471	25563	G	T	1	2021-03-16	United States
ORF3a_104_L	ORF3a	104	SRR14398471	25703	C	T	0,995763	2021-03-16	United States
ORF8_11_I	ORF8	11	SRR14398471	27925	C	T	1	2021-03-16	United States
ORF8_51_S	ORF8	51	SRR14398471	28044	G	T	1	2021-03-16	United States
ORF8_115_P	ORF8	115	SRR14398471	28237	G	C	1	2021-03-16	United States
N_205_I	N	205	SRR14398471	28887	C	T	0,999629	2021-03-16	United States
N_234_I	N	234	SRR14398471	28975	G	A	0,998888	2021-03-16	United States
ORF1ab_1196_V	ORF1ab	1196	SRR14398472	3852	A	T	1	2021-03-15	United States
ORF1ab_2511_N	ORF1ab	2511	SRR14398472	7798	G	T	1	2021-03-15	United States
ORF1ab_2794_Y	ORF1ab	2794	SRR14398472	8645	C	T	0,295567	2021-03-15	United States
ORF1ab_2936_I	ORF1ab	2936	SRR14398472	9072	C	T	1	2021-03-15	United States
ORF1ab_3209_V	ORF1ab	3209	SRR14398472	9891	C	T	1	2021-03-15	United States
ORF1ab_3284_I	ORF1ab	3284	SRR14398472	10116	C	T	1	2021-03-15	United States
ORF1ab_3674_NA	ORF1ab	3674	SRR14398472	11287	G	-TCTGGTTTT	0,988024	2021-03-15	United States
ORF1ab_3862_T	ORF1ab	3862	SRR14398472	11850	T	C	1	2021-03-15	United States
ORF1ab_314_L	ORF1ab	314	SRR14398472	14408	C	T	1	2021-03-15	United States
ORF1ab_2371_M	ORF1ab	2371	SRR14398472	20578	G	A	1	2021-03-15	United States
ORF1ab_2513_S	ORF1ab	2513	SRR14398472	21004	G	T	1	2021-03-15	United States
S_95_I	S	95	SRR14398472	21846	C	T	1	2021-03-15	United States
S_143_NA	S	143	SRR14398472	21990	T	-TTA	0,990132	2021-03-15	United States
S_484_K	S	484	SRR14398472	23012	G	A	1	2021-03-15	United States
S_614_G	S	614	SRR14398472	23403	A	G	0,99591	2021-03-15	United States
S_681_H	S	681	SRR14398472	23604	C	A	1	2021-03-15	United States
S_796_H	S	796	SRR14398472	23948	G	C	1	2021-03-15	United States
M_82_T	M	82	SRR14398472	26767	T	C	1	2021-03-15	United States
ORF7b_44_NA	ORF7b	44	SRR14398472	27886	A	-AACGAACATGAAATT	1	2021-03-15	United States
ORF8_106_*	ORF8	106	SRR14398472	28209	G	T	1	2021-03-15	United States
N_203_K	N	203	SRR14398472	28881	G	A	1	2021-03-15	United States
N_204_R	N	204	SRR14398472	28883	G	C	0,997167	2021-03-15	United States
N_208_NA	N	208	SRR14398472	28895	G	-CTA	0,999239	2021-03-15	United States
ORF1ab_1001_I	ORF1ab	1001	SRR14398473	3267	C	T	1	2021-03-16	United States
ORF1ab_1708_D	ORF1ab	1708	SRR14398473	5388	C	A	1	2021-03-16	United States
ORF1ab_2230_T	ORF1ab	2230	SRR14398473	6954	T	C	1	2021-03-16	United States
ORF1ab_3674_NA	ORF1ab	3674	SRR14398473	11287	G	-TCTGGTTTT	0,998688	2021-03-16	United States
ORF1ab_314_L	ORF1ab	314	SRR14398473	14408	C	T	1	2021-03-16	United States
ORF1ab_1001_S	ORF1ab	1001	SRR14398473	16468	C	T	1	2021-03-16	United States
ORF1ab_1383_R	ORF1ab	1383	SRR14398473	17615	A	G	1	2021-03-16	United States
ORF1ab_1808_D	ORF1ab	1808	SRR14398473	18891	G	T	1	2021-03-16	United States
ORF1ab_2073_L	ORF1ab	2073	SRR14398473	19684	G	T	1	2021-03-16	United States
S_68_NA	S	68	SRR14398473	21764	A	-TACATG	0,998084	2021-03-16	United States
S_143_NA	S	143	SRR14398473	21990	T	-TTA	0,998131	2021-03-16	United States
S_501_Y	S	501	SRR14398473	23063	A	T	0,998918	2021-03-16	United States
S_570_D	S	570	SRR14398473	23271	C	A	1	2021-03-16	United States
S_614_G	S	614	SRR14398473	23403	A	G	0,998484	2021-03-16	United States
S_681_H	S	681	SRR14398473	23604	C	A	1	2021-03-16	United States
S_716_I	S	716	SRR14398473	23709	C	T	1	2021-03-16	United States
S_982_A	S	982	SRR14398473	24506	T	G	0,997753	2021-03-16	United States
S_1118_H	S	1118	SRR14398473	24914	G	C	1	2021-03-16	United States
ORF8_27_*	ORF8	27	SRR14398473	27972	C	T	1	2021-03-16	United States
ORF8_52_I	ORF8	52	SRR14398473	28048	G	T	1	2021-03-16	United States
ORF8_73_C	ORF8	73	SRR14398473	28111	A	G	1	2021-03-16	United States
N_3_H	N	3	SRR14398473	28280	G	C	1	2021-03-16	United States
N_3_V	N	3	SRR14398473	28281	A	T	1	2021-03-16	United States
N_3_E	N	3	SRR14398473	28282	T	A	1	2021-03-16	United States
N_203_K	N	203	SRR14398473	28881	G	A	0,99965	2021-03-16	United States
N_204_R	N	204	SRR14398473	28883	G	C	0,999301	2021-03-16	United States
N_235_F	N	235	SRR14398473	28977	C	T	1	2021-03-16	United States
ORF1ab_110_Y	ORF1ab	110	SRR14398474	593	C	T	1	2021-03-15	United States
ORF1ab_265_I	ORF1ab	265	SRR14398474	1059	C	T	1	2021-03-15	United States
ORF1ab_2144_NA	ORF1ab	2144	SRR14398474	6696	C	+TT	0,0526316	2021-03-15	United States
ORF1ab_2144_NA	ORF1ab	2144	SRR14398474	6696	C	+T	0,254386	2021-03-15	United States
ORF1ab_2146_F	ORF1ab	2146	SRR14398474	6701	C	T	1	2021-03-15	United States
ORF1ab_3459_M	ORF1ab	3459	SRR14398474	10641	C	T	0,997753	2021-03-15	United States
ORF1ab_4205_V	ORF1ab	4205	SRR14398474	12878	A	G	0,998316	2021-03-15	United States
ORF1ab_314_L	ORF1ab	314	SRR14398474	14408	C	T	1	2021-03-15	United States
ORF1ab_1183_Y	ORF1ab	1183	SRR14398474	17014	G	T	1	2021-03-15	United States
ORF1ab_1223_L	ORF1ab	1223	SRR14398474	17135	C	T	0,999137	2021-03-15	United States
S_13_I	S	13	SRR14398474	21600	G	T	1	2021-03-15	United States
S_152_C	S	152	SRR14398474	22018	G	T	0,99908	2021-03-15	United States
S_452_R	S	452	SRR14398474	22917	T	G	1	2021-03-15	United States
S_614_G	S	614	SRR14398474	23403	A	G	1	2021-03-15	United States
ORF3a_57_H	ORF3a	57	SRR14398474	25563	G	T	0,998195	2021-03-15	United States
N_205_I	N	205	SRR14398474	28887	C	T	0,99955	2021-03-15	United States
ORF1ab_1001_I	ORF1ab	1001	SRR14398475	3267	C	T	0,999106	2021-03-15	United States
ORF1ab_1708_D	ORF1ab	1708	SRR14398475	5388	C	A	1	2021-03-15	United States
ORF1ab_2230_T	ORF1ab	2230	SRR14398475	6954	T	C	0,99934	2021-03-15	United States
ORF1ab_2259_I	ORF1ab	2259	SRR14398475	7042	G	T	0,999668	2021-03-15	United States
ORF1ab_3674_NA	ORF1ab	3674	SRR14398475	11287	G	-TCTGGTTTT	0,997088	2021-03-15	United States
ORF1ab_218_L	ORF1ab	218	SRR14398475	14120	C	T	0,999261	2021-03-15	United States
ORF1ab_314_L	ORF1ab	314	SRR14398475	14408	C	T	1	2021-03-15	United States
S_68_NA	S	68	SRR14398475	21764	A	-TACATG	0,998248	2021-03-15	United States
S_143_NA	S	143	SRR14398475	21990	T	-TTA	0,991926	2021-03-15	United States
S_501_Y	S	501	SRR14398475	23063	A	T	0,999627	2021-03-15	United States
S_570_D	S	570	SRR14398475	23271	C	A	0,999399	2021-03-15	United States
S_614_G	S	614	SRR14398475	23403	A	G	0,999412	2021-03-15	United States
S_681_H	S	681	SRR14398475	23604	C	A	1	2021-03-15	United States
S_716_I	S	716	SRR14398475	23709	C	T	1	2021-03-15	United States
S_982_A	S	982	SRR14398475	24506	T	G	1	2021-03-15	United States
S_1118_H	S	1118	SRR14398475	24914	G	C	1	2021-03-15	United States
ORF8_27_*	ORF8	27	SRR14398475	27972	C	T	1	2021-03-15	United States
ORF8_52_I	ORF8	52	SRR14398475	28048	G	T	1	2021-03-15	United States
ORF8_68_*	ORF8	68	SRR14398475	28095	A	T	1	2021-03-15	United States
ORF8_73_C	ORF8	73	SRR14398475	28111	A	G	1	2021-03-15	United States
N_3_H	N	3	SRR14398475	28280	G	C	1	2021-03-15	United States
N_3_V	N	3	SRR14398475	28281	A	T	0,999054	2021-03-15	United States
N_3_E	N	3	SRR14398475	28282	T	A	1	2021-03-15	United States
N_203_K	N	203	SRR14398475	28881	G	A	1	2021-03-15	United States
N_204_R	N	204	SRR14398475	28883	G	C	0,999629	2021-03-15	United States
N_235_F	N	235	SRR14398475	28977	C	T	1	2021-03-15	United States
ORF1ab_730_F	ORF1ab	730	SRR14398476	2453	C	T	1	2021-03-16	United States
ORF1ab_1001_I	ORF1ab	1001	SRR14398476	3267	C	T	1	2021-03-16	United States
ORF1ab_1241_I	ORF1ab	1241	SRR14398476	3987	C	T	1	2021-03-16	United States
ORF1ab_1708_D	ORF1ab	1708	SRR14398476	5388	C	A	0,995146	2021-03-16	United States
ORF1ab_2230_T	ORF1ab	2230	SRR14398476	6954	T	C	0,999456	2021-03-16	United States
ORF1ab_3674_NA	ORF1ab	3674	SRR14398476	11287	G	-TCTGGTTTT	0,998711	2021-03-16	United States
ORF1ab_314_L	ORF1ab	314	SRR14398476	14408	C	T	0,999201	2021-03-16	United States
ORF1ab_592_I	ORF1ab	592	SRR14398476	15243	G	T	0,998702	2021-03-16	United States
S_68_NA	S	68	SRR14398476	21764	A	-TACATG	0,99853	2021-03-16	United States
S_143_NA	S	143	SRR14398476	21990	T	-TTA	0,995324	2021-03-16	United States
S_501_Y	S	501	SRR14398476	23063	A	T	1	2021-03-16	United States
S_570_D	S	570	SRR14398476	23271	C	A	0,999571	2021-03-16	United States
S_614_G	S	614	SRR14398476	23403	A	G	0,999579	2021-03-16	United States
S_681_H	S	681	SRR14398476	23604	C	A	0,999394	2021-03-16	United States
S_716_I	S	716	SRR14398476	23709	C	T	0,999388	2021-03-16	United States
S_982_A	S	982	SRR14398476	24506	T	G	1	2021-03-16	United States
S_1118_H	S	1118	SRR14398476	24914	G	C	1	2021-03-16	United States
ORF7b_43_V	ORF7b	43	SRR14398476	27883	C	T	0,997818	2021-03-16	United States
ORF8_27_*	ORF8	27	SRR14398476	27972	C	T	0,999295	2021-03-16	United States
ORF8_52_I	ORF8	52	SRR14398476	28048	G	T	1	2021-03-16	United States
ORF8_73_C	ORF8	73	SRR14398476	28111	A	G	0,999035	2021-03-16	United States
N_3_H	N	3	SRR14398476	28280	G	C	0,998762	2021-03-16	United States
N_3_V	N	3	SRR14398476	28281	A	T	0,99969	2021-03-16	United States
N_3_E	N	3	SRR14398476	28282	T	A	1	2021-03-16	United States
N_203_K	N	203	SRR14398476	28881	G	A	0,999704	2021-03-16	United States
N_204_R	N	204	SRR14398476	28883	G	C	0,999704	2021-03-16	United States
N_235_F	N	235	SRR14398476	28977	C	T	0,999803	2021-03-16	United States
ORF1ab_265_I	ORF1ab	265	SRR14398477	1059	C	T	1	2021-03-16	United States
ORF1ab_1001_I	ORF1ab	1001	SRR14398477	3267	C	T	0,997934	2021-03-16	United States
ORF1ab_2230_T	ORF1ab	2230	SRR14398477	6954	T	C	1	2021-03-16	United States
ORF1ab_3674_NA	ORF1ab	3674	SRR14398477	11287	G	-TCTGGTTTT	0,99572	2021-03-16	United States
ORF1ab_218_L	ORF1ab	218	SRR14398477	14120	C	T	1	2021-03-16	United States
ORF1ab_314_L	ORF1ab	314	SRR14398477	14408	C	T	1	2021-03-16	United States
ORF1ab_1975_S	ORF1ab	1975	SRR14398477	19390	C	T	0,993789	2021-03-16	United States
S_68_NA	S	68	SRR14398477	21764	A	-TACATG	0,99763	2021-03-16	United States
S_143_NA	S	143	SRR14398477	21990	T	-TTA	0,993039	2021-03-16	United States
S_327_I	S	327	SRR14398477	22541	G	A	1	2021-03-16	United States
S_501_Y	S	501	SRR14398477	23063	A	T	0,99887	2021-03-16	United States
S_570_D	S	570	SRR14398477	23271	C	A	1	2021-03-16	United States
S_614_G	S	614	SRR14398477	23403	A	G	1	2021-03-16	United States
S_681_H	S	681	SRR14398477	23604	C	A	1	2021-03-16	United States
S_716_I	S	716	SRR14398477	23709	C	T	1	2021-03-16	United States
S_982_A	S	982	SRR14398477	24506	T	G	1	2021-03-16	United States
S_1118_H	S	1118	SRR14398477	24914	G	C	1	2021-03-16	United States
ORF8_27_*	ORF8	27	SRR14398477	27972	C	T	1	2021-03-16	United States
ORF8_52_I	ORF8	52	SRR14398477	28048	G	T	1	2021-03-16	United States
ORF8_68_*	ORF8	68	SRR14398477	28095	A	T	1	2021-03-16	United States
ORF8_73_C	ORF8	73	SRR14398477	28111	A	G	0,998845	2021-03-16	United States
N_3_H	N	3	SRR14398477	28280	G	C	0,998716	2021-03-16	United States
N_3_V	N	3	SRR14398477	28281	A	T	0,998716	2021-03-16	United States
N_3_E	N	3	SRR14398477	28282	T	A	0,998718	2021-03-16	United States
N_203_K	N	203	SRR14398477	28881	G	A	0,999538	2021-03-16	United States
N_204_R	N	204	SRR14398477	28883	G	C	0,99954	2021-03-16	United States
N_235_F	N	235	SRR14398477	28977	C	T	0,99954	2021-03-16	United States
ORF1ab_265_I	ORF1ab	265	SRR14398478	1059	C	T	0,997951	2021-03-15	United States
ORF1ab_2361_K	ORF1ab	2361	SRR14398478	7348	T	A	1	2021-03-15	United States
ORF1ab_2606_I	ORF1ab	2606	SRR14398478	8083	G	A	1	2021-03-15	United States
ORF1ab_3352_F	ORF1ab	3352	SRR14398478	10319	C	T	0,996383	2021-03-15	United States
ORF1ab_3987_V	ORF1ab	3987	SRR14398478	12225	C	T	0,999288	2021-03-15	United States
ORF1ab_4285_V	ORF1ab	4285	SRR14398478	13119	C	T	0,998208	2021-03-15	United States
ORF1ab_314_L	ORF1ab	314	SRR14398478	14408	C	T	1	2021-03-15	United States
ORF1ab_1555_I	ORF1ab	1555	SRR14398478	18131	C	T	0,998964	2021-03-15	United States
ORF1ab_1653_D	ORF1ab	1653	SRR14398478	18424	A	G	1	2021-03-15	United States
ORF1ab_2579_R	ORF1ab	2579	SRR14398478	21203	A	G	0,998078	2021-03-15	United States
ORF1ab_2613_C	ORF1ab	2613	SRR14398478	21304	C	T	0,998132	2021-03-15	United States
S_614_G	S	614	SRR14398478	23403	A	G	0,999035	2021-03-15	United States
ORF3a_57_H	ORF3a	57	SRR14398478	25563	G	T	0,997877	2021-03-15	United States
ORF3a_172_V	ORF3a	172	SRR14398478	25907	G	T	1	2021-03-15	United States
ORF8_24_L	ORF8	24	SRR14398478	27964	C	T	1	2021-03-15	United States
N_67_S	N	67	SRR14398478	28472	C	T	0,994845	2021-03-15	United States
N_199_L	N	199	SRR14398478	28869	C	T	0,999239	2021-03-15	United States
ORF1ab_265_I	ORF1ab	265	SRR14398479	1059	C	T	1	2021-03-16	United States
ORF1ab_2952_I	ORF1ab	2952	SRR14398479	9120	C	T	0,996855	2021-03-16	United States
ORF1ab_3202_M	ORF1ab	3202	SRR14398479	9870	C	T	1	2021-03-16	United States
ORF1ab_3580_Q	ORF1ab	3580	SRR14398479	11005	C	A	0,998397	2021-03-16	United States
ORF1ab_4197_S	ORF1ab	4197	SRR14398479	12854	C	T	1	2021-03-16	United States
ORF1ab_4398_L	ORF1ab	4398	SRR14398479	13458	C	T	1	2021-03-16	United States
ORF1ab_314_L	ORF1ab	314	SRR14398479	14408	C	T	1	2021-03-16	United States
ORF1ab_1242_D	ORF1ab	1242	SRR14398479	17193	G	T	1	2021-03-16	United States
S_494_P	S	494	SRR14398479	23042	T	C	0,998703	2021-03-16	United States
S_501_Y	S	501	SRR14398479	23063	A	T	0,998693	2021-03-16	United States
S_614_G	S	614	SRR14398479	23403	A	G	1	2021-03-16	United States
S_681_H	S	681	SRR14398479	23604	C	A	1	2021-03-16	United States
S_854_N	S	854	SRR14398479	24124	G	T	0,996219	2021-03-16	United States
S_1111_K	S	1111	SRR14398479	24893	G	A	1	2021-03-16	United States
ORF3a_57_H	ORF3a	57	SRR14398479	25563	G	T	1	2021-03-16	United States
ORF7a_83_L	ORF7a	83	SRR14398479	27641	C	T	1	2021-03-16	United States
ORF8_10_NA	ORF8	10	SRR14398479	27921	A	-TCACAACTGTAGCTGCATTTCACCAAGAATGTAGT	1	2021-03-16	United States
N_234_I	N	234	SRR14398479	28975	G	A	1	2021-03-16	United States
ORF1ab_309_S	ORF1ab	309	SRR14398480	1190	C	T	1	2021-03-15	United States
ORF1ab_867_K	ORF1ab	867	SRR14398480	2864	G	A	0,247906	2021-03-15	United States
ORF1ab_2535_L	ORF1ab	2535	SRR14398480	7869	C	T	0,998792	2021-03-15	United States
ORF1ab_3116_F	ORF1ab	3116	SRR14398480	9611	C	T	1	2021-03-15	United States
ORF1ab_3164_H	ORF1ab	3164	SRR14398480	9756	G	A	1	2021-03-15	United States
ORF1ab_3220_V	ORF1ab	3220	SRR14398480	9924	C	T	1	2021-03-15	United States
ORF1ab_3573_E	ORF1ab	3573	SRR14398480	10982	A	G	0,996764	2021-03-15	United States
ORF1ab_3673_NA	ORF1ab	3673	SRR14398480	11282	A	-GTT	0,988351	2021-03-15	United States
S_64_R	S	64	SRR14398480	21752	T	A	1	2021-03-15	United States
S_153_T	S	153	SRR14398480	22020	T	C	0,999162	2021-03-15	United States
S_614_G	S	614	SRR14398480	23403	A	G	0,999272	2021-03-15	United States
S_681_H	S	681	SRR14398480	23604	C	A	1	2021-03-15	United States
S_688_V	S	688	SRR14398480	23625	C	T	1	2021-03-15	United States
S_735_A	S	735	SRR14398480	23765	T	G	1	2021-03-15	United States
S_1027_I	S	1027	SRR14398480	24642	C	T	0,999005	2021-03-15	United States
S_1052_Y	S	1052	SRR14398480	24717	T	A	0,998047	2021-03-15	United States
ORF3a_255_NA	ORF3a	255	SRR14398480	26157	T	-GTTA	0,986226	2021-03-15	United States
N_217_V	N	217	SRR14398480	28923	C	T	0,999522	2021-03-15	United States
ORF10_6_NA	ORF10	6	SRR14398480	29573	G	-TTTTCGC	0,992838	2021-03-15	United States
ORF1ab_265_I	ORF1ab	265	SRR14398482	1059	C	T	1	2021-03-16	United States
ORF1ab_498_V	ORF1ab	498	SRR14398482	1758	C	T	0,998224	2021-03-16	United States
ORF1ab_2210_F	ORF1ab	2210	SRR14398482	6894	G	T	1	2021-03-16	United States
ORF1ab_3352_F	ORF1ab	3352	SRR14398482	10319	C	T	0,998512	2021-03-16	United States
ORF1ab_3602_V	ORF1ab	3602	SRR14398482	11069	T	G	1	2021-03-16	United States
ORF1ab_314_L	ORF1ab	314	SRR14398482	14408	C	T	1	2021-03-16	United States
ORF1ab_1653_D	ORF1ab	1653	SRR14398482	18424	A	G	1	2021-03-16	United States
ORF1ab_2090_Y	ORF1ab	2090	SRR14398482	19735	G	T	0,998333	2021-03-16	United States
ORF1ab_2198_I	ORF1ab	2198	SRR14398482	20060	G	T	0,994294	2021-03-16	United States
ORF1ab_2613_C	ORF1ab	2613	SRR14398482	21304	C	T	1	2021-03-16	United States
S_614_G	S	614	SRR14398482	23403	A	G	0,995915	2021-03-16	United States
ORF3a_57_H	ORF3a	57	SRR14398482	25563	G	T	0,998573	2021-03-16	United States
ORF3a_172_V	ORF3a	172	SRR14398482	25907	G	T	1	2021-03-16	United States
ORF8_24_L	ORF8	24	SRR14398482	27964	C	T	1	2021-03-16	United States
N_24_A	N	24	SRR14398482	28343	A	G	1	2021-03-16	United States
N_67_S	N	67	SRR14398482	28472	C	T	1	2021-03-16	United States
N_135_I	N	135	SRR14398482	28677	C	T	1	2021-03-16	United States
N_199_L	N	199	SRR14398482	28869	C	T	0,998441	2021-03-16	United States
ORF10_24_L	ORF10	24	SRR14398482	29628	G	T	0,999065	2021-03-16	United States
ORF1ab_1188_L	ORF1ab	1188	SRR14398483	3828	C	T	1	2021-03-16	United States
ORF1ab_1795_Q	ORF1ab	1795	SRR14398483	5648	A	C	0,999353	2021-03-16	United States
ORF1ab_3509_Y	ORF1ab	3509	SRR14398483	10790	C	T	0,998041	2021-03-16	United States
ORF1ab_3674_NA	ORF1ab	3674	SRR14398483	11287	G	-TCTGGTTTT	0,994093	2021-03-16	United States
ORF1ab_314_L	ORF1ab	314	SRR14398483	14408	C	T	1	2021-03-16	United States
ORF1ab_1264_D	ORF1ab	1264	SRR14398483	17259	G	T	0,999277	2021-03-16	United States
S_18_F	S	18	SRR14398483	21614	C	T	0,998222	2021-03-16	United States
S_20_N	S	20	SRR14398483	21621	C	A	0,999115	2021-03-16	United States
S_26_S	S	26	SRR14398483	21638	C	T	0,99911	2021-03-16	United States
S_138_Y	S	138	SRR14398483	21974	G	T	0,997693	2021-03-16	United States
S_190_S	S	190	SRR14398483	22132	G	T	0,995988	2021-03-16	United States
S_417_T	S	417	SRR14398483	22812	A	C	0,999307	2021-03-16	United States
S_484_K	S	484	SRR14398483	23012	G	A	0,998793	2021-03-16	United States
S_501_Y	S	501	SRR14398483	23063	A	T	0,998773	2021-03-16	United States
S_614_G	S	614	SRR14398483	23403	A	G	1	2021-03-16	United States
S_655_Y	S	655	SRR14398483	23525	C	T	0,997899	2021-03-16	United States
S_1027_I	S	1027	SRR14398483	24642	C	T	0,999421	2021-03-16	United States
S_1176_F	S	1176	SRR14398483	25088	G	T	1	2021-03-16	United States
ORF3a_253_P	ORF3a	253	SRR14398483	26149	T	C	1	2021-03-16	United States
ORF8_92_K	ORF8	92	SRR14398483	28167	G	A	0,999038	2021-03-16	United States
N_80_R	N	80	SRR14398483	28512	C	G	1	2021-03-16	United States
N_202_C	N	202	SRR14398483	28877	A	T	0,999291	2021-03-16	United States
N_202_T	N	202	SRR14398483	28878	G	C	0,998589	2021-03-16	United States
N_203_K	N	203	SRR14398483	28881	G	A	1	2021-03-16	United States
N_204_R	N	204	SRR14398483	28883	G	C	1	2021-03-16	United States
ORF1ab_265_I	ORF1ab	265	SRR14398484	1059	C	T	1	2021-03-16	United States
ORF1ab_1542_I	ORF1ab	1542	SRR14398484	4890	C	T	0,0989144	2021-03-16	United States
ORF1ab_1786_L	ORF1ab	1786	SRR14398484	5622	C	T	0,999134	2021-03-16	United States
ORF1ab_2144_NA	ORF1ab	2144	SRR14398484	6696	C	+T	0,0550585	2021-03-16	United States
ORF1ab_3222_H	ORF1ab	3222	SRR14398484	9929	G	C	0,0791789	2021-03-16	United States
ORF1ab_4205_V	ORF1ab	4205	SRR14398484	12878	A	G	1	2021-03-16	United States
ORF1ab_1183_Y	ORF1ab	1183	SRR14398484	17014	G	T	0,999171	2021-03-16	United States
ORF1ab_2132_V	ORF1ab	2132	SRR14398484	19862	C	T	1	2021-03-16	United States
S_13_I	S	13	SRR14398484	21600	G	T	0,998923	2021-03-16	United States
S_152_C	S	152	SRR14398484	22018	G	T	1	2021-03-16	United States
S_452_R	S	452	SRR14398484	22917	T	G	0,999378	2021-03-16	United States
S_614_G	S	614	SRR14398484	23403	A	G	1	2021-03-16	United States
ORF3a_57_H	ORF3a	57	SRR14398484	25563	G	T	0,99921	2021-03-16	United States
E_20_NA	E	20	SRR14398484	26304	T	-C	0,0585305	2021-03-16	United States
E_21_F	E	21	SRR14398484	26305	C	T	0,994467	2021-03-16	United States
N_139_F	N	139	SRR14398484	28690	G	T	0,997768	2021-03-16	United States
N_205_I	N	205	SRR14398484	28887	C	T	1	2021-03-16	United States
N_402_Y	N	402	SRR14398484	29477	G	T	0,266746	2021-03-16	United States
ORF1ab_265_I	ORF1ab	265	SRR14398485	1059	C	T	1	2021-03-16	United States
ORF1ab_702_T	ORF1ab	702	SRR14398485	2369	G	A	1	2021-03-16	United States
ORF1ab_2739_S	ORF1ab	2739	SRR14398485	8480	C	T	1	2021-03-16	United States
ORF1ab_3352_F	ORF1ab	3352	SRR14398485	10319	C	T	0,994545	2021-03-16	United States
ORF1ab_3354_I	ORF1ab	3354	SRR14398485	10325	G	A	0,994545	2021-03-16	United States
ORF1ab_3768_NA	ORF1ab	3768	SRR14398485	11567	A	+T	0,0622066	2021-03-16	United States
ORF1ab_314_L	ORF1ab	314	SRR14398485	14408	C	T	1	2021-03-16	United States
ORF1ab_440_V	ORF1ab	440	SRR14398485	14786	C	T	1	2021-03-16	United States
ORF1ab_1325_S	ORF1ab	1325	SRR14398485	17440	C	T	0,992948	2021-03-16	United States
ORF1ab_1493_L	ORF1ab	1493	SRR14398485	17944	G	T	1	2021-03-16	United States
ORF1ab_1620_V	ORF1ab	1620	SRR14398485	18326	C	T	0,996479	2021-03-16	United States
ORF1ab_1653_D	ORF1ab	1653	SRR14398485	18424	A	G	0,99635	2021-03-16	United States
ORF1ab_2222_V	ORF1ab	2222	SRR14398485	20132	C	T	1	2021-03-16	United States
ORF1ab_2276_F	ORF1ab	2276	SRR14398485	20294	A	T	0,997817	2021-03-16	United States
ORF1ab_2613_C	ORF1ab	2613	SRR14398485	21304	C	T	0,998909	2021-03-16	United States
S_614_G	S	614	SRR14398485	23403	A	G	1	2021-03-16	United States
S_1237_I	S	1237	SRR14398485	25273	G	C	1	2021-03-16	United States
ORF3a_57_H	ORF3a	57	SRR14398485	25563	G	T	0,997664	2021-03-16	United States
ORF3a_149_C	ORF3a	149	SRR14398485	25839	G	T	0,998856	2021-03-16	United States
ORF3a_172_V	ORF3a	172	SRR14398485	25907	G	T	1	2021-03-16	United States
ORF8_24_L	ORF8	24	SRR14398485	27964	C	T	1	2021-03-16	United States
N_67_S	N	67	SRR14398485	28472	C	T	0,996016	2021-03-16	United States
N_199_L	N	199	SRR14398485	28869	C	T	0,999438	2021-03-16	United States
ORF1ab_1001_I	ORF1ab	1001	SRR14398486	3267	C	T	1	2021-03-16	United States
ORF1ab_1158_S	ORF1ab	1158	SRR14398486	3737	C	T	1	2021-03-16	United States
ORF1ab_1708_D	ORF1ab	1708	SRR14398486	5388	C	A	1	2021-03-16	United States
ORF1ab_2032_Y	ORF1ab	2032	SRR14398486	6359	G	T	0,99804	2021-03-16	United States
ORF1ab_2230_T	ORF1ab	2230	SRR14398486	6954	T	C	0,999289	2021-03-16	United States
ORF1ab_2242_F	ORF1ab	2242	SRR14398486	6990	C	T	1	2021-03-16	United States
ORF1ab_3674_NA	ORF1ab	3674	SRR14398486	11287	G	-TCTGGTTTT	0,996216	2021-03-16	United States
ORF1ab_314_L	ORF1ab	314	SRR14398486	14408	C	T	1	2021-03-16	United States
S_68_NA	S	68	SRR14398486	21764	A	-TACATG	0,995973	2021-03-16	United States
S_143_NA	S	143	SRR14398486	21990	T	-TTA	0,990528	2021-03-16	United States
S_501_Y	S	501	SRR14398486	23063	A	T	0,999125	2021-03-16	United States
S_570_D	S	570	SRR14398486	23271	C	A	0,999208	2021-03-16	United States
S_614_G	S	614	SRR14398486	23403	A	G	0,999234	2021-03-16	United States
S_681_H	S	681	SRR14398486	23604	C	A	0,998158	2021-03-16	United States
S_716_I	S	716	SRR14398486	23709	C	T	0,998198	2021-03-16	United States
S_982_A	S	982	SRR14398486	24506	T	G	1	2021-03-16	United States
S_1118_H	S	1118	SRR14398486	24914	G	C	1	2021-03-16	United States
ORF8_27_*	ORF8	27	SRR14398486	27972	C	T	1	2021-03-16	United States
ORF8_52_I	ORF8	52	SRR14398486	28048	G	T	1	2021-03-16	United States
ORF8_73_C	ORF8	73	SRR14398486	28111	A	G	1	2021-03-16	United States
N_3_H	N	3	SRR14398486	28280	G	C	1	2021-03-16	United States
N_3_V	N	3	SRR14398486	28281	A	T	1	2021-03-16	United States
N_3_E	N	3	SRR14398486	28282	T	A	1	2021-03-16	United States
N_203_K	N	203	SRR14398486	28881	G	A	1	2021-03-16	United States
N_204_R	N	204	SRR14398486	28883	G	C	1	2021-03-16	United States
N_235_F	N	235	SRR14398486	28977	C	T	1	2021-03-16	United States
ORF1ab_169_A	ORF1ab	169	SRR14398487	771	T	C	0,235501	2021-03-16	United States
ORF1ab_265_I	ORF1ab	265	SRR14398487	1059	C	T	0,998062	2021-03-16	United States
ORF1ab_940_V	ORF1ab	940	SRR14398487	3084	A	T	0,0866667	2021-03-16	United States
ORF1ab_1109_D	ORF1ab	1109	SRR14398487	3590	A	G	0,133138	2021-03-16	United States
ORF1ab_1786_L	ORF1ab	1786	SRR14398487	5622	C	T	1	2021-03-16	United States
ORF1ab_4205_V	ORF1ab	4205	SRR14398487	12878	A	G	0,998561	2021-03-16	United States
ORF1ab_314_L	ORF1ab	314	SRR14398487	14408	C	T	1	2021-03-16	United States
ORF1ab_1183_Y	ORF1ab	1183	SRR14398487	17014	G	T	0,998045	2021-03-16	United States
ORF1ab_2132_V	ORF1ab	2132	SRR14398487	19862	C	T	1	2021-03-16	United States
S_13_I	S	13	SRR14398487	21600	G	T	0,999131	2021-03-16	United States
S_152_C	S	152	SRR14398487	22018	G	T	0,999202	2021-03-16	United States
S_452_R	S	452	SRR14398487	22917	T	G	0,999153	2021-03-16	United States
S_614_G	S	614	SRR14398487	23403	A	G	1	2021-03-16	United States
ORF3a_57_H	ORF3a	57	SRR14398487	25563	G	T	0,997218	2021-03-16	United States
E_21_F	E	21	SRR14398487	26305	C	T	0,997382	2021-03-16	United States
N_16_M	N	16	SRR14398487	28320	C	T	0,998288	2021-03-16	United States
N_139_F	N	139	SRR14398487	28690	G	T	1	2021-03-16	United States
N_205_I	N	205	SRR14398487	28887	C	T	0,998135	2021-03-16	United States
ORF1ab_1001_I	ORF1ab	1001	SRR14398488	3267	C	T	1	2021-03-16	United States
ORF1ab_1708_D	ORF1ab	1708	SRR14398488	5388	C	A	0,998938	2021-03-16	United States
ORF1ab_2230_T	ORF1ab	2230	SRR14398488	6954	T	C	0,998382	2021-03-16	United States
ORF1ab_2259_I	ORF1ab	2259	SRR14398488	7042	G	T	1	2021-03-16	United States
ORF1ab_3674_NA	ORF1ab	3674	SRR14398488	11287	G	-TCTGGTTTT	0,997566	2021-03-16	United States
ORF1ab_218_L	ORF1ab	218	SRR14398488	14120	C	T	1	2021-03-16	United States
ORF1ab_314_L	ORF1ab	314	SRR14398488	14408	C	T	1	2021-03-16	United States
ORF1ab_1432_V	ORF1ab	1432	SRR14398488	17762	C	T	0,999467	2021-03-16	United States
S_68_NA	S	68	SRR14398488	21764	A	-TACATG	0,997974	2021-03-16	United States
S_143_NA	S	143	SRR14398488	21990	T	-TTA	0,990872	2021-03-16	United States
S_501_Y	S	501	SRR14398488	23063	A	T	1	2021-03-16	United States
S_570_D	S	570	SRR14398488	23271	C	A	0,999718	2021-03-16	United States
S_614_G	S	614	SRR14398488	23403	A	G	0,998898	2021-03-16	United States
S_681_H	S	681	SRR14398488	23604	C	A	1	2021-03-16	United States
S_716_I	S	716	SRR14398488	23709	C	T	1	2021-03-16	United States
S_982_A	S	982	SRR14398488	24506	T	G	0,999494	2021-03-16	United States
S_1118_H	S	1118	SRR14398488	24914	G	C	1	2021-03-16	United States
ORF8_27_*	ORF8	27	SRR14398488	27972	C	T	0,998837	2021-03-16	United States
ORF8_52_I	ORF8	52	SRR14398488	28048	G	T	1	2021-03-16	United States
ORF8_68_*	ORF8	68	SRR14398488	28095	A	T	0,998833	2021-03-16	United States
ORF8_73_C	ORF8	73	SRR14398488	28111	A	G	0,999716	2021-03-16	United States
N_3_H	N	3	SRR14398488	28280	G	C	0,999713	2021-03-16	United States
N_3_V	N	3	SRR14398488	28281	A	T	1	2021-03-16	United States
N_3_E	N	3	SRR14398488	28282	T	A	0,999427	2021-03-16	United States
N_203_K	N	203	SRR14398488	28881	G	A	1	2021-03-16	United States
N_204_R	N	204	SRR14398488	28883	G	C	0,999591	2021-03-16	United States
N_235_F	N	235	SRR14398488	28977	C	T	1	2021-03-16	United States
ORF1ab_265_I	ORF1ab	265	SRR14398489	1059	C	T	1	2021-03-16	United States
ORF1ab_388_Y	ORF1ab	388	SRR14398489	1427	C	T	1	2021-03-16	United States
ORF1ab_3255_I	ORF1ab	3255	SRR14398489	10029	C	T	1	2021-03-16	United States
ORF1ab_3750_I	ORF1ab	3750	SRR14398489	11514	C	T	1	2021-03-16	United States
ORF1ab_314_L	ORF1ab	314	SRR14398489	14408	C	T	1	2021-03-16	United States
S_494_P	S	494	SRR14398489	23042	T	C	1	2021-03-16	United States
S_614_G	S	614	SRR14398489	23403	A	G	0,99789	2021-03-16	United States
S_681_H	S	681	SRR14398489	23604	C	A	1	2021-03-16	United States
S_716_I	S	716	SRR14398489	23709	C	T	1	2021-03-16	United States
ORF3a_23_S	ORF3a	23	SRR14398489	25459	G	T	0,99726	2021-03-16	United States
ORF3a_57_H	ORF3a	57	SRR14398489	25563	G	T	0,99723	2021-03-16	United States
M_82_T	M	82	SRR14398489	26767	T	C	1	2021-03-16	United States
N_205_I	N	205	SRR14398489	28887	C	T	0,998527	2021-03-16	United States
ORF1ab_265_I	ORF1ab	265	SRR14398490	1059	C	T	1	2021-03-16	United States
ORF1ab_989_V	ORF1ab	989	SRR14398490	3231	G	T	1	2021-03-16	United States
ORF1ab_1049_V	ORF1ab	1049	SRR14398490	3411	C	T	1	2021-03-16	United States
ORF1ab_1429_I	ORF1ab	1429	SRR14398490	4551	C	T	1	2021-03-16	United States
ORF1ab_3976_F	ORF1ab	3976	SRR14398490	12191	G	T	1	2021-03-16	United States
ORF1ab_314_L	ORF1ab	314	SRR14398490	14408	C	T	1	2021-03-16	United States
ORF1ab_2633_S	ORF1ab	2633	SRR14398490	21364	C	T	0,995516	2021-03-16	United States
S_501_T	S	501	SRR14398490	23064	A	C	0,993209	2021-03-16	United States
S_614_G	S	614	SRR14398490	23403	A	G	1	2021-03-16	United States
ORF3a_57_H	ORF3a	57	SRR14398490	25563	G	T	1	2021-03-16	United States
N_206_F	N	206	SRR14398490	28890	C	T	0,998462	2021-03-16	United States
ORF1ab_690_V	ORF1ab	690	SRR14398493	2334	C	T	1	2021-03-16	United States
ORF1ab_1001_I	ORF1ab	1001	SRR14398493	3267	C	T	0,999385	2021-03-16	United States
ORF1ab_1708_D	ORF1ab	1708	SRR14398493	5388	C	A	1	2021-03-16	United States
ORF1ab_2144_NA	ORF1ab	2144	SRR14398493	6696	C	+T	0,0582011	2021-03-16	United States
ORF1ab_2230_T	ORF1ab	2230	SRR14398493	6954	T	C	0,998988	2021-03-16	United States
ORF1ab_2780_L	ORF1ab	2780	SRR14398493	8603	T	C	0,999397	2021-03-16	United States
ORF1ab_3674_NA	ORF1ab	3674	SRR14398493	11287	G	-TCTGGTTTT	0,99404	2021-03-16	United States
ORF1ab_314_L	ORF1ab	314	SRR14398493	14408	C	T	1	2021-03-16	United States
ORF1ab_319_T	ORF1ab	319	SRR14398493	14422	C	A	0,998446	2021-03-16	United States
ORF1ab_1383_R	ORF1ab	1383	SRR14398493	17615	A	G	0,998867	2021-03-16	United States
S_68_NA	S	68	SRR14398493	21764	A	-TACATG	0,998403	2021-03-16	United States
S_143_NA	S	143	SRR14398493	21990	T	-TTA	0,991575	2021-03-16	United States
S_501_Y	S	501	SRR14398493	23063	A	T	0,999656	2021-03-16	United States
S_570_D	S	570	SRR14398493	23271	C	A	1	2021-03-16	United States
S_614_G	S	614	SRR14398493	23403	A	G	0,999316	2021-03-16	United States
S_681_H	S	681	SRR14398493	23604	C	A	0,996569	2021-03-16	United States
S_716_I	S	716	SRR14398493	23709	C	T	0,999142	2021-03-16	United States
S_982_A	S	982	SRR14398493	24506	T	G	0,998705	2021-03-16	United States
S_1118_H	S	1118	SRR14398493	24914	G	C	0,999107	2021-03-16	United States
ORF3a_15_F	ORF3a	15	SRR14398493	25437	G	T	0,99739	2021-03-16	United States
ORF8_27_*	ORF8	27	SRR14398493	27972	C	T	1	2021-03-16	United States
ORF8_52_I	ORF8	52	SRR14398493	28048	G	T	1	2021-03-16	United States
ORF8_73_C	ORF8	73	SRR14398493	28111	A	G	0,999771	2021-03-16	United States
N_3_H	N	3	SRR14398493	28280	G	C	0,999806	2021-03-16	United States
N_3_V	N	3	SRR14398493	28281	A	T	0,998838	2021-03-16	United States
N_3_E	N	3	SRR14398493	28282	T	A	0,999225	2021-03-16	United States
N_203_K	N	203	SRR14398493	28881	G	A	0,999906	2021-03-16	United States
N_204_R	N	204	SRR14398493	28883	G	C	0,999341	2021-03-16	United States
N_235_F	N	235	SRR14398493	28977	C	T	0,999905	2021-03-16	United States
ORF1ab_265_I	ORF1ab	265	SRR14398494	1059	C	T	0,999205	2021-03-16	United States
ORF1ab_433_Y	ORF1ab	433	SRR14398494	1563	G	A	1	2021-03-16	United States
ORF1ab_1754_I	ORF1ab	1754	SRR14398494	5526	C	T	0,583333	2021-03-16	United States
ORF1ab_2144_NA	ORF1ab	2144	SRR14398494	6696	C	+T	0,0639004	2021-03-16	United States
ORF1ab_3352_F	ORF1ab	3352	SRR14398494	10319	C	T	0,999583	2021-03-16	United States
ORF1ab_3729_R	ORF1ab	3729	SRR14398494	11451	A	G	1	2021-03-16	United States
ORF1ab_4316_I	ORF1ab	4316	SRR14398494	13213	G	A	0,999237	2021-03-16	United States
ORF1ab_314_L	ORF1ab	314	SRR14398494	14408	C	T	1	2021-03-16	United States
ORF1ab_1653_D	ORF1ab	1653	SRR14398494	18424	A	G	1	2021-03-16	United States
ORF1ab_2613_C	ORF1ab	2613	SRR14398494	21304	C	T	0,999388	2021-03-16	United States
S_177_I	S	177	SRR14398494	22093	G	C	0,998534	2021-03-16	United States
S_614_G	S	614	SRR14398494	23403	A	G	0,998791	2021-03-16	United States
S_677_P	S	677	SRR14398494	23592	A	C	0,997547	2021-03-16	United States
ORF3a_57_H	ORF3a	57	SRR14398494	25563	G	T	1	2021-03-16	United States
ORF3a_172_V	ORF3a	172	SRR14398494	25907	G	T	0,999459	2021-03-16	United States
ORF8_24_L	ORF8	24	SRR14398494	27964	C	T	1	2021-03-16	United States
N_67_S	N	67	SRR14398494	28472	C	T	0,999446	2021-03-16	United States
N_199_L	N	199	SRR14398494	28869	C	T	0,999449	2021-03-16	United States
ORF1ab_1001_I	ORF1ab	1001	SRR14398495	3267	C	T	1	2021-03-16	United States
ORF1ab_1168_I	ORF1ab	1168	SRR14398495	3768	C	T	0,998203	2021-03-16	United States
ORF1ab_1708_D	ORF1ab	1708	SRR14398495	5388	C	A	0,997537	2021-03-16	United States
ORF1ab_2230_T	ORF1ab	2230	SRR14398495	6954	T	C	0,999308	2021-03-16	United States
ORF1ab_2780_L	ORF1ab	2780	SRR14398495	8603	T	C	0,99825	2021-03-16	United States
ORF1ab_3674_NA	ORF1ab	3674	SRR14398495	11287	G	-TCTGGTTTT	0,999272	2021-03-16	United States
ORF1ab_314_L	ORF1ab	314	SRR14398495	14408	C	T	1	2021-03-16	United States
ORF1ab_1383_R	ORF1ab	1383	SRR14398495	17615	A	G	1	2021-03-16	United States
S_68_NA	S	68	SRR14398495	21764	A	-TACATG	0,998948	2021-03-16	United States
S_143_NA	S	143	SRR14398495	21990	T	-TTA	0,993782	2021-03-16	United States
S_501_Y	S	501	SRR14398495	23063	A	T	1	2021-03-16	United States
S_570_D	S	570	SRR14398495	23271	C	A	0,999617	2021-03-16	United States
S_614_G	S	614	SRR14398495	23403	A	G	0,999248	2021-03-16	United States
S_681_H	S	681	SRR14398495	23604	C	A	1	2021-03-16	United States
S_716_I	S	716	SRR14398495	23709	C	T	1	2021-03-16	United States
S_982_A	S	982	SRR14398495	24506	T	G	0,998342	2021-03-16	United States
S_1118_H	S	1118	SRR14398495	24914	G	C	1	2021-03-16	United States
ORF3a_15_F	ORF3a	15	SRR14398495	25437	G	T	1	2021-03-16	United States
ORF3a_103_T	ORF3a	103	SRR14398495	25699	G	A	0,999525	2021-03-16	United States
ORF8_27_*	ORF8	27	SRR14398495	27972	C	T	0,997722	2021-03-16	United States
ORF8_52_I	ORF8	52	SRR14398495	28048	G	T	0,997691	2021-03-16	United States
ORF8_73_C	ORF8	73	SRR14398495	28111	A	G	0,998599	2021-03-16	United States
N_3_H	N	3	SRR14398495	28280	G	C	0,998953	2021-03-16	United States
N_3_V	N	3	SRR14398495	28281	A	T	0,999476	2021-03-16	United States
N_3_E	N	3	SRR14398495	28282	T	A	1	2021-03-16	United States
N_203_K	N	203	SRR14398495	28881	G	A	1	2021-03-16	United States
N_204_R	N	204	SRR14398495	28883	G	C	0,999826	2021-03-16	United States
N_235_F	N	235	SRR14398495	28977	C	T	1	2021-03-16	United States
ORF1ab_265_I	ORF1ab	265	SRR14398496	1059	C	T	1	2021-03-16	United States
ORF1ab_989_V	ORF1ab	989	SRR14398496	3231	G	T	0,998214	2021-03-16	United States
ORF1ab_1049_V	ORF1ab	1049	SRR14398496	3411	C	T	0,998188	2021-03-16	United States
ORF1ab_1429_I	ORF1ab	1429	SRR14398496	4551	C	T	1	2021-03-16	United States
ORF1ab_3976_F	ORF1ab	3976	SRR14398496	12191	G	T	0,998917	2021-03-16	United States
ORF1ab_314_L	ORF1ab	314	SRR14398496	14408	C	T	1	2021-03-16	United States
ORF1ab_2633_S	ORF1ab	2633	SRR14398496	21364	C	T	0,997658	2021-03-16	United States
S_501_T	S	501	SRR14398496	23064	A	C	0,998952	2021-03-16	United States
S_614_G	S	614	SRR14398496	23403	A	G	1	2021-03-16	United States
ORF3a_57_H	ORF3a	57	SRR14398496	25563	G	T	1	2021-03-16	United States
N_206_F	N	206	SRR14398496	28890	C	T	0,998319	2021-03-16	United States
ORF1ab_265_I	ORF1ab	265	SRR14398497	1059	C	T	0,998942	2021-03-16	United States
ORF1ab_2196_P	ORF1ab	2196	SRR14398497	6851	A	C	1	2021-03-16	United States
ORF1ab_2952_I	ORF1ab	2952	SRR14398497	9120	C	T	1	2021-03-16	United States
ORF1ab_3202_M	ORF1ab	3202	SRR14398497	9870	C	T	1	2021-03-16	United States
ORF1ab_3580_Q	ORF1ab	3580	SRR14398497	11005	C	A	0,997883	2021-03-16	United States
ORF1ab_4197_S	ORF1ab	4197	SRR14398497	12854	C	T	1	2021-03-16	United States
ORF1ab_4398_L	ORF1ab	4398	SRR14398497	13458	C	T	1	2021-03-16	United States
ORF1ab_314_L	ORF1ab	314	SRR14398497	14408	C	T	1	2021-03-16	United States
ORF1ab_1242_D	ORF1ab	1242	SRR14398497	17193	G	T	0,999685	2021-03-16	United States
S_494_P	S	494	SRR14398497	23042	T	C	0,999609	2021-03-16	United States
S_501_Y	S	501	SRR14398497	23063	A	T	1	2021-03-16	United States
S_614_G	S	614	SRR14398497	23403	A	G	0,999076	2021-03-16	United States
S_681_H	S	681	SRR14398497	23604	C	A	1	2021-03-16	United States
S_854_N	S	854	SRR14398497	24124	G	T	0,999336	2021-03-16	United States
S_1111_K	S	1111	SRR14398497	24893	G	A	1	2021-03-16	United States
ORF3a_57_H	ORF3a	57	SRR14398497	25563	G	T	0,999547	2021-03-16	United States
ORF8_10_NA	ORF8	10	SRR14398497	27921	A	-TCACAACTGTAGCTGCATTTCACCAAGAATGTAGT	0,995266	2021-03-16	United States
N_234_I	N	234	SRR14398497	28975	G	A	0,999269	2021-03-16	United States
ORF1ab_1188_L	ORF1ab	1188	SRR14398499	3828	C	T	1	2021-03-16	United States
ORF1ab_1795_Q	ORF1ab	1795	SRR14398499	5648	A	C	1	2021-03-16	United States
ORF1ab_2941_S	ORF1ab	2941	SRR14398499	9086	G	A	0,999439	2021-03-16	United States
ORF1ab_3674_NA	ORF1ab	3674	SRR14398499	11287	G	-TCTGGTTTT	0,995781	2021-03-16	United States
ORF1ab_314_L	ORF1ab	314	SRR14398499	14408	C	T	0,999367	2021-03-16	United States
ORF1ab_1219_S	ORF1ab	1219	SRR14398499	17122	G	T	0,999341	2021-03-16	United States
ORF1ab_1264_D	ORF1ab	1264	SRR14398499	17259	G	T	0,99964	2021-03-16	United States
ORF1ab_2564_M	ORF1ab	2564	SRR14398499	21157	G	A	0,0528435	2021-03-16	United States
S_18_F	S	18	SRR14398499	21614	C	T	1	2021-03-16	United States
S_20_N	S	20	SRR14398499	21621	C	A	0,999686	2021-03-16	United States
S_26_S	S	26	SRR14398499	21638	C	T	1	2021-03-16	United States
S_138_Y	S	138	SRR14398499	21974	G	T	1	2021-03-16	United States
S_190_S	S	190	SRR14398499	22132	G	T	0,999329	2021-03-16	United States
S_417_T	S	417	SRR14398499	22812	A	C	1	2021-03-16	United States
S_484_K	S	484	SRR14398499	23012	G	A	1	2021-03-16	United States
S_501_Y	S	501	SRR14398499	23063	A	T	1	2021-03-16	United States
S_614_G	S	614	SRR14398499	23403	A	G	0,999709	2021-03-16	United States
S_655_Y	S	655	SRR14398499	23525	C	T	1	2021-03-16	United States
S_1027_I	S	1027	SRR14398499	24642	C	T	0,998721	2021-03-16	United States
S_1176_F	S	1176	SRR14398499	25088	G	T	1	2021-03-16	United States
ORF3a_57_H	ORF3a	57	SRR14398499	25563	G	T	0,999597	2021-03-16	United States
ORF3a_253_P	ORF3a	253	SRR14398499	26149	T	C	0,999702	2021-03-16	United States
ORF8_92_K	ORF8	92	SRR14398499	28167	G	A	0,999116	2021-03-16	United States
N_32_S	N	32	SRR14398499	28367	C	A	0,0563854	2021-03-16	United States
N_80_R	N	80	SRR14398499	28512	C	G	1	2021-03-16	United States
N_202_C	N	202	SRR14398499	28877	A	T	0,999183	2021-03-16	United States
N_202_T	N	202	SRR14398499	28878	G	C	0,999511	2021-03-16	United States
N_203_K	N	203	SRR14398499	28881	G	A	0,999837	2021-03-16	United States
N_204_R	N	204	SRR14398499	28883	G	C	0,999838	2021-03-16	United States
ORF1ab_265_I	ORF1ab	265	SRR14398500	1059	C	T	1	2021-03-16	United States
ORF1ab_2606_I	ORF1ab	2606	SRR14398500	8083	G	A	1	2021-03-16	United States
ORF1ab_3352_F	ORF1ab	3352	SRR14398500	10319	C	T	1	2021-03-16	United States
ORF1ab_314_L	ORF1ab	314	SRR14398500	14408	C	T	0,996656	2021-03-16	United States
ORF1ab_1653_D	ORF1ab	1653	SRR14398500	18424	A	G	1	2021-03-16	United States
ORF1ab_2613_C	ORF1ab	2613	SRR14398500	21304	C	T	1	2021-03-16	United States
S_80_Y	S	80	SRR14398500	21800	G	T	1	2021-03-16	United States
S_614_G	S	614	SRR14398500	23403	A	G	1	2021-03-16	United States
S_1208_H	S	1208	SRR14398500	25186	G	T	0,997904	2021-03-16	United States
ORF3a_57_H	ORF3a	57	SRR14398500	25563	G	T	1	2021-03-16	United States
ORF3a_172_V	ORF3a	172	SRR14398500	25907	G	T	0,998471	2021-03-16	United States
ORF8_24_L	ORF8	24	SRR14398500	27964	C	T	0,995074	2021-03-16	United States
N_67_S	N	67	SRR14398500	28472	C	T	1	2021-03-16	United States
N_199_L	N	199	SRR14398500	28869	C	T	1	2021-03-16	United States
ORF1ab_265_I	ORF1ab	265	SRR14398501	1059	C	T	1	2021-03-16	United States
ORF1ab_798_N	ORF1ab	798	SRR14398501	2659	G	T	0,996914	2021-03-16	United States
ORF1ab_1946_S	ORF1ab	1946	SRR14398501	6101	G	A	1	2021-03-16	United States
ORF1ab_2144_NA	ORF1ab	2144	SRR14398501	6696	C	+T	0,0681818	2021-03-16	United States
ORF1ab_3201_P	ORF1ab	3201	SRR14398501	9867	T	C	1	2021-03-16	United States
ORF1ab_3674_NA	ORF1ab	3674	SRR14398501	11287	G	-TCTGGTTTT	0,994911	2021-03-16	United States
ORF1ab_3796_NA	ORF1ab	3796	SRR14398501	11651	C	+T	0,0621521	2021-03-16	United States
ORF1ab_314_L	ORF1ab	314	SRR14398501	14408	C	T	1	2021-03-16	United States
S_3_NA	S	3	SRR14398501	21569	G	+T	0,112245	2021-03-16	United States
S_5_F	S	5	SRR14398501	21575	C	T	1	2021-03-16	United States
S_95_I	S	95	SRR14398501	21846	C	T	0,997658	2021-03-16	United States
S_253_G	S	253	SRR14398501	22320	A	G	0,999197	2021-03-16	United States
S_477_N	S	477	SRR14398501	22992	G	A	1	2021-03-16	United States
S_614_G	S	614	SRR14398501	23403	A	G	1	2021-03-16	United States
S_957_R	S	957	SRR14398501	24432	A	G	1	2021-03-16	United States
S_1260_N	S	1260	SRR14398501	25340	G	A	0,999313	2021-03-16	United States
ORF3a_42_L	ORF3a	42	SRR14398501	25517	C	T	0,998776	2021-03-16	United States
ORF3a_57_H	ORF3a	57	SRR14398501	25563	G	T	0,99631	2021-03-16	United States
ORF7a_116_F	ORF7a	116	SRR14398501	27739	C	T	1	2021-03-16	United States
ORF8_11_I	ORF8	11	SRR14398501	27925	C	T	1	2021-03-16	United States
N_13_L	N	13	SRR14398501	28311	C	T	1	2021-03-16	United States
N_202_R	N	202	SRR14398501	28879	T	G	0,999579	2021-03-16	United States
ORF1ab_58_R	ORF1ab	58	SRR14398503	438	A	G	0,998924	2021-03-16	United States
ORF1ab_265_I	ORF1ab	265	SRR14398503	1059	C	T	1	2021-03-16	United States
ORF1ab_3221_I	ORF1ab	3221	SRR14398503	9928	G	T	1	2021-03-16	United States
ORF1ab_3352_F	ORF1ab	3352	SRR14398503	10319	C	T	1	2021-03-16	United States
ORF1ab_314_L	ORF1ab	314	SRR14398503	14408	C	T	1	2021-03-16	United States
ORF1ab_1653_D	ORF1ab	1653	SRR14398503	18424	A	G	1	2021-03-16	United States
ORF1ab_2173_L	ORF1ab	2173	SRR14398503	19986	T	G	1	2021-03-16	United States
ORF1ab_2613_C	ORF1ab	2613	SRR14398503	21304	C	T	1	2021-03-16	United States
S_18_F	S	18	SRR14398503	21614	C	T	1	2021-03-16	United States
S_614_G	S	614	SRR14398503	23403	A	G	0,999249	2021-03-16	United States
ORF3a_57_H	ORF3a	57	SRR14398503	25563	G	T	1	2021-03-16	United States
ORF3a_172_V	ORF3a	172	SRR14398503	25907	G	T	1	2021-03-16	United States
ORF8_24_L	ORF8	24	SRR14398503	27964	C	T	1	2021-03-16	United States
N_67_S	N	67	SRR14398503	28472	C	T	0,998437	2021-03-16	United States
N_199_L	N	199	SRR14398503	28869	C	T	0,999588	2021-03-16	United States
ORF1ab_1001_I	ORF1ab	1001	SRR14398504	3267	C	T	1	2021-03-15	United States
ORF1ab_1708_D	ORF1ab	1708	SRR14398504	5388	C	A	1	2021-03-15	United States
ORF1ab_2230_T	ORF1ab	2230	SRR14398504	6954	T	C	0,999552	2021-03-15	United States
ORF1ab_2259_I	ORF1ab	2259	SRR14398504	7042	G	T	0,998638	2021-03-15	United States
ORF1ab_3674_NA	ORF1ab	3674	SRR14398504	11287	G	-TCTGGTTTT	0,996329	2021-03-15	United States
ORF1ab_218_L	ORF1ab	218	SRR14398504	14120	C	T	1	2021-03-15	United States
ORF1ab_314_L	ORF1ab	314	SRR14398504	14408	C	T	0,999011	2021-03-15	United States
S_68_NA	S	68	SRR14398504	21764	A	-TACATG	1	2021-03-15	United States
S_143_NA	S	143	SRR14398504	21990	T	-TTA	0,994434	2021-03-15	United States
S_501_Y	S	501	SRR14398504	23063	A	T	1	2021-03-15	United States
S_570_D	S	570	SRR14398504	23271	C	A	0,999644	2021-03-15	United States
S_614_G	S	614	SRR14398504	23403	A	G	0,999649	2021-03-15	United States
S_681_H	S	681	SRR14398504	23604	C	A	0,998881	2021-03-15	United States
S_716_I	S	716	SRR14398504	23709	C	T	0,998881	2021-03-15	United States
S_982_A	S	982	SRR14398504	24506	T	G	0,999651	2021-03-15	United States
S_1118_H	S	1118	SRR14398504	24914	G	C	1	2021-03-15	United States
ORF8_27_*	ORF8	27	SRR14398504	27972	C	T	1	2021-03-15	United States
ORF8_52_I	ORF8	52	SRR14398504	28048	G	T	1	2021-03-15	United States
ORF8_68_*	ORF8	68	SRR14398504	28095	A	T	1	2021-03-15	United States
ORF8_73_C	ORF8	73	SRR14398504	28111	A	G	0,999268	2021-03-15	United States
N_3_H	N	3	SRR14398504	28280	G	C	0,99825	2021-03-15	United States
N_3_V	N	3	SRR14398504	28281	A	T	0,997811	2021-03-15	United States
N_3_E	N	3	SRR14398504	28282	T	A	1	2021-03-15	United States
N_194_L	N	194	SRR14398504	28854	C	T	0,99943	2021-03-15	United States
N_203_K	N	203	SRR14398504	28881	G	A	1	2021-03-15	United States
N_204_R	N	204	SRR14398504	28883	G	C	0,999621	2021-03-15	United States
N_235_F	N	235	SRR14398504	28977	C	T	1	2021-03-15	United States
ORF10_24_L	ORF10	24	SRR14398504	29628	G	T	1	2021-03-15	United States
ORF1ab_265_I	ORF1ab	265	SRR14398505	1059	C	T	0,999542	2021-03-15	United States
ORF1ab_1822_I	ORF1ab	1822	SRR14398505	5730	C	T	0,997845	2021-03-15	United States
ORF1ab_2196_P	ORF1ab	2196	SRR14398505	6851	A	C	0,969231	2021-03-15	United States
ORF1ab_2224_F	ORF1ab	2224	SRR14398505	6936	C	T	0,969231	2021-03-15	United States
ORF1ab_2933_F	ORF1ab	2933	SRR14398505	9063	G	T	0,0590179	2021-03-15	United States
ORF1ab_3255_I	ORF1ab	3255	SRR14398505	10029	C	T	1	2021-03-15	United States
ORF1ab_3453_I	ORF1ab	3453	SRR14398505	10623	C	T	0,99663	2021-03-15	United States
ORF1ab_3750_I	ORF1ab	3750	SRR14398505	11514	C	T	0,998373	2021-03-15	United States
ORF1ab_314_L	ORF1ab	314	SRR14398505	14408	C	T	0,999474	2021-03-15	United States
ORF1ab_970_S	ORF1ab	970	SRR14398505	16375	C	T	0,99734	2021-03-15	United States
S_494_P	S	494	SRR14398505	23042	T	C	0,998797	2021-03-15	United States
S_614_G	S	614	SRR14398505	23403	A	G	1	2021-03-15	United States
S_681_H	S	681	SRR14398505	23604	C	A	1	2021-03-15	United States
S_716_I	S	716	SRR14398505	23709	C	T	0,999174	2021-03-15	United States
ORF3a_35_T	ORF3a	35	SRR14398505	25496	T	C	0,999587	2021-03-15	United States
ORF3a_57_H	ORF3a	57	SRR14398505	25563	G	T	0,999586	2021-03-15	United States
M_82_T	M	82	SRR14398505	26767	T	C	0,999488	2021-03-15	United States
ORF7a_107_T	ORF7a	107	SRR14398505	27713	T	C	0,996743	2021-03-15	United States
N_205_I	N	205	SRR14398505	28887	C	T	0,999206	2021-03-15	United States
ORF1ab_265_I	ORF1ab	265	SRR14398506	1059	C	T	1	2021-03-16	United States
ORF1ab_1473_V	ORF1ab	1473	SRR14398506	4683	C	T	0,997797	2021-03-16	United States
ORF1ab_3595_G	ORF1ab	3595	SRR14398506	11049	T	G	1	2021-03-16	United States
ORF1ab_3789_L	ORF1ab	3789	SRR14398506	11632	T	A	1	2021-03-16	United States
ORF1ab_3790_F	ORF1ab	3790	SRR14398506	11634	G	T	1	2021-03-16	United States
ORF1ab_4205_V	ORF1ab	4205	SRR14398506	12878	A	G	0,996942	2021-03-16	United States
ORF1ab_1183_Y	ORF1ab	1183	SRR14398506	17014	G	T	1	2021-03-16	United States
ORF1ab_1225_S	ORF1ab	1225	SRR14398506	17140	G	T	0,0621062	2021-03-16	United States
S_13_I	S	13	SRR14398506	21600	G	T	1	2021-03-16	United States
S_152_C	S	152	SRR14398506	22018	G	T	0,998935	2021-03-16	United States
S_370_K	S	370	SRR14398506	22672	T	A	1	2021-03-16	United States
S_452_R	S	452	SRR14398506	22917	T	G	0,997264	2021-03-16	United States
S_614_G	S	614	SRR14398506	23403	A	G	1	2021-03-16	United States
ORF3a_57_H	ORF3a	57	SRR14398506	25563	G	T	0,998736	2021-03-16	United States
ORF3a_180_F	ORF3a	180	SRR14398506	25931	C	T	0,99435	2021-03-16	United States
ORF7a_95_Q	ORF7a	95	SRR14398506	27676	G	C	1	2021-03-16	United States
N_205_I	N	205	SRR14398506	28887	C	T	0,998695	2021-03-16	United States
N_415_H	N	415	SRR14398506	29516	G	C	0,998811	2021-03-16	United States
ORF1ab_1001_I	ORF1ab	1001	SRR14398507	3267	C	T	1	2021-03-16	United States
ORF1ab_1708_D	ORF1ab	1708	SRR14398507	5388	C	A	0,981818	2021-03-16	United States
ORF1ab_2230_T	ORF1ab	2230	SRR14398507	6954	T	C	1	2021-03-16	United States
ORF1ab_3674_NA	ORF1ab	3674	SRR14398507	11287	G	-TCTGGTTTT	0,997033	2021-03-16	United States
ORF1ab_4031_I	ORF1ab	4031	SRR14398507	12357	C	T	1	2021-03-16	United States
ORF1ab_314_L	ORF1ab	314	SRR14398507	14408	C	T	1	2021-03-16	United States
ORF1ab_1383_R	ORF1ab	1383	SRR14398507	17615	A	G	0,997727	2021-03-16	United States
S_68_NA	S	68	SRR14398507	21764	A	-TACATG	0,993671	2021-03-16	United States
S_143_NA	S	143	SRR14398507	21990	T	-TTA	0,996865	2021-03-16	United States
S_501_Y	S	501	SRR14398507	23063	A	T	1	2021-03-16	United States
S_570_D	S	570	SRR14398507	23271	C	A	1	2021-03-16	United States
S_614_G	S	614	SRR14398507	23403	A	G	1	2021-03-16	United States
S_681_H	S	681	SRR14398507	23604	C	A	1	2021-03-16	United States
S_716_I	S	716	SRR14398507	23709	C	T	1	2021-03-16	United States
S_982_A	S	982	SRR14398507	24506	T	G	0,998127	2021-03-16	United States
S_1118_H	S	1118	SRR14398507	24914	G	C	1	2021-03-16	United States
M_70_L	M	70	SRR14398507	26730	G	C	0,997602	2021-03-16	United States
ORF8_27_*	ORF8	27	SRR14398507	27972	C	T	1	2021-03-16	United States
ORF8_52_I	ORF8	52	SRR14398507	28048	G	T	1	2021-03-16	United States
ORF8_73_C	ORF8	73	SRR14398507	28111	A	G	0,998182	2021-03-16	United States
N_3_H	N	3	SRR14398507	28280	G	C	1	2021-03-16	United States
N_3_V	N	3	SRR14398507	28281	A	T	1	2021-03-16	United States
N_3_E	N	3	SRR14398507	28282	T	A	1	2021-03-16	United States
N_203_K	N	203	SRR14398507	28881	G	A	0,997927	2021-03-16	United States
N_204_R	N	204	SRR14398507	28883	G	C	0,997923	2021-03-16	United States
N_235_F	N	235	SRR14398507	28977	C	T	1	2021-03-16	United States
ORF1ab_1001_I	ORF1ab	1001	SRR14398508	3267	C	T	0,999375	2021-03-15	United States
ORF1ab_1708_D	ORF1ab	1708	SRR14398508	5388	C	A	1	2021-03-15	United States
ORF1ab_2230_T	ORF1ab	2230	SRR14398508	6954	T	C	0,999147	2021-03-15	United States
ORF1ab_3674_NA	ORF1ab	3674	SRR14398508	11287	G	-TCTGGTTTT	0,998421	2021-03-15	United States
ORF1ab_3966_R	ORF1ab	3966	SRR14398508	12162	A	G	1	2021-03-15	United States
ORF1ab_155_E	ORF1ab	155	SRR14398508	13932	T	G	0,998295	2021-03-15	United States
ORF1ab_314_L	ORF1ab	314	SRR14398508	14408	C	T	0,999131	2021-03-15	United States
ORF1ab_1383_R	ORF1ab	1383	SRR14398508	17615	A	G	0,999073	2021-03-15	United States
ORF1ab_1930_I	ORF1ab	1930	SRR14398508	19255	C	A	1	2021-03-15	United States
ORF1ab_2557_R	ORF1ab	2557	SRR14398508	21137	A	G	0,99818	2021-03-15	United States
S_68_NA	S	68	SRR14398508	21764	A	-TACATG	0,995499	2021-03-15	United States
S_143_NA	S	143	SRR14398508	21990	T	-TTA	0,990277	2021-03-15	United States
S_501_Y	S	501	SRR14398508	23063	A	T	0,999373	2021-03-15	United States
S_570_D	S	570	SRR14398508	23271	C	A	0,999385	2021-03-15	United States
S_614_G	S	614	SRR14398508	23403	A	G	1	2021-03-15	United States
S_681_H	S	681	SRR14398508	23604	C	A	1	2021-03-15	United States
S_716_I	S	716	SRR14398508	23709	C	T	0,999155	2021-03-15	United States
S_982_A	S	982	SRR14398508	24506	T	G	1	2021-03-15	United States
S_1118_H	S	1118	SRR14398508	24914	G	C	0,997892	2021-03-15	United States
S_1191_N	S	1191	SRR14398508	25135	G	T	0,998689	2021-03-15	United States
ORF8_27_*	ORF8	27	SRR14398508	27972	C	T	1	2021-03-15	United States
ORF8_52_I	ORF8	52	SRR14398508	28048	G	T	1	2021-03-15	United States
ORF8_73_C	ORF8	73	SRR14398508	28111	A	G	0,998145	2021-03-15	United States
N_3_H	N	3	SRR14398508	28280	G	C	0,999329	2021-03-15	United States
N_3_V	N	3	SRR14398508	28281	A	T	0,998662	2021-03-15	United States
N_3_E	N	3	SRR14398508	28282	T	A	0,998994	2021-03-15	United States
N_203_K	N	203	SRR14398508	28881	G	A	0,999374	2021-03-15	United States
N_204_R	N	204	SRR14398508	28883	G	C	0,999583	2021-03-15	United States
N_235_F	N	235	SRR14398508	28977	C	T	0,99958	2021-03-15	United States
ORF1ab_265_I	ORF1ab	265	SRR14398509	1059	C	T	0,998379	2021-03-15	United States
ORF1ab_1293_G	ORF1ab	1293	SRR14398509	4143	A	G	0,0638298	2021-03-15	United States
ORF1ab_2144_NA	ORF1ab	2144	SRR14398509	6696	C	+T	0,0728477	2021-03-15	United States
ORF1ab_2361_K	ORF1ab	2361	SRR14398509	7348	T	A	1	2021-03-15	United States
ORF1ab_2606_I	ORF1ab	2606	SRR14398509	8083	G	A	1	2021-03-15	United States
ORF1ab_3352_F	ORF1ab	3352	SRR14398509	10319	C	T	1	2021-03-15	United States
ORF1ab_4285_V	ORF1ab	4285	SRR14398509	13119	C	T	1	2021-03-15	United States
ORF1ab_314_L	ORF1ab	314	SRR14398509	14408	C	T	1	2021-03-15	United States
ORF1ab_1555_I	ORF1ab	1555	SRR14398509	18131	C	T	1	2021-03-15	United States
ORF1ab_1653_D	ORF1ab	1653	SRR14398509	18424	A	G	1	2021-03-15	United States
ORF1ab_2579_R	ORF1ab	2579	SRR14398509	21203	A	G	1	2021-03-15	United States
ORF1ab_2613_C	ORF1ab	2613	SRR14398509	21304	C	T	1	2021-03-15	United States
S_614_G	S	614	SRR14398509	23403	A	G	1	2021-03-15	United States
S_688_V	S	688	SRR14398509	23625	C	T	1	2021-03-15	United States
ORF3a_57_H	ORF3a	57	SRR14398509	25563	G	T	1	2021-03-15	United States
ORF3a_172_V	ORF3a	172	SRR14398509	25907	G	T	1	2021-03-15	United States
N_67_S	N	67	SRR14398509	28472	C	T	1	2021-03-15	United States
N_199_L	N	199	SRR14398509	28869	C	T	1	2021-03-15	United States
ORF1ab_265_I	ORF1ab	265	SRR14398510	1059	C	T	1	2021-03-11	United States
ORF1ab_519_S	ORF1ab	519	SRR14398510	1820	G	A	0,99631	2021-03-11	United States
ORF1ab_2041_Y	ORF1ab	2041	SRR14398510	6387	G	A	1	2021-03-11	United States
ORF1ab_2361_K	ORF1ab	2361	SRR14398510	7348	T	A	1	2021-03-11	United States
ORF1ab_2606_I	ORF1ab	2606	SRR14398510	8083	G	A	1	2021-03-11	United States
ORF1ab_3352_F	ORF1ab	3352	SRR14398510	10319	C	T	1	2021-03-11	United States
ORF1ab_4285_V	ORF1ab	4285	SRR14398510	13119	C	T	0,99859	2021-03-11	United States
ORF1ab_314_L	ORF1ab	314	SRR14398510	14408	C	T	0,995392	2021-03-11	United States
ORF1ab_767_L	ORF1ab	767	SRR14398510	15766	G	T	0,0525909	2021-03-11	United States
ORF1ab_1555_I	ORF1ab	1555	SRR14398510	18131	C	T	0,999015	2021-03-11	United States
ORF1ab_1653_D	ORF1ab	1653	SRR14398510	18424	A	G	1	2021-03-11	United States
ORF1ab_2579_R	ORF1ab	2579	SRR14398510	21203	A	G	0,999431	2021-03-11	United States
ORF1ab_2613_C	ORF1ab	2613	SRR14398510	21304	C	T	1	2021-03-11	United States
S_575_S	S	575	SRR14398510	23285	G	T	1	2021-03-11	United States
S_614_G	S	614	SRR14398510	23403	A	G	1	2021-03-11	United States
ORF3a_57_H	ORF3a	57	SRR14398510	25563	G	T	1	2021-03-11	United States
ORF3a_172_V	ORF3a	172	SRR14398510	25907	G	T	1	2021-03-11	United States
ORF3a_173_V	ORF3a	173	SRR14398510	25910	A	T	1	2021-03-11	United States
E_49_L	E	49	SRR14398510	26389	G	T	1	2021-03-11	United States
ORF8_24_L	ORF8	24	SRR14398510	27964	C	T	1	2021-03-11	United States
N_67_S	N	67	SRR14398510	28472	C	T	1	2021-03-11	United States
N_199_L	N	199	SRR14398510	28869	C	T	1	2021-03-11	United States
ORF1ab_265_I	ORF1ab	265	SRR14398511	1059	C	T	1	2021-03-11	United States
ORF1ab_3158_T	ORF1ab	3158	SRR14398511	9738	G	C	0,997238	2021-03-11	United States
ORF1ab_3694_F	ORF1ab	3694	SRR14398511	11345	C	T	1	2021-03-11	United States
ORF1ab_4031_I	ORF1ab	4031	SRR14398511	12357	C	T	1	2021-03-11	United States
ORF1ab_314_L	ORF1ab	314	SRR14398511	14408	C	T	1	2021-03-11	United States
ORF1ab_1183_Y	ORF1ab	1183	SRR14398511	17014	G	T	1	2021-03-11	United States
S_13_I	S	13	SRR14398511	21600	G	T	0,996449	2021-03-11	United States
S_152_C	S	152	SRR14398511	22018	G	T	1	2021-03-11	United States
S_452_R	S	452	SRR14398511	22917	T	G	1	2021-03-11	United States
S_614_G	S	614	SRR14398511	23403	A	G	1	2021-03-11	United States
ORF3a_57_H	ORF3a	57	SRR14398511	25563	G	T	0,999505	2021-03-11	United States
N_205_I	N	205	SRR14398511	28887	C	T	0,999665	2021-03-11	United States
ORF1ab_1001_I	ORF1ab	1001	SRR14398512	3267	C	T	1	2021-03-11	United States
ORF1ab_1708_D	ORF1ab	1708	SRR14398512	5388	C	A	1	2021-03-11	United States
ORF1ab_2230_T	ORF1ab	2230	SRR14398512	6954	T	C	0,999541	2021-03-11	United States
ORF1ab_2259_I	ORF1ab	2259	SRR14398512	7042	G	T	0,997695	2021-03-11	United States
ORF1ab_3674_NA	ORF1ab	3674	SRR14398512	11287	G	-TCTGGTTTT	0,998515	2021-03-11	United States
ORF1ab_218_L	ORF1ab	218	SRR14398512	14120	C	T	1	2021-03-11	United States
S_68_NA	S	68	SRR14398512	21764	A	-TACATG	0,991674	2021-03-11	United States
S_143_NA	S	143	SRR14398512	21990	T	-TTA	0,996441	2021-03-11	United States
S_501_Y	S	501	SRR14398512	23063	A	T	0,999319	2021-03-11	United States
S_570_D	S	570	SRR14398512	23271	C	A	0,999387	2021-03-11	United States
S_614_G	S	614	SRR14398512	23403	A	G	1	2021-03-11	United States
S_681_H	S	681	SRR14398512	23604	C	A	1	2021-03-11	United States
S_716_I	S	716	SRR14398512	23709	C	T	0,996825	2021-03-11	United States
S_982_A	S	982	SRR14398512	24506	T	G	0,998466	2021-03-11	United States
S_1118_H	S	1118	SRR14398512	24914	G	C	1	2021-03-11	United States
ORF8_27_*	ORF8	27	SRR14398512	27972	C	T	1	2021-03-11	United States
ORF8_52_I	ORF8	52	SRR14398512	28048	G	T	1	2021-03-11	United States
ORF8_61_F	ORF8	61	SRR14398512	28075	G	T	1	2021-03-11	United States
ORF8_68_*	ORF8	68	SRR14398512	28095	A	T	1	2021-03-11	United States
ORF8_73_C	ORF8	73	SRR14398512	28111	A	G	1	2021-03-11	United States
N_3_H	N	3	SRR14398512	28280	G	C	1	2021-03-11	United States
N_3_V	N	3	SRR14398512	28281	A	T	1	2021-03-11	United States
N_3_E	N	3	SRR14398512	28282	T	A	1	2021-03-11	United States
N_203_K	N	203	SRR14398512	28881	G	A	0,999555	2021-03-11	United States
N_204_R	N	204	SRR14398512	28883	G	C	0,998667	2021-03-11	United States
N_215_S	N	215	SRR14398512	28916	G	A	0,14443	2021-03-11	United States
N_235_F	N	235	SRR14398512	28977	C	T	0,999557	2021-03-11	United States
ORF1ab_265_I	ORF1ab	265	SRR14398513	1059	C	T	1	2021-03-16	United States
ORF1ab_2606_I	ORF1ab	2606	SRR14398513	8083	G	A	0,998185	2021-03-16	United States
ORF1ab_3352_F	ORF1ab	3352	SRR14398513	10319	C	T	0,998989	2021-03-16	United States
ORF1ab_314_L	ORF1ab	314	SRR14398513	14408	C	T	1	2021-03-16	United States
ORF1ab_1643_V	ORF1ab	1643	SRR14398513	18395	C	T	1	2021-03-16	United States
ORF1ab_1653_D	ORF1ab	1653	SRR14398513	18424	A	G	0,998964	2021-03-16	United States
ORF1ab_2164_D	ORF1ab	2164	SRR14398513	19959	A	C	0,998635	2021-03-16	United States
ORF1ab_2613_C	ORF1ab	2613	SRR14398513	21304	C	T	0,998232	2021-03-16	United States
S_217_S	S	217	SRR14398513	22211	C	T	1	2021-03-16	United States
S_614_G	S	614	SRR14398513	23403	A	G	0,999378	2021-03-16	United States
ORF3a_57_H	ORF3a	57	SRR14398513	25563	G	T	0,998967	2021-03-16	United States
ORF3a_172_V	ORF3a	172	SRR14398513	25907	G	T	0,998213	2021-03-16	United States
ORF8_24_L	ORF8	24	SRR14398513	27964	C	T	0,997319	2021-03-16	United States
ORF8_93_L	ORF8	93	SRR14398513	28171	C	T	0,999174	2021-03-16	United States
N_67_S	N	67	SRR14398513	28472	C	T	0,998016	2021-03-16	United States
N_199_L	N	199	SRR14398513	28869	C	T	0,998108	2021-03-16	United States
N_377_Y	N	377	SRR14398513	29402	G	T	0,998098	2021-03-16	United States
ORF1ab_308_L	ORF1ab	308	SRR14398514	1188	C	T	1	2021-03-14	United States
ORF1ab_690_V	ORF1ab	690	SRR14398514	2334	C	T	1	2021-03-14	United States
ORF1ab_1001_I	ORF1ab	1001	SRR14398514	3267	C	T	1	2021-03-14	United States
ORF1ab_1708_D	ORF1ab	1708	SRR14398514	5388	C	A	0,998172	2021-03-14	United States
ORF1ab_2230_T	ORF1ab	2230	SRR14398514	6954	T	C	1	2021-03-14	United States
ORF1ab_2780_L	ORF1ab	2780	SRR14398514	8603	T	C	0,997212	2021-03-14	United States
ORF1ab_3674_NA	ORF1ab	3674	SRR14398514	11287	G	-TCTGGTTTT	0,998867	2021-03-14	United States
ORF1ab_314_L	ORF1ab	314	SRR14398514	14408	C	T	1	2021-03-14	United States
ORF1ab_1383_R	ORF1ab	1383	SRR14398514	17615	A	G	1	2021-03-14	United States
S_68_NA	S	68	SRR14398514	21764	A	-TACATG	0,995434	2021-03-14	United States
S_143_NA	S	143	SRR14398514	21990	T	-TTA	0,995696	2021-03-14	United States
S_501_Y	S	501	SRR14398514	23063	A	T	1	2021-03-14	United States
S_570_D	S	570	SRR14398514	23271	C	A	1	2021-03-14	United States
S_614_G	S	614	SRR14398514	23403	A	G	1	2021-03-14	United States
S_681_H	S	681	SRR14398514	23604	C	A	1	2021-03-14	United States
S_716_I	S	716	SRR14398514	23709	C	T	1	2021-03-14	United States
S_982_A	S	982	SRR14398514	24506	T	G	0,999149	2021-03-14	United States
S_1118_H	S	1118	SRR14398514	24914	G	C	1	2021-03-14	United States
ORF3a_15_F	ORF3a	15	SRR14398514	25437	G	T	1	2021-03-14	United States
ORF8_27_*	ORF8	27	SRR14398514	27972	C	T	1	2021-03-14	United States
ORF8_52_I	ORF8	52	SRR14398514	28048	G	T	1	2021-03-14	United States
ORF8_73_C	ORF8	73	SRR14398514	28111	A	G	1	2021-03-14	United States
N_3_H	N	3	SRR14398514	28280	G	C	0,998981	2021-03-14	United States
N_3_V	N	3	SRR14398514	28281	A	T	1	2021-03-14	United States
N_3_E	N	3	SRR14398514	28282	T	A	0,998986	2021-03-14	United States
N_203_K	N	203	SRR14398514	28881	G	A	0,998731	2021-03-14	United States
N_204_R	N	204	SRR14398514	28883	G	C	1	2021-03-14	United States
N_235_F	N	235	SRR14398514	28977	C	T	0,999246	2021-03-14	United States
ORF1ab_265_I	ORF1ab	265	SRR14398515	1059	C	T	0,998532	2021-03-15	United States
ORF1ab_3162_E	ORF1ab	3162	SRR14398515	9749	A	G	1	2021-03-15	United States
ORF1ab_3201_P	ORF1ab	3201	SRR14398515	9867	T	C	1	2021-03-15	United States
ORF1ab_3209_V	ORF1ab	3209	SRR14398515	9891	C	T	1	2021-03-15	United States
ORF1ab_3674_NA	ORF1ab	3674	SRR14398515	11287	G	-TCTGGTTTT	0,988372	2021-03-15	United States
ORF1ab_3847_I	ORF1ab	3847	SRR14398515	11804	G	A	1	2021-03-15	United States
ORF1ab_3922_R	ORF1ab	3922	SRR14398515	12030	A	G	0,998333	2021-03-15	United States
ORF1ab_314_L	ORF1ab	314	SRR14398515	14408	C	T	0,998871	2021-03-15	United States
S_80_G	S	80	SRR14398515	21801	A	G	1	2021-03-15	United States
S_143_NA	S	143	SRR14398515	21990	T	-TTA	0,988827	2021-03-15	United States
S_157_S	S	157	SRR14398515	22032	T	C	1	2021-03-15	United States
S_452_R	S	452	SRR14398515	22917	T	G	0,998379	2021-03-15	United States
S_614_G	S	614	SRR14398515	23403	A	G	1	2021-03-15	United States
S_859_N	S	859	SRR14398515	24138	C	A	1	2021-03-15	United States
S_950_H	S	950	SRR14398515	24410	G	C	1	2021-03-15	United States
ORF3a_42_L	ORF3a	42	SRR14398515	25517	C	T	0,998332	2021-03-15	United States
ORF3a_57_H	ORF3a	57	SRR14398515	25563	G	T	1	2021-03-15	United States
ORF3a_104_L	ORF3a	104	SRR14398515	25703	C	T	0,99	2021-03-15	United States
ORF7a_91_K	ORF7a	91	SRR14398515	27664	G	A	0,99886	2021-03-15	United States
ORF8_11_I	ORF8	11	SRR14398515	27925	C	T	0,99449	2021-03-15	United States
ORF8_51_S	ORF8	51	SRR14398515	28044	G	T	1	2021-03-15	United States
N_205_I	N	205	SRR14398515	28887	C	T	1	2021-03-15	United States
N_234_I	N	234	SRR14398515	28975	G	A	1	2021-03-15	United States
ORF1ab_265_I	ORF1ab	265	SRR14398516	1059	C	T	1	2021-03-10	United States
ORF1ab_1281_Q	ORF1ab	1281	SRR14398516	4106	A	C	1	2021-03-10	United States
ORF1ab_1771_T	ORF1ab	1771	SRR14398516	5577	T	C	0,993876	2021-03-10	United States
ORF1ab_1946_S	ORF1ab	1946	SRR14398516	6101	G	A	1	2021-03-10	United States
ORF1ab_2121_I	ORF1ab	2121	SRR14398516	6627	C	T	0,999257	2021-03-10	United States
ORF1ab_3057_A	ORF1ab	3057	SRR14398516	9435	T	C	0,996599	2021-03-10	United States
ORF1ab_3201_P	ORF1ab	3201	SRR14398516	9867	T	C	0,997951	2021-03-10	United States
ORF1ab_3674_NA	ORF1ab	3674	SRR14398516	11287	G	-TCTGGTTTT	0,996111	2021-03-10	United States
ORF1ab_3770_V	ORF1ab	3770	SRR14398516	11573	T	G	0,998897	2021-03-10	United States
ORF1ab_314_L	ORF1ab	314	SRR14398516	14408	C	T	1	2021-03-10	United States
ORF1ab_1011_H	ORF1ab	1011	SRR14398516	16500	A	C	1	2021-03-10	United States
S_3_NA	S	3	SRR14398516	21569	G	+T	0,0600683	2021-03-10	United States
S_5_F	S	5	SRR14398516	21575	C	T	1	2021-03-10	United States
S_18_F	S	18	SRR14398516	21614	C	T	0,99934	2021-03-10	United States
S_95_I	S	95	SRR14398516	21846	C	T	1	2021-03-10	United States
S_253_G	S	253	SRR14398516	22320	A	G	0,99982	2021-03-10	United States
S_477_N	S	477	SRR14398516	22992	G	A	1	2021-03-10	United States
S_614_G	S	614	SRR14398516	23403	A	G	0,999388	2021-03-10	United States
S_957_R	S	957	SRR14398516	24432	A	G	1	2021-03-10	United States
ORF3a_42_L	ORF3a	42	SRR14398516	25517	C	T	1	2021-03-10	United States
ORF3a_57_H	ORF3a	57	SRR14398516	25563	G	T	1	2021-03-10	United States
ORF3a_134_C	ORF3a	134	SRR14398516	25792	C	T	0,99877	2021-03-10	United States
ORF7a_116_F	ORF7a	116	SRR14398516	27739	C	T	1	2021-03-10	United States
ORF8_11_I	ORF8	11	SRR14398516	27925	C	T	0,998054	2021-03-10	United States
N_13_L	N	13	SRR14398516	28311	C	T	0,99875	2021-03-10	United States
N_202_R	N	202	SRR14398516	28879	T	G	0,999627	2021-03-10	United States
ORF1ab_1001_I	ORF1ab	1001	SRR14398517	3267	C	T	1	2021-03-15	United States
ORF1ab_1708_D	ORF1ab	1708	SRR14398517	5388	C	A	1	2021-03-15	United States
ORF1ab_2230_T	ORF1ab	2230	SRR14398517	6954	T	C	1	2021-03-15	United States
ORF1ab_3674_NA	ORF1ab	3674	SRR14398517	11287	G	-TCTGGTTTT	0,997076	2021-03-15	United States
ORF1ab_3966_R	ORF1ab	3966	SRR14398517	12162	A	G	0,998669	2021-03-15	United States
ORF1ab_314_L	ORF1ab	314	SRR14398517	14408	C	T	1	2021-03-15	United States
ORF1ab_1383_R	ORF1ab	1383	SRR14398517	17615	A	G	1	2021-03-15	United States
ORF1ab_2557_R	ORF1ab	2557	SRR14398517	21137	A	G	1	2021-03-15	United States
S_68_NA	S	68	SRR14398517	21764	A	-TACATG	0,997294	2021-03-15	United States
S_143_NA	S	143	SRR14398517	21990	T	-TTA	0,986379	2021-03-15	United States
S_501_Y	S	501	SRR14398517	23063	A	T	1	2021-03-15	United States
S_570_D	S	570	SRR14398517	23271	C	A	1	2021-03-15	United States
S_614_G	S	614	SRR14398517	23403	A	G	0,998261	2021-03-15	United States
S_681_H	S	681	SRR14398517	23604	C	A	0,998672	2021-03-15	United States
S_716_I	S	716	SRR14398517	23709	C	T	0,997773	2021-03-15	United States
S_982_A	S	982	SRR14398517	24506	T	G	0,99942	2021-03-15	United States
S_1118_H	S	1118	SRR14398517	24914	G	C	1	2021-03-15	United States
S_1191_N	S	1191	SRR14398517	25135	G	T	1	2021-03-15	United States
ORF8_27_*	ORF8	27	SRR14398517	27972	C	T	1	2021-03-15	United States
ORF8_52_I	ORF8	52	SRR14398517	28048	G	T	1	2021-03-15	United States
ORF8_73_C	ORF8	73	SRR14398517	28111	A	G	1	2021-03-15	United States
N_3_H	N	3	SRR14398517	28280	G	C	0,999451	2021-03-15	United States
N_3_V	N	3	SRR14398517	28281	A	T	1	2021-03-15	United States
N_3_E	N	3	SRR14398517	28282	T	A	0,999453	2021-03-15	United States
N_203_K	N	203	SRR14398517	28881	G	A	0,999709	2021-03-15	United States
N_204_R	N	204	SRR14398517	28883	G	C	0,99971	2021-03-15	United States
N_235_F	N	235	SRR14398517	28977	C	T	1	2021-03-15	United States
ORF1ab_730_F	ORF1ab	730	SRR14398518	2453	C	T	1	2021-03-11	United States
ORF1ab_1001_I	ORF1ab	1001	SRR14398518	3267	C	T	1	2021-03-11	United States
ORF1ab_1708_D	ORF1ab	1708	SRR14398518	5388	C	A	0,994444	2021-03-11	United States
ORF1ab_2230_T	ORF1ab	2230	SRR14398518	6954	T	C	1	2021-03-11	United States
ORF1ab_3674_NA	ORF1ab	3674	SRR14398518	11287	G	-TCTGGTTTT	0,997249	2021-03-11	United States
ORF1ab_314_L	ORF1ab	314	SRR14398518	14408	C	T	1	2021-03-11	United States
S_68_NA	S	68	SRR14398518	21764	A	-TACATG	1	2021-03-11	United States
S_143_NA	S	143	SRR14398518	21990	T	-TTA	0,990637	2021-03-11	United States
S_213_L	S	213	SRR14398518	22199	G	T	0,848114	2021-03-11	United States
S_501_Y	S	501	SRR14398518	23063	A	T	1	2021-03-11	United States
S_570_D	S	570	SRR14398518	23271	C	A	1	2021-03-11	United States
S_614_G	S	614	SRR14398518	23403	A	G	0,998413	2021-03-11	United States
S_681_H	S	681	SRR14398518	23604	C	A	1	2021-03-11	United States
S_716_I	S	716	SRR14398518	23709	C	T	1	2021-03-11	United States
S_982_A	S	982	SRR14398518	24506	T	G	0,996928	2021-03-11	United States
S_1118_H	S	1118	SRR14398518	24914	G	C	1	2021-03-11	United States
ORF7b_43_V	ORF7b	43	SRR14398518	27883	C	T	1	2021-03-11	United States
ORF8_27_*	ORF8	27	SRR14398518	27972	C	T	1	2021-03-11	United States
ORF8_52_I	ORF8	52	SRR14398518	28048	G	T	1	2021-03-11	United States
ORF8_73_C	ORF8	73	SRR14398518	28111	A	G	1	2021-03-11	United States
N_3_H	N	3	SRR14398518	28280	G	C	1	2021-03-11	United States
N_3_V	N	3	SRR14398518	28281	A	T	1	2021-03-11	United States
N_3_E	N	3	SRR14398518	28282	T	A	1	2021-03-11	United States
N_203_K	N	203	SRR14398518	28881	G	A	0,999194	2021-03-11	United States
N_204_R	N	204	SRR14398518	28883	G	C	1	2021-03-11	United States
N_235_F	N	235	SRR14398518	28977	C	T	1	2021-03-11	United States
ORF1ab_671_V	ORF1ab	671	SRR14398519	2276	A	G	1	2021-03-15	United States
ORF1ab_1001_I	ORF1ab	1001	SRR14398519	3267	C	T	0,99863	2021-03-15	United States
ORF1ab_1291_F	ORF1ab	1291	SRR14398519	4136	G	T	1	2021-03-15	United States
ORF1ab_1708_D	ORF1ab	1708	SRR14398519	5388	C	A	0,990826	2021-03-15	United States
ORF1ab_2230_T	ORF1ab	2230	SRR14398519	6954	T	C	0,995305	2021-03-15	United States
ORF1ab_3603_NA	ORF1ab	3603	SRR14398519	11074	C	+T	0,0506156	2021-03-15	United States
ORF1ab_3674_NA	ORF1ab	3674	SRR14398519	11287	G	-TCTGGTTTT	0,993517	2021-03-15	United States
ORF1ab_314_L	ORF1ab	314	SRR14398519	14408	C	T	0,997773	2021-03-15	United States
ORF1ab_2025_I	ORF1ab	2025	SRR14398519	19542	G	T	1	2021-03-15	United States
S_68_NA	S	68	SRR14398519	21764	A	-TACATG	0,998355	2021-03-15	United States
S_143_NA	S	143	SRR14398519	21990	T	-TTA	0,983471	2021-03-15	United States
S_427_N	S	427	SRR14398519	22841	G	A	0,99742	2021-03-15	United States
S_501_Y	S	501	SRR14398519	23063	A	T	1	2021-03-15	United States
S_570_D	S	570	SRR14398519	23271	C	A	0,997126	2021-03-15	United States
S_614_G	S	614	SRR14398519	23403	A	G	1	2021-03-15	United States
S_681_H	S	681	SRR14398519	23604	C	A	1	2021-03-15	United States
S_716_I	S	716	SRR14398519	23709	C	T	1	2021-03-15	United States
S_982_A	S	982	SRR14398519	24506	T	G	0,998141	2021-03-15	United States
S_1118_H	S	1118	SRR14398519	24914	G	C	0,996656	2021-03-15	United States
ORF3a_188_C	ORF3a	188	SRR14398519	25954	G	T	0,998651	2021-03-15	United States
ORF8_27_*	ORF8	27	SRR14398519	27972	C	T	1	2021-03-15	United States
ORF8_52_I	ORF8	52	SRR14398519	28048	G	T	1	2021-03-15	United States
ORF8_73_C	ORF8	73	SRR14398519	28111	A	G	1	2021-03-15	United States
N_3_H	N	3	SRR14398519	28280	G	C	0,999537	2021-03-15	United States
N_3_V	N	3	SRR14398519	28281	A	T	1	2021-03-15	United States
N_3_E	N	3	SRR14398519	28282	T	A	0,999538	2021-03-15	United States
N_203_K	N	203	SRR14398519	28881	G	A	0,999561	2021-03-15	United States
N_204_R	N	204	SRR14398519	28883	G	C	0,999343	2021-03-15	United States
N_235_F	N	235	SRR14398519	28977	C	T	0,998904	2021-03-15	United States
ORF1ab_214_NA	ORF1ab	214	SRR14398520	906	C	-T	0,100287	2021-03-11	United States
ORF1ab_761_NA	ORF1ab	761	SRR14398520	2548	T	-G	0,0848953	2021-03-11	United States
ORF1ab_868_L	ORF1ab	868	SRR14398520	2867	G	T	0,0693215	2021-03-11	United States
ORF1ab_1001_I	ORF1ab	1001	SRR14398520	3267	C	T	1	2021-03-11	United States
ORF1ab_1125_S	ORF1ab	1125	SRR14398520	3638	G	A	0,13783	2021-03-11	United States
ORF1ab_1381_R	ORF1ab	1381	SRR14398520	4407	A	G	0,126531	2021-03-11	United States
ORF1ab_1708_D	ORF1ab	1708	SRR14398520	5388	C	A	1	2021-03-11	United States
ORF1ab_1735_NA	ORF1ab	1735	SRR14398520	5468	T	-TG	0,135945	2021-03-11	United States
ORF1ab_1752_S	ORF1ab	1752	SRR14398520	5519	T	A	0,112108	2021-03-11	United States
ORF1ab_1882_NA	ORF1ab	1882	SRR14398520	5911	T	+A	0,0532213	2021-03-11	United States
ORF1ab_1931_I	ORF1ab	1931	SRR14398520	6056	G	A	0,0804598	2021-03-11	United States
ORF1ab_2160_W	ORF1ab	2160	SRR14398520	6745	T	G	0,102564	2021-03-11	United States
ORF1ab_2230_T	ORF1ab	2230	SRR14398520	6954	T	C	0,999594	2021-03-11	United States
ORF1ab_2249_V	ORF1ab	2249	SRR14398520	7011	C	T	0,382018	2021-03-11	United States
ORF1ab_2381_D	ORF1ab	2381	SRR14398520	7407	T	A	0,0798722	2021-03-11	United States
ORF1ab_2423_S	ORF1ab	2423	SRR14398520	7532	T	A	0,0796277	2021-03-11	United States
ORF1ab_2483_NA	ORF1ab	2483	SRR14398520	7714	T	-A	0,10084	2021-03-11	United States
ORF1ab_2680_F	ORF1ab	2680	SRR14398520	8303	G	T	0,0555042	2021-03-11	United States
ORF1ab_3257_V	ORF1ab	3257	SRR14398520	10034	A	G	0,0610329	2021-03-11	United States
ORF1ab_3470_G	ORF1ab	3470	SRR14398520	10673	T	G	0,0577982	2021-03-11	United States
ORF1ab_3485_*	ORF1ab	3485	SRR14398520	10718	C	T	0,0544041	2021-03-11	United States
ORF1ab_3674_NA	ORF1ab	3674	SRR14398520	11287	G	-TCTGGTTTT	0,998544	2021-03-11	United States
ORF1ab_3917_A	ORF1ab	3917	SRR14398520	12015	T	C	1	2021-03-11	United States
ORF1ab_3956_NA	ORF1ab	3956	SRR14398520	12132	C	+T	0,139042	2021-03-11	United States
ORF1ab_255_T	ORF1ab	255	SRR14398520	14230	C	A	0,0504271	2021-03-11	United States
ORF1ab_314_L	ORF1ab	314	SRR14398520	14408	C	T	1	2021-03-11	United States
ORF1ab_1383_R	ORF1ab	1383	SRR14398520	17615	A	G	1	2021-03-11	United States
ORF1ab_1586_I	ORF1ab	1586	SRR14398520	18225	G	T	1	2021-03-11	United States
ORF1ab_1809_NA	ORF1ab	1809	SRR14398520	18894	C	-TTTG	0,101863	2021-03-11	United States
ORF1ab_1967_NA	ORF1ab	1967	SRR14398520	19368	A	+T	0,0521739	2021-03-11	United States
ORF1ab_2222_P	ORF1ab	2222	SRR14398520	20131	G	C	0,0836342	2021-03-11	United States
ORF1ab_2329_F	ORF1ab	2329	SRR14398520	20453	A	T	0,112621	2021-03-11	United States
S_68_NA	S	68	SRR14398520	21764	A	-TACATG	1	2021-03-11	United States
S_107_V	S	107	SRR14398520	21882	G	T	0,160714	2021-03-11	United States
S_137_K	S	137	SRR14398520	21973	T	A	0,3825	2021-03-11	United States
S_143_NA	S	143	SRR14398520	21990	T	-TTA	1	2021-03-11	United States
S_401_L	S	401	SRR14398520	22763	G	T	0,122807	2021-03-11	United States
S_501_Y	S	501	SRR14398520	23063	A	T	1	2021-03-11	United States
S_523_A	S	523	SRR14398520	23129	A	G	0,123574	2021-03-11	United States
S_570_D	S	570	SRR14398520	23271	C	A	1	2021-03-11	United States
S_614_G	S	614	SRR14398520	23403	A	G	0,999241	2021-03-11	United States
S_681_H	S	681	SRR14398520	23604	C	A	1	2021-03-11	United States
S_716_I	S	716	SRR14398520	23709	C	T	0,998525	2021-03-11	United States
S_982_A	S	982	SRR14398520	24506	T	G	1	2021-03-11	United States
S_1012_I	S	1012	SRR14398520	24596	T	A	0,180139	2021-03-11	United States
S_1113_NA	S	1113	SRR14398520	24899	C	+A	0,158493	2021-03-11	United States
S_1118_H	S	1118	SRR14398520	24914	G	C	1	2021-03-11	United States
ORF3a_234_NA	ORF3a	234	SRR14398520	26094	T	-A	0,0736976	2021-03-11	United States
ORF3a_267_L	ORF3a	267	SRR14398520	26192	C	T	0,997534	2021-03-11	United States
M_135_K	M	135	SRR14398520	26925	G	A	0,103039	2021-03-11	United States
ORF7a_112_F	ORF7a	112	SRR14398520	27727	C	T	0,118012	2021-03-11	United States
ORF8_27_*	ORF8	27	SRR14398520	27972	C	T	1	2021-03-11	United States
ORF8_52_I	ORF8	52	SRR14398520	28048	G	T	1	2021-03-11	United States
ORF8_73_C	ORF8	73	SRR14398520	28111	A	G	0,998729	2021-03-11	United States
N_3_H	N	3	SRR14398520	28280	G	C	1	2021-03-11	United States
N_3_V	N	3	SRR14398520	28281	A	T	1	2021-03-11	United States
N_3_E	N	3	SRR14398520	28282	T	A	0,999406	2021-03-11	United States
N_24_A	N	24	SRR14398520	28343	A	G	1	2021-03-11	United States
N_203_K	N	203	SRR14398520	28881	G	A	1	2021-03-11	United States
N_204_R	N	204	SRR14398520	28883	G	C	1	2021-03-11	United States
N_235_F	N	235	SRR14398520	28977	C	T	0,999404	2021-03-11	United States
N_254_V	N	254	SRR14398520	29034	C	T	0,087802	2021-03-11	United States
N_373_N	N	373	SRR14398520	29392	G	T	0,999071	2021-03-11	United States
ORF1ab_265_I	ORF1ab	265	SRR14398521	1059	C	T	0,999185	2021-03-16	United States
ORF1ab_1277_NA	ORF1ab	1277	SRR14398521	4095	C	+T	0,0652695	2021-03-16	United States
ORF1ab_3201_P	ORF1ab	3201	SRR14398521	9867	T	C	1	2021-03-16	United States
ORF1ab_3674_NA	ORF1ab	3674	SRR14398521	11287	G	-TCTGGTTTT	0,995585	2021-03-16	United States
ORF1ab_99_D	ORF1ab	99	SRR14398521	13763	G	A	1	2021-03-16	United States
ORF1ab_314_L	ORF1ab	314	SRR14398521	14408	C	T	1	2021-03-16	United States
ORF1ab_1011_H	ORF1ab	1011	SRR14398521	16500	A	C	1	2021-03-16	United States
S_3_NA	S	3	SRR14398521	21569	G	+T	0,0713359	2021-03-16	United States
S_5_F	S	5	SRR14398521	21575	C	T	1	2021-03-16	United States
S_95_I	S	95	SRR14398521	21846	C	T	0,999006	2021-03-16	United States
S_253_G	S	253	SRR14398521	22320	A	G	0,998721	2021-03-16	United States
S_484_K	S	484	SRR14398521	23012	G	A	1	2021-03-16	United States
S_614_G	S	614	SRR14398521	23403	A	G	1	2021-03-16	United States
S_701_V	S	701	SRR14398521	23664	C	T	1	2021-03-16	United States
ORF3a_42_L	ORF3a	42	SRR14398521	25517	C	T	0,998722	2021-03-16	United States
ORF3a_57_H	ORF3a	57	SRR14398521	25563	G	T	1	2021-03-16	United States
ORF8_11_I	ORF8	11	SRR14398521	27925	C	T	0,997555	2021-03-16	United States
ORF8_27_*	ORF8	27	SRR14398521	27972	C	T	1	2021-03-16	United States
N_199_L	N	199	SRR14398521	28869	C	T	1	2021-03-16	United States
N_234_I	N	234	SRR14398521	28975	G	A	1	2021-03-16	United States
ORF1ab_1001_I	ORF1ab	1001	SRR14398522	3267	C	T	1	2021-03-16	United States
ORF1ab_1708_D	ORF1ab	1708	SRR14398522	5388	C	A	1	2021-03-16	United States
ORF1ab_2230_T	ORF1ab	2230	SRR14398522	6954	T	C	1	2021-03-16	United States
ORF1ab_2259_I	ORF1ab	2259	SRR14398522	7042	G	T	1	2021-03-16	United States
ORF1ab_3674_NA	ORF1ab	3674	SRR14398522	11287	G	-TCTGGTTTT	0,998785	2021-03-16	United States
ORF1ab_218_L	ORF1ab	218	SRR14398522	14120	C	T	1	2021-03-16	United States
ORF1ab_314_L	ORF1ab	314	SRR14398522	14408	C	T	1	2021-03-16	United States
ORF1ab_1432_V	ORF1ab	1432	SRR14398522	17762	C	T	1	2021-03-16	United States
S_68_NA	S	68	SRR14398522	21764	A	-TACATG	0,994065	2021-03-16	United States
S_143_NA	S	143	SRR14398522	21990	T	-TTA	0,988095	2021-03-16	United States
S_501_Y	S	501	SRR14398522	23063	A	T	0,998825	2021-03-16	United States
S_570_D	S	570	SRR14398522	23271	C	A	1	2021-03-16	United States
S_614_G	S	614	SRR14398522	23403	A	G	1	2021-03-16	United States
S_681_H	S	681	SRR14398522	23604	C	A	1	2021-03-16	United States
S_716_I	S	716	SRR14398522	23709	C	T	1	2021-03-16	United States
S_982_A	S	982	SRR14398522	24506	T	G	0,999189	2021-03-16	United States
S_1118_H	S	1118	SRR14398522	24914	G	C	1	2021-03-16	United States
ORF8_27_*	ORF8	27	SRR14398522	27972	C	T	1	2021-03-16	United States
ORF8_52_I	ORF8	52	SRR14398522	28048	G	T	1	2021-03-16	United States
ORF8_68_*	ORF8	68	SRR14398522	28095	A	T	0,998331	2021-03-16	United States
ORF8_73_C	ORF8	73	SRR14398522	28111	A	G	1	2021-03-16	United States
N_3_H	N	3	SRR14398522	28280	G	C	1	2021-03-16	United States
N_3_V	N	3	SRR14398522	28281	A	T	0,999042	2021-03-16	United States
N_3_E	N	3	SRR14398522	28282	T	A	0,999045	2021-03-16	United States
N_203_K	N	203	SRR14398522	28881	G	A	1	2021-03-16	United States
N_204_R	N	204	SRR14398522	28883	G	C	1	2021-03-16	United States
N_235_F	N	235	SRR14398522	28977	C	T	1	2021-03-16	United States
ORF1ab_265_I	ORF1ab	265	SRR14398523	1059	C	T	0,997151	2021-03-16	United States
ORF1ab_579_I	ORF1ab	579	SRR14398523	2001	G	T	1	2021-03-16	United States
ORF1ab_1640_L	ORF1ab	1640	SRR14398523	5184	C	T	0,998316	2021-03-16	United States
ORF1ab_2877_I	ORF1ab	2877	SRR14398523	8895	C	T	1	2021-03-16	United States
ORF1ab_3158_T	ORF1ab	3158	SRR14398523	9738	G	C	1	2021-03-16	United States
ORF1ab_314_L	ORF1ab	314	SRR14398523	14408	C	T	1	2021-03-16	United States
ORF1ab_976_L	ORF1ab	976	SRR14398523	16394	C	T	1	2021-03-16	United States
ORF1ab_1183_Y	ORF1ab	1183	SRR14398523	17014	G	T	1	2021-03-16	United States
ORF1ab_1499_I	ORF1ab	1499	SRR14398523	17964	G	T	0,998333	2021-03-16	United States
ORF1ab_2172_NA	ORF1ab	2172	SRR14398523	19983	C	+T	0,07	2021-03-16	United States
S_13_I	S	13	SRR14398523	21600	G	T	0,998752	2021-03-16	United States
S_152_C	S	152	SRR14398523	22018	G	T	1	2021-03-16	United States
S_258_L	S	258	SRR14398523	22335	G	T	0,997814	2021-03-16	United States
S_452_R	S	452	SRR14398523	22917	T	G	0,998883	2021-03-16	United States
S_614_G	S	614	SRR14398523	23403	A	G	0,99892	2021-03-16	United States
ORF3a_6_I	ORF3a	6	SRR14398523	25409	G	T	0,99469	2021-03-16	United States
ORF3a_57_H	ORF3a	57	SRR14398523	25563	G	T	1	2021-03-16	United States
ORF8_65_V	ORF8	65	SRR14398523	28087	C	T	1	2021-03-16	United States
N_205_I	N	205	SRR14398523	28887	C	T	0,999343	2021-03-16	United States
ORF1ab_265_I	ORF1ab	265	SRR14398524	1059	C	T	1	2021-03-16	United States
ORF1ab_1946_S	ORF1ab	1946	SRR14398524	6101	G	A	1	2021-03-16	United States
ORF1ab_2242_F	ORF1ab	2242	SRR14398524	6990	C	T	0,631579	2021-03-16	United States
ORF1ab_3603_NA	ORF1ab	3603	SRR14398524	11074	C	+T	0,0714286	2021-03-16	United States
ORF1ab_3674_NA	ORF1ab	3674	SRR14398524	11287	G	-TCTGGTTTT	1	2021-03-16	United States
ORF1ab_314_L	ORF1ab	314	SRR14398524	14408	C	T	1	2021-03-16	United States
S_3_NA	S	3	SRR14398524	21569	G	+T	0,114754	2021-03-16	United States
S_5_F	S	5	SRR14398524	21575	C	T	0,991701	2021-03-16	United States
S_95_I	S	95	SRR14398524	21846	C	T	1	2021-03-16	United States
S_157_Y	S	157	SRR14398524	22032	T	A	0,0658307	2021-03-16	United States
S_253_G	S	253	SRR14398524	22320	A	G	0,998661	2021-03-16	United States
S_259_A	S	259	SRR14398524	22337	A	G	1	2021-03-16	United States
S_477_N	S	477	SRR14398524	22992	G	A	1	2021-03-16	United States
S_614_G	S	614	SRR14398524	23403	A	G	1	2021-03-16	United States
S_957_R	S	957	SRR14398524	24432	A	G	1	2021-03-16	United States
ORF3a_42_L	ORF3a	42	SRR14398524	25517	C	T	0,998636	2021-03-16	United States
ORF3a_57_H	ORF3a	57	SRR14398524	25563	G	T	1	2021-03-16	United States
ORF7a_116_F	ORF7a	116	SRR14398524	27739	C	T	0,995192	2021-03-16	United States
ORF8_11_I	ORF8	11	SRR14398524	27925	C	T	0,987342	2021-03-16	United States
N_13_L	N	13	SRR14398524	28311	C	T	0,998899	2021-03-16	United States
N_202_R	N	202	SRR14398524	28879	T	G	1	2021-03-16	United States
ORF1ab_265_I	ORF1ab	265	SRR14398525	1059	C	T	0,996587	2021-03-16	United States
ORF1ab_2981_F	ORF1ab	2981	SRR14398525	9207	C	T	1	2021-03-16	United States
ORF1ab_3201_P	ORF1ab	3201	SRR14398525	9867	T	C	1	2021-03-16	United States
ORF1ab_3674_NA	ORF1ab	3674	SRR14398525	11287	G	-TCTGGTTTT	0,994012	2021-03-16	United States
ORF1ab_314_L	ORF1ab	314	SRR14398525	14408	C	T	1	2021-03-16	United States
ORF1ab_1655_I	ORF1ab	1655	SRR14398525	18431	C	T	0,998331	2021-03-16	United States
S_3_NA	S	3	SRR14398525	21569	G	+T	0,083004	2021-03-16	United States
S_5_F	S	5	SRR14398525	21575	C	T	1	2021-03-16	United States
S_95_I	S	95	SRR14398525	21846	C	T	1	2021-03-16	United States
S_253_G	S	253	SRR14398525	22320	A	G	0,994979	2021-03-16	United States
S_484_K	S	484	SRR14398525	23012	G	A	1	2021-03-16	United States
S_614_G	S	614	SRR14398525	23403	A	G	1	2021-03-16	United States
S_701_V	S	701	SRR14398525	23664	C	T	1	2021-03-16	United States
ORF3a_21_N	ORF3a	21	SRR14398525	25455	G	T	1	2021-03-16	United States
ORF3a_33_S	ORF3a	33	SRR14398525	25489	G	T	1	2021-03-16	United States
ORF3a_42_L	ORF3a	42	SRR14398525	25517	C	T	0,996036	2021-03-16	United States
ORF3a_57_H	ORF3a	57	SRR14398525	25563	G	T	1	2021-03-16	United States
ORF8_11_I	ORF8	11	SRR14398525	27925	C	T	1	2021-03-16	United States
N_199_L	N	199	SRR14398525	28869	C	T	1	2021-03-16	United States
N_234_I	N	234	SRR14398525	28975	G	A	1	2021-03-16	United States
ORF1ab_730_F	ORF1ab	730	SRR14398526	2453	C	T	1	2021-03-15	United States
ORF1ab_1001_I	ORF1ab	1001	SRR14398526	3267	C	T	1	2021-03-15	United States
ORF1ab_1708_D	ORF1ab	1708	SRR14398526	5388	C	A	1	2021-03-15	United States
ORF1ab_2144_NA	ORF1ab	2144	SRR14398526	6696	C	+T	0,0584677	2021-03-15	United States
ORF1ab_2230_T	ORF1ab	2230	SRR14398526	6954	T	C	1	2021-03-15	United States
ORF1ab_3267_NA	ORF1ab	3267	SRR14398526	10065	G	+A	0,0575916	2021-03-15	United States
ORF1ab_3674_NA	ORF1ab	3674	SRR14398526	11287	G	-TCTGGTTTT	0,98916	2021-03-15	United States
ORF1ab_314_L	ORF1ab	314	SRR14398526	14408	C	T	1	2021-03-15	United States
ORF1ab_1728_D	ORF1ab	1728	SRR14398526	18651	G	T	0,998789	2021-03-15	United States
S_68_NA	S	68	SRR14398526	21764	A	-TACATG	0,99689	2021-03-15	United States
S_98_F	S	98	SRR14398526	21855	C	T	1	2021-03-15	United States
S_138_H	S	138	SRR14398526	21974	G	C	1	2021-03-15	United States
S_143_NA	S	143	SRR14398526	21990	T	-TTA	0,989348	2021-03-15	United States
S_501_Y	S	501	SRR14398526	23063	A	T	1	2021-03-15	United States
S_570_D	S	570	SRR14398526	23271	C	A	0,998942	2021-03-15	United States
S_614_G	S	614	SRR14398526	23403	A	G	1	2021-03-15	United States
S_681_H	S	681	SRR14398526	23604	C	A	1	2021-03-15	United States
S_716_I	S	716	SRR14398526	23709	C	T	1	2021-03-15	United States
S_982_A	S	982	SRR14398526	24506	T	G	0,998035	2021-03-15	United States
S_1118_H	S	1118	SRR14398526	24914	G	C	1	2021-03-15	United States
ORF8_27_*	ORF8	27	SRR14398526	27972	C	T	1	2021-03-15	United States
ORF8_52_I	ORF8	52	SRR14398526	28048	G	T	0,998217	2021-03-15	United States
ORF8_73_C	ORF8	73	SRR14398526	28111	A	G	0,997022	2021-03-15	United States
N_3_H	N	3	SRR14398526	28280	G	C	1	2021-03-15	United States
N_3_V	N	3	SRR14398526	28281	A	T	0,999563	2021-03-15	United States
N_3_E	N	3	SRR14398526	28282	T	A	0,999132	2021-03-15	United States
N_203_K	N	203	SRR14398526	28881	G	A	0,999598	2021-03-15	United States
N_204_R	N	204	SRR14398526	28883	G	C	1	2021-03-15	United States
N_235_F	N	235	SRR14398526	28977	C	T	1	2021-03-15	United States
ORF1ab_1001_I	ORF1ab	1001	SRR14398527	3267	C	T	1	2021-03-11	United States
ORF1ab_1586_I	ORF1ab	1586	SRR14398527	5023	G	A	1	2021-03-11	United States
ORF1ab_1708_D	ORF1ab	1708	SRR14398527	5388	C	A	1	2021-03-11	United States
ORF1ab_2230_T	ORF1ab	2230	SRR14398527	6954	T	C	0,999655	2021-03-11	United States
ORF1ab_3674_NA	ORF1ab	3674	SRR14398527	11287	G	-TCTGGTTTT	0,995271	2021-03-11	United States
ORF1ab_314_L	ORF1ab	314	SRR14398527	14408	C	T	1	2021-03-11	United States
ORF1ab_1383_R	ORF1ab	1383	SRR14398527	17615	A	G	1	2021-03-11	United States
ORF1ab_2499_N	ORF1ab	2499	SRR14398527	20962	G	A	1	2021-03-11	United States
S_68_NA	S	68	SRR14398527	21764	A	-TACATG	0,998048	2021-03-11	United States
S_143_NA	S	143	SRR14398527	21990	T	-TTA	0,996782	2021-03-11	United States
S_501_Y	S	501	SRR14398527	23063	A	T	0,999645	2021-03-11	United States
S_570_D	S	570	SRR14398527	23271	C	A	0,999326	2021-03-11	United States
S_614_G	S	614	SRR14398527	23403	A	G	0,998683	2021-03-11	United States
S_681_H	S	681	SRR14398527	23604	C	A	1	2021-03-11	United States
S_716_I	S	716	SRR14398527	23709	C	T	1	2021-03-11	United States
S_982_A	S	982	SRR14398527	24506	T	G	0,998615	2021-03-11	United States
S_1118_H	S	1118	SRR14398527	24914	G	C	1	2021-03-11	United States
M_70_L	M	70	SRR14398527	26730	G	C	1	2021-03-11	United States
ORF8_27_*	ORF8	27	SRR14398527	27972	C	T	1	2021-03-11	United States
ORF8_52_I	ORF8	52	SRR14398527	28048	G	T	1	2021-03-11	United States
ORF8_73_C	ORF8	73	SRR14398527	28111	A	G	0,998964	2021-03-11	United States
N_3_H	N	3	SRR14398527	28280	G	C	1	2021-03-11	United States
N_3_V	N	3	SRR14398527	28281	A	T	1	2021-03-11	United States
N_3_E	N	3	SRR14398527	28282	T	A	1	2021-03-11	United States
N_203_K	N	203	SRR14398527	28881	G	A	1	2021-03-11	United States
N_204_R	N	204	SRR14398527	28883	G	C	0,999297	2021-03-11	United States
N_235_F	N	235	SRR14398527	28977	C	T	1	2021-03-11	United States
ORF1ab_265_I	ORF1ab	265	SRR14398528	1059	C	T	0,99854	2021-03-16	United States
ORF1ab_971_S	ORF1ab	971	SRR14398528	3176	C	T	0,998852	2021-03-16	United States
ORF1ab_2096_V	ORF1ab	2096	SRR14398528	6551	A	G	1	2021-03-16	United States
ORF1ab_3353_R	ORF1ab	3353	SRR14398528	10323	A	G	1	2021-03-16	United States
ORF1ab_4064_I	ORF1ab	4064	SRR14398528	12455	C	A	0,999254	2021-03-16	United States
ORF1ab_314_L	ORF1ab	314	SRR14398528	14408	C	T	1	2021-03-16	United States
ORF1ab_735_D	ORF1ab	735	SRR14398528	15672	G	T	1	2021-03-16	United States
ORF1ab_1339_I	ORF1ab	1339	SRR14398528	17483	C	T	0,998454	2021-03-16	United States
ORF1ab_2172_NA	ORF1ab	2172	SRR14398528	19983	C	+T	0,0503356	2021-03-16	United States
S_614_G	S	614	SRR14398528	23403	A	G	1	2021-03-16	United States
ORF3a_57_H	ORF3a	57	SRR14398528	25563	G	T	1	2021-03-16	United States
ORF3a_174_D	ORF3a	174	SRR14398528	25913	G	A	1	2021-03-16	United States
ORF8_8_V	ORF8	8	SRR14398528	27916	G	T	1	2021-03-16	United States
N_190_I	N	190	SRR14398528	28842	G	T	1	2021-03-16	United States
ORF1ab_265_I	ORF1ab	265	SRR14398529	1059	C	T	1	2021-03-11	United States
ORF1ab_1150_L	ORF1ab	1150	SRR14398529	3714	C	T	0,999742	2021-03-11	United States
ORF1ab_4205_V	ORF1ab	4205	SRR14398529	12878	A	G	1	2021-03-11	United States
ORF1ab_4396_V	ORF1ab	4396	SRR14398529	13452	C	T	0,836879	2021-03-11	United States
ORF1ab_314_L	ORF1ab	314	SRR14398529	14408	C	T	1	2021-03-11	United States
ORF1ab_1183_Y	ORF1ab	1183	SRR14398529	17014	G	T	1	2021-03-11	United States
ORF1ab_1315_C	ORF1ab	1315	SRR14398529	17410	C	T	0,999558	2021-03-11	United States
S_13_I	S	13	SRR14398529	21600	G	T	1	2021-03-11	United States
S_152_C	S	152	SRR14398529	22018	G	T	1	2021-03-11	United States
S_452_R	S	452	SRR14398529	22917	T	G	1	2021-03-11	United States
S_614_G	S	614	SRR14398529	23403	A	G	1	2021-03-11	United States
ORF3a_57_H	ORF3a	57	SRR14398529	25563	G	T	1	2021-03-11	United States
ORF7a_89_K	ORF7a	89	SRR14398529	27659	G	A	1	2021-03-11	United States
ORF8_85_S	ORF8	85	SRR14398529	28146	C	T	0,77971	2021-03-11	United States
N_205_I	N	205	SRR14398529	28887	C	T	0,999677	2021-03-11	United States
ORF1ab_140_NA	ORF1ab	140	SRR14398530	685	A	-AAGTCATTT	0,1	2021-03-16	United States
ORF1ab_1001_I	ORF1ab	1001	SRR14398530	3267	C	T	1	2021-03-16	United States
ORF1ab_1708_D	ORF1ab	1708	SRR14398530	5388	C	A	1	2021-03-16	United States
ORF1ab_2230_T	ORF1ab	2230	SRR14398530	6954	T	C	1	2021-03-16	United States
ORF1ab_2259_I	ORF1ab	2259	SRR14398530	7042	G	T	1	2021-03-16	United States
ORF1ab_2994_V	ORF1ab	2994	SRR14398530	9246	C	T	0,0766423	2021-03-16	United States
ORF1ab_3235_V	ORF1ab	3235	SRR14398530	9969	C	T	0,0703518	2021-03-16	United States
ORF1ab_3674_NA	ORF1ab	3674	SRR14398530	11287	G	-TCTGGTTTT	0,967059	2021-03-16	United States
ORF1ab_218_L	ORF1ab	218	SRR14398530	14120	C	T	1	2021-03-16	United States
ORF1ab_314_L	ORF1ab	314	SRR14398530	14408	C	T	1	2021-03-16	United States
ORF1ab_1432_V	ORF1ab	1432	SRR14398530	17762	C	T	1	2021-03-16	United States
ORF1ab_1949_V	ORF1ab	1949	SRR14398530	19313	C	T	0,0600858	2021-03-16	United States
S_68_NA	S	68	SRR14398530	21764	A	-TACATG	0,995378	2021-03-16	United States
S_143_NA	S	143	SRR14398530	21990	T	-TTA	0,979243	2021-03-16	United States
S_501_Y	S	501	SRR14398530	23063	A	T	0,997932	2021-03-16	United States
S_570_D	S	570	SRR14398530	23271	C	A	1	2021-03-16	United States
S_614_G	S	614	SRR14398530	23403	A	G	1	2021-03-16	United States
S_681_H	S	681	SRR14398530	23604	C	A	1	2021-03-16	United States
S_716_I	S	716	SRR14398530	23709	C	T	1	2021-03-16	United States
S_982_A	S	982	SRR14398530	24506	T	G	0,999184	2021-03-16	United States
S_1118_H	S	1118	SRR14398530	24914	G	C	0,999463	2021-03-16	United States
ORF8_2_NA	ORF8	2	SRR14398530	27899	A	-TTTC	0,111927	2021-03-16	United States
ORF8_9_T	ORF8	9	SRR14398530	27919	T	C	0,0617761	2021-03-16	United States
ORF8_27_*	ORF8	27	SRR14398530	27972	C	T	1	2021-03-16	United States
ORF8_52_I	ORF8	52	SRR14398530	28048	G	T	1	2021-03-16	United States
ORF8_68_*	ORF8	68	SRR14398530	28095	A	T	0,998233	2021-03-16	United States
ORF8_73_C	ORF8	73	SRR14398530	28111	A	G	0,998752	2021-03-16	United States
N_3_H	N	3	SRR14398530	28280	G	C	0,999566	2021-03-16	United States
N_3_V	N	3	SRR14398530	28281	A	T	0,99913	2021-03-16	United States
N_3_E	N	3	SRR14398530	28282	T	A	1	2021-03-16	United States
N_203_K	N	203	SRR14398530	28881	G	A	1	2021-03-16	United States
N_204_R	N	204	SRR14398530	28883	G	C	1	2021-03-16	United States
N_235_F	N	235	SRR14398530	28977	C	T	0,999341	2021-03-16	United States
N_260_NA	N	260	SRR14398530	29051	C	+A	0,062417	2021-03-16	United States
ORF1ab_265_I	ORF1ab	265	SRR14398531	1059	C	T	1	2021-03-11	United States
ORF1ab_1043_V	ORF1ab	1043	SRR14398531	3393	C	T	0,99886	2021-03-11	United States
ORF1ab_1378_I	ORF1ab	1378	SRR14398531	4399	G	T	0,999274	2021-03-11	United States
ORF1ab_2144_NA	ORF1ab	2144	SRR14398531	6696	C	+T	0,0730868	2021-03-11	United States
ORF1ab_3459_M	ORF1ab	3459	SRR14398531	10641	C	T	0,997963	2021-03-11	United States
ORF1ab_4205_V	ORF1ab	4205	SRR14398531	12878	A	G	1	2021-03-11	United States
ORF1ab_314_L	ORF1ab	314	SRR14398531	14408	C	T	1	2021-03-11	United States
ORF1ab_833_NA	ORF1ab	833	SRR14398531	15965	G	+T	0,0670047	2021-03-11	United States
ORF1ab_1183_Y	ORF1ab	1183	SRR14398531	17014	G	T	0,998857	2021-03-11	United States
S_13_I	S	13	SRR14398531	21600	G	T	0,999335	2021-03-11	United States
S_152_C	S	152	SRR14398531	22018	G	T	0,999334	2021-03-11	United States
S_452_R	S	452	SRR14398531	22917	T	G	1	2021-03-11	United States
S_614_G	S	614	SRR14398531	23403	A	G	1	2021-03-11	United States
ORF3a_57_H	ORF3a	57	SRR14398531	25563	G	T	0,998999	2021-03-11	United States
E_21_F	E	21	SRR14398531	26305	C	T	0,638191	2021-03-11	United States
N_81_Y	N	81	SRR14398531	28514	G	T	1	2021-03-11	United States
N_199_L	N	199	SRR14398531	28869	C	T	0,999431	2021-03-11	United States
ORF10_11_L	ORF10	11	SRR14398531	29588	T	C	0,999685	2021-03-11	United States
ORF1ab_1001_I	ORF1ab	1001	SRR14398532	3267	C	T	1	2021-03-16	United States
ORF1ab_1708_D	ORF1ab	1708	SRR14398532	5388	C	A	1	2021-03-16	United States
ORF1ab_2230_T	ORF1ab	2230	SRR14398532	6954	T	C	1	2021-03-16	United States
ORF1ab_2259_I	ORF1ab	2259	SRR14398532	7042	G	T	0,999284	2021-03-16	United States
ORF1ab_3674_NA	ORF1ab	3674	SRR14398532	11287	G	-TCTGGTTTT	0,994019	2021-03-16	United States
ORF1ab_218_L	ORF1ab	218	SRR14398532	14120	C	T	0,999011	2021-03-16	United States
ORF1ab_314_L	ORF1ab	314	SRR14398532	14408	C	T	1	2021-03-16	United States
ORF1ab_1432_V	ORF1ab	1432	SRR14398532	17762	C	T	1	2021-03-16	United States
S_68_NA	S	68	SRR14398532	21764	A	-TACATG	0,992147	2021-03-16	United States
S_143_NA	S	143	SRR14398532	21990	T	-TTA	0,974638	2021-03-16	United States
S_501_Y	S	501	SRR14398532	23063	A	T	0,999119	2021-03-16	United States
S_570_D	S	570	SRR14398532	23271	C	A	0,997817	2021-03-16	United States
S_614_G	S	614	SRR14398532	23403	A	G	0,998928	2021-03-16	United States
S_681_H	S	681	SRR14398532	23604	C	A	1	2021-03-16	United States
S_716_I	S	716	SRR14398532	23709	C	T	1	2021-03-16	United States
S_982_A	S	982	SRR14398532	24506	T	G	0,997565	2021-03-16	United States
S_1118_H	S	1118	SRR14398532	24914	G	C	1	2021-03-16	United States
ORF8_27_*	ORF8	27	SRR14398532	27972	C	T	1	2021-03-16	United States
ORF8_52_I	ORF8	52	SRR14398532	28048	G	T	1	2021-03-16	United States
ORF8_68_*	ORF8	68	SRR14398532	28095	A	T	1	2021-03-16	United States
ORF8_73_C	ORF8	73	SRR14398532	28111	A	G	0,998886	2021-03-16	United States
N_3_H	N	3	SRR14398532	28280	G	C	1	2021-03-16	United States
N_3_V	N	3	SRR14398532	28281	A	T	1	2021-03-16	United States
N_3_E	N	3	SRR14398532	28282	T	A	1	2021-03-16	United States
N_203_K	N	203	SRR14398532	28881	G	A	1	2021-03-16	United States
N_204_R	N	204	SRR14398532	28883	G	C	1	2021-03-16	United States
N_235_F	N	235	SRR14398532	28977	C	T	1	2021-03-16	United States
ORF1ab_138_T	ORF1ab	138	SRR14398533	677	G	A	0,0941291	2021-03-16	United States
ORF1ab_265_I	ORF1ab	265	SRR14398533	1059	C	T	1	2021-03-16	United States
ORF1ab_999_I	ORF1ab	999	SRR14398533	3261	C	T	1	2021-03-16	United States
ORF1ab_1074_V	ORF1ab	1074	SRR14398533	3486	C	T	0,997955	2021-03-16	United States
ORF1ab_3352_F	ORF1ab	3352	SRR14398533	10319	C	T	1	2021-03-16	United States
ORF1ab_314_L	ORF1ab	314	SRR14398533	14408	C	T	1	2021-03-16	United States
ORF1ab_1653_D	ORF1ab	1653	SRR14398533	18424	A	G	0,998733	2021-03-16	United States
ORF1ab_2613_C	ORF1ab	2613	SRR14398533	21304	C	T	0,999364	2021-03-16	United States
S_501_Y	S	501	SRR14398533	23063	A	T	1	2021-03-16	United States
S_614_G	S	614	SRR14398533	23403	A	G	1	2021-03-16	United States
ORF3a_3_F	ORF3a	3	SRR14398533	25401	G	T	0,998991	2021-03-16	United States
ORF3a_57_H	ORF3a	57	SRR14398533	25563	G	T	0,998998	2021-03-16	United States
ORF3a_172_V	ORF3a	172	SRR14398533	25907	G	T	0,999062	2021-03-16	United States
ORF7a_120_I	ORF7a	120	SRR14398533	27752	C	T	1	2021-03-16	United States
ORF8_24_L	ORF8	24	SRR14398533	27964	C	T	1	2021-03-16	United States
N_67_S	N	67	SRR14398533	28472	C	T	1	2021-03-16	United States
N_199_L	N	199	SRR14398533	28869	C	T	0,999019	2021-03-16	United States
ORF1ab_265_I	ORF1ab	265	SRR14398534	1059	C	T	1	2021-03-16	United States
ORF1ab_2977_I	ORF1ab	2977	SRR14398534	9195	C	T	1	2021-03-16	United States
ORF1ab_3201_P	ORF1ab	3201	SRR14398534	9867	T	C	1	2021-03-16	United States
ORF1ab_3674_NA	ORF1ab	3674	SRR14398534	11287	G	-TCTGGTTTT	0,99004	2021-03-16	United States
ORF1ab_314_L	ORF1ab	314	SRR14398534	14408	C	T	0,998459	2021-03-16	United States
ORF1ab_604_Y	ORF1ab	604	SRR14398534	15277	C	T	0,701987	2021-03-16	United States
ORF1ab_1011_H	ORF1ab	1011	SRR14398534	16500	A	C	1	2021-03-16	United States
S_3_NA	S	3	SRR14398534	21569	G	+T	0,062975	2021-03-16	United States
S_5_F	S	5	SRR14398534	21575	C	T	0,997406	2021-03-16	United States
S_95_I	S	95	SRR14398534	21846	C	T	0,998077	2021-03-16	United States
S_253_G	S	253	SRR14398534	22320	A	G	0,997301	2021-03-16	United States
S_484_K	S	484	SRR14398534	23012	G	A	1	2021-03-16	United States
S_614_G	S	614	SRR14398534	23403	A	G	1	2021-03-16	United States
S_701_V	S	701	SRR14398534	23664	C	T	1	2021-03-16	United States
ORF3a_42_L	ORF3a	42	SRR14398534	25517	C	T	0,99817	2021-03-16	United States
ORF3a_57_H	ORF3a	57	SRR14398534	25563	G	T	1	2021-03-16	United States
ORF8_11_I	ORF8	11	SRR14398534	27925	C	T	1	2021-03-16	United States
N_20_L	N	20	SRR14398534	28332	C	T	0,996337	2021-03-16	United States
N_199_L	N	199	SRR14398534	28869	C	T	0,999418	2021-03-16	United States
N_234_I	N	234	SRR14398534	28975	G	A	0,998904	2021-03-16	United States
ORF1ab_265_I	ORF1ab	265	SRR14398535	1059	C	T	1	2021-03-16	United States
ORF1ab_1353_L	ORF1ab	1353	SRR14398535	4322	T	C	0,998344	2021-03-16	United States
ORF1ab_2196_P	ORF1ab	2196	SRR14398535	6851	A	C	1	2021-03-16	United States
ORF1ab_2224_F	ORF1ab	2224	SRR14398535	6936	C	T	1	2021-03-16	United States
ORF1ab_2242_F	ORF1ab	2242	SRR14398535	6990	C	T	1	2021-03-16	United States
ORF1ab_3255_I	ORF1ab	3255	SRR14398535	10029	C	T	1	2021-03-16	United States
ORF1ab_3487_I	ORF1ab	3487	SRR14398535	10725	C	T	0,998081	2021-03-16	United States
ORF1ab_3750_I	ORF1ab	3750	SRR14398535	11514	C	T	0,999647	2021-03-16	United States
ORF1ab_314_L	ORF1ab	314	SRR14398535	14408	C	T	1	2021-03-16	United States
ORF1ab_970_S	ORF1ab	970	SRR14398535	16375	C	T	1	2021-03-16	United States
S_494_P	S	494	SRR14398535	23042	T	C	1	2021-03-16	United States
S_614_G	S	614	SRR14398535	23403	A	G	1	2021-03-16	United States
S_681_H	S	681	SRR14398535	23604	C	A	1	2021-03-16	United States
S_716_I	S	716	SRR14398535	23709	C	T	1	2021-03-16	United States
ORF3a_57_H	ORF3a	57	SRR14398535	25563	G	T	0,997455	2021-03-16	United States
M_82_T	M	82	SRR14398535	26767	T	C	1	2021-03-16	United States
N_205_I	N	205	SRR14398535	28887	C	T	1	2021-03-16	United States
ORF1ab_265_I	ORF1ab	265	SRR14398536	1059	C	T	1	2021-03-11	United States
ORF1ab_639_L	ORF1ab	639	SRR14398536	2180	G	T	0,999081	2021-03-11	United States
ORF1ab_2877_I	ORF1ab	2877	SRR14398536	8895	C	T	0,999198	2021-03-11	United States
ORF1ab_3158_T	ORF1ab	3158	SRR14398536	9738	G	C	0,99854	2021-03-11	United States
ORF1ab_314_L	ORF1ab	314	SRR14398536	14408	C	T	0,996633	2021-03-11	United States
ORF1ab_976_L	ORF1ab	976	SRR14398536	16394	C	T	1	2021-03-11	United States
ORF1ab_1183_Y	ORF1ab	1183	SRR14398536	17014	G	T	0,999524	2021-03-11	United States
S_5_F	S	5	SRR14398536	21575	C	T	0,0592105	2021-03-11	United States
S_13_I	S	13	SRR14398536	21600	G	T	1	2021-03-11	United States
S_152_C	S	152	SRR14398536	22018	G	T	1	2021-03-11	United States
S_258_L	S	258	SRR14398536	22335	G	T	0,999405	2021-03-11	United States
S_452_R	S	452	SRR14398536	22917	T	G	0,999684	2021-03-11	United States
S_614_G	S	614	SRR14398536	23403	A	G	1	2021-03-11	United States
S_1177_I	S	1177	SRR14398536	25091	G	A	1	2021-03-11	United States
ORF3a_57_H	ORF3a	57	SRR14398536	25563	G	T	1	2021-03-11	United States
ORF3a_253_P	ORF3a	253	SRR14398536	26149	T	C	1	2021-03-11	United States
ORF8_65_V	ORF8	65	SRR14398536	28087	C	T	0,997717	2021-03-11	United States
N_205_I	N	205	SRR14398536	28887	C	T	1	2021-03-11	United States
ORF1ab_265_I	ORF1ab	265	SRR14398537	1059	C	T	1	2021-03-11	United States
ORF1ab_1069_E	ORF1ab	1069	SRR14398537	3471	G	A	1	2021-03-11	United States
ORF1ab_2144_NA	ORF1ab	2144	SRR14398537	6696	C	+T	0,0685191	2021-03-11	United States
ORF1ab_3746_A	ORF1ab	3746	SRR14398537	11502	G	C	1	2021-03-11	United States
ORF1ab_4205_V	ORF1ab	4205	SRR14398537	12878	A	G	1	2021-03-11	United States
ORF1ab_4386_F	ORF1ab	4386	SRR14398537	13421	C	T	1	2021-03-11	United States
ORF1ab_314_L	ORF1ab	314	SRR14398537	14408	C	T	1	2021-03-11	United States
ORF1ab_1183_Y	ORF1ab	1183	SRR14398537	17014	G	T	1	2021-03-11	United States
ORF1ab_1727_L	ORF1ab	1727	SRR14398537	18647	C	T	0,999438	2021-03-11	United States
S_13_I	S	13	SRR14398537	21600	G	T	1	2021-03-11	United States
S_152_C	S	152	SRR14398537	22018	G	T	0,998881	2021-03-11	United States
S_308_L	S	308	SRR14398537	22484	G	T	0,145243	2021-03-11	United States
S_452_R	S	452	SRR14398537	22917	T	G	0,999562	2021-03-11	United States
S_614_G	S	614	SRR14398537	23403	A	G	0,999313	2021-03-11	United States
ORF3a_57_H	ORF3a	57	SRR14398537	25563	G	T	0,998054	2021-03-11	United States
ORF7a_96_NA	ORF7a	96	SRR14398537	27679	C	-T	0,995646	2021-03-11	United States
ORF7b_12_NA	ORF7b	12	SRR14398537	27791	C	-T	0,984293	2021-03-11	United States
ORF8_100_L	ORF8	100	SRR14398537	28191	G	T	1	2021-03-11	United States
N_205_I	N	205	SRR14398537	28887	C	T	1	2021-03-11	United States
N_234_I	N	234	SRR14398537	28975	G	T	0,99951	2021-03-11	United States
ORF1ab_37_D	ORF1ab	37	SRR14398538	376	G	T	0,998603	2021-03-16	United States
ORF1ab_265_I	ORF1ab	265	SRR14398538	1059	C	T	1	2021-03-16	United States
ORF1ab_1473_V	ORF1ab	1473	SRR14398538	4683	C	T	1	2021-03-16	United States
ORF1ab_3255_I	ORF1ab	3255	SRR14398538	10029	C	T	1	2021-03-16	United States
ORF1ab_3750_I	ORF1ab	3750	SRR14398538	11514	C	T	1	2021-03-16	United States
ORF1ab_164_C	ORF1ab	164	SRR14398538	13957	C	T	0,999654	2021-03-16	United States
ORF1ab_314_L	ORF1ab	314	SRR14398538	14408	C	T	1	2021-03-16	United States
S_494_P	S	494	SRR14398538	23042	T	C	0,99847	2021-03-16	United States
S_614_G	S	614	SRR14398538	23403	A	G	1	2021-03-16	United States
S_681_H	S	681	SRR14398538	23604	C	A	1	2021-03-16	United States
S_716_I	S	716	SRR14398538	23709	C	T	1	2021-03-16	United States
ORF3a_57_H	ORF3a	57	SRR14398538	25563	G	T	1	2021-03-16	United States
M_82_T	M	82	SRR14398538	26767	T	C	1	2021-03-16	United States
N_205_I	N	205	SRR14398538	28887	C	T	0,999594	2021-03-16	United States
ORF1ab_265_I	ORF1ab	265	SRR14398539	1059	C	T	1	2021-03-15	United States
ORF1ab_1639_N	ORF1ab	1639	SRR14398539	5180	G	A	0,997619	2021-03-15	United States
ORF1ab_2115_I	ORF1ab	2115	SRR14398539	6609	G	T	1	2021-03-15	United States
ORF1ab_3884_L	ORF1ab	3884	SRR14398539	11916	C	T	1	2021-03-15	United States
ORF1ab_314_L	ORF1ab	314	SRR14398539	14408	C	T	1	2021-03-15	United States
ORF1ab_1000_L	ORF1ab	1000	SRR14398539	16466	C	T	1	2021-03-15	United States
ORF1ab_1223_S	ORF1ab	1223	SRR14398539	17134	C	T	1	2021-03-15	United States
ORF1ab_2222_V	ORF1ab	2222	SRR14398539	20132	C	T	1	2021-03-15	United States
ORF1ab_2593_S	ORF1ab	2593	SRR14398539	21245	A	G	0,999048	2021-03-15	United States
S_49_Y	S	49	SRR14398539	21707	C	T	0,99723	2021-03-15	United States
S_262_S	S	262	SRR14398539	22346	G	T	0,998983	2021-03-15	United States
S_452_R	S	452	SRR14398539	22917	T	G	0,998826	2021-03-15	United States
S_501_Y	S	501	SRR14398539	23063	A	T	1	2021-03-15	United States
S_613_H	S	613	SRR14398539	23401	G	T	1	2021-03-15	United States
S_614_G	S	614	SRR14398539	23403	A	G	0,998632	2021-03-15	United States
S_681_R	S	681	SRR14398539	23604	C	G	1	2021-03-15	United States
S_796_Y	S	796	SRR14398539	23948	G	T	1	2021-03-15	United States
S_978_S	S	978	SRR14398539	24495	A	G	1	2021-03-15	United States
ORF3a_32_I	ORF3a	32	SRR14398539	25487	C	T	0,998415	2021-03-15	United States
ORF3a_57_H	ORF3a	57	SRR14398539	25563	G	T	0,997368	2021-03-15	United States
ORF3a_240_L	ORF3a	240	SRR14398539	26111	C	T	0,999134	2021-03-15	United States
M_187_I	M	187	SRR14398539	27081	G	A	1	2021-03-15	United States
N_24_I	N	24	SRR14398539	28344	C	T	1	2021-03-15	United States
N_165_I	N	165	SRR14398539	28767	C	T	1	2021-03-15	United States
N_215_V	N	215	SRR14398539	28917	G	T	0,999249	2021-03-15	United States
N_247_I	N	247	SRR14398539	29013	C	T	0,999228	2021-03-15	United States
N_327_L	N	327	SRR14398539	29253	C	T	0,99784	2021-03-15	United States
ORF1ab_1001_I	ORF1ab	1001	SRR14398540	3267	C	T	1	2021-03-16	United States
ORF1ab_1708_D	ORF1ab	1708	SRR14398540	5388	C	A	1	2021-03-16	United States
ORF1ab_2230_T	ORF1ab	2230	SRR14398540	6954	T	C	1	2021-03-16	United States
ORF1ab_2259_I	ORF1ab	2259	SRR14398540	7042	G	T	1	2021-03-16	United States
ORF1ab_3603_NA	ORF1ab	3603	SRR14398540	11074	C	+T	0,0560132	2021-03-16	United States
ORF1ab_3674_NA	ORF1ab	3674	SRR14398540	11287	G	-TCTGGTTTT	0,992481	2021-03-16	United States
ORF1ab_218_L	ORF1ab	218	SRR14398540	14120	C	T	1	2021-03-16	United States
ORF1ab_314_L	ORF1ab	314	SRR14398540	14408	C	T	1	2021-03-16	United States
S_68_NA	S	68	SRR14398540	21764	A	-TACATG	0,99435	2021-03-16	United States
S_143_NA	S	143	SRR14398540	21990	T	-TTA	0,989384	2021-03-16	United States
S_501_Y	S	501	SRR14398540	23063	A	T	1	2021-03-16	United States
S_570_D	S	570	SRR14398540	23271	C	A	1	2021-03-16	United States
S_614_G	S	614	SRR14398540	23403	A	G	0,998991	2021-03-16	United States
S_679_NA	S	679	SRR14398540	23597	A	-ATT	0,997101	2021-03-16	United States
S_681_H	S	681	SRR14398540	23604	C	A	1	2021-03-16	United States
S_716_I	S	716	SRR14398540	23709	C	T	1	2021-03-16	United States
S_982_A	S	982	SRR14398540	24506	T	G	0,998991	2021-03-16	United States
S_1118_H	S	1118	SRR14398540	24914	G	C	1	2021-03-16	United States
ORF3a_97_I	ORF3a	97	SRR14398540	25681	G	A	1	2021-03-16	United States
ORF8_27_*	ORF8	27	SRR14398540	27972	C	T	1	2021-03-16	United States
ORF8_52_I	ORF8	52	SRR14398540	28048	G	T	0,99705	2021-03-16	United States
ORF8_68_*	ORF8	68	SRR14398540	28095	A	T	0,997354	2021-03-16	United States
ORF8_68_N	ORF8	68	SRR14398540	28097	A	C	0,997354	2021-03-16	United States
ORF8_73_C	ORF8	73	SRR14398540	28111	A	G	0,995643	2021-03-16	United States
N_3_H	N	3	SRR14398540	28280	G	C	0,999245	2021-03-16	United States
N_3_V	N	3	SRR14398540	28281	A	T	0,99924	2021-03-16	United States
N_3_E	N	3	SRR14398540	28282	T	A	0,999249	2021-03-16	United States
N_203_K	N	203	SRR14398540	28881	G	A	0,999644	2021-03-16	United States
N_204_R	N	204	SRR14398540	28883	G	C	1	2021-03-16	United States
N_235_F	N	235	SRR14398540	28977	C	T	1	2021-03-16	United States
ORF1ab_265_I	ORF1ab	265	SRR14398541	1059	C	T	0,999213	2021-03-11	United States
ORF1ab_691_Y	ORF1ab	691	SRR14398541	2336	G	T	0,0848126	2021-03-11	United States
ORF1ab_1069_E	ORF1ab	1069	SRR14398541	3471	G	A	0,997458	2021-03-11	United States
ORF1ab_3746_A	ORF1ab	3746	SRR14398541	11502	G	C	0,999771	2021-03-11	United States
ORF1ab_4205_V	ORF1ab	4205	SRR14398541	12878	A	G	1	2021-03-11	United States
ORF1ab_4386_F	ORF1ab	4386	SRR14398541	13421	C	T	1	2021-03-11	United States
ORF1ab_314_L	ORF1ab	314	SRR14398541	14408	C	T	1	2021-03-11	United States
ORF1ab_1183_Y	ORF1ab	1183	SRR14398541	17014	G	T	1	2021-03-11	United States
ORF1ab_1493_L	ORF1ab	1493	SRR14398541	17944	G	T	0,522814	2021-03-11	United States
ORF1ab_1727_L	ORF1ab	1727	SRR14398541	18647	C	T	0,998853	2021-03-11	United States
S_13_I	S	13	SRR14398541	21600	G	T	1	2021-03-11	United States
S_152_C	S	152	SRR14398541	22018	G	T	0,995088	2021-03-11	United States
S_452_R	S	452	SRR14398541	22917	T	G	0,996922	2021-03-11	United States
S_614_G	S	614	SRR14398541	23403	A	G	1	2021-03-11	United States
ORF3a_57_H	ORF3a	57	SRR14398541	25563	G	T	1	2021-03-11	United States
ORF7a_96_NA	ORF7a	96	SRR14398541	27679	C	-T	0,999228	2021-03-11	United States
ORF7b_12_NA	ORF7b	12	SRR14398541	27791	C	-T	0,988604	2021-03-11	United States
ORF8_100_L	ORF8	100	SRR14398541	28191	G	T	1	2021-03-11	United States
N_205_I	N	205	SRR14398541	28887	C	T	0,999628	2021-03-11	United States
N_234_I	N	234	SRR14398541	28975	G	T	1	2021-03-11	United States
ORF1ab_265_I	ORF1ab	265	SRR14398542	1059	C	T	0,996571	2021-03-16	United States
ORF1ab_1049_NA	ORF1ab	1049	SRR14398542	3412	T	+A	0,0957031	2021-03-16	United States
ORF1ab_2606_I	ORF1ab	2606	SRR14398542	8083	G	A	1	2021-03-16	United States
ORF1ab_3352_F	ORF1ab	3352	SRR14398542	10319	C	T	1	2021-03-16	United States
ORF1ab_314_L	ORF1ab	314	SRR14398542	14408	C	T	1	2021-03-16	United States
ORF1ab_794_I	ORF1ab	794	SRR14398542	15848	C	T	1	2021-03-16	United States
ORF1ab_1653_D	ORF1ab	1653	SRR14398542	18424	A	G	1	2021-03-16	United States
ORF1ab_2127_S	ORF1ab	2127	SRR14398542	19846	G	A	1	2021-03-16	United States
ORF1ab_2613_C	ORF1ab	2613	SRR14398542	21304	C	T	0,999514	2021-03-16	United States
S_614_G	S	614	SRR14398542	23403	A	G	1	2021-03-16	United States
ORF3a_57_H	ORF3a	57	SRR14398542	25563	G	T	1	2021-03-16	United States
ORF3a_172_V	ORF3a	172	SRR14398542	25907	G	T	1	2021-03-16	United States
ORF8_24_L	ORF8	24	SRR14398542	27964	C	T	1	2021-03-16	United States
N_67_S	N	67	SRR14398542	28472	C	T	1	2021-03-16	United States
N_199_L	N	199	SRR14398542	28869	C	T	0,998778	2021-03-16	United States
N_377_Y	N	377	SRR14398542	29402	G	T	0,999195	2021-03-16	United States
N_412_I	N	412	SRR14398542	29508	G	T	0,998483	2021-03-16	United States
ORF1ab_1001_I	ORF1ab	1001	SRR14398543	3267	C	T	1	2021-03-11	United States
ORF1ab_1708_D	ORF1ab	1708	SRR14398543	5388	C	A	1	2021-03-11	United States
ORF1ab_2230_T	ORF1ab	2230	SRR14398543	6954	T	C	0,999046	2021-03-11	United States
ORF1ab_3674_NA	ORF1ab	3674	SRR14398543	11287	G	-TCTGGTTTT	0,993426	2021-03-11	United States
ORF1ab_1377_V	ORF1ab	1377	SRR14398543	17597	C	T	1	2021-03-11	United States
ORF1ab_1383_R	ORF1ab	1383	SRR14398543	17615	A	G	0,999159	2021-03-11	United States
ORF1ab_1407_F	ORF1ab	1407	SRR14398543	17686	G	T	0,0758214	2021-03-11	United States
S_68_NA	S	68	SRR14398543	21764	A	-TACATG	0,998536	2021-03-11	United States
S_143_NA	S	143	SRR14398543	21990	T	-TTA	0,9755	2021-03-11	United States
S_501_Y	S	501	SRR14398543	23063	A	T	1	2021-03-11	United States
S_570_D	S	570	SRR14398543	23271	C	A	0,998831	2021-03-11	United States
S_614_G	S	614	SRR14398543	23403	A	G	0,995478	2021-03-11	United States
S_681_H	S	681	SRR14398543	23604	C	A	1	2021-03-11	United States
S_716_I	S	716	SRR14398543	23709	C	T	1	2021-03-11	United States
S_982_A	S	982	SRR14398543	24506	T	G	1	2021-03-11	United States
S_1118_H	S	1118	SRR14398543	24914	G	C	1	2021-03-11	United States
ORF3a_223_I	ORF3a	223	SRR14398543	26060	C	T	1	2021-03-11	United States
M_70_L	M	70	SRR14398543	26730	G	C	0,999259	2021-03-11	United States
ORF8_27_*	ORF8	27	SRR14398543	27972	C	T	1	2021-03-11	United States
ORF8_52_I	ORF8	52	SRR14398543	28048	G	T	1	2021-03-11	United States
ORF8_73_C	ORF8	73	SRR14398543	28111	A	G	1	2021-03-11	United States
ORF8_119_NA	ORF8	119	SRR14398543	28250	T	+CTG	0,980239	2021-03-11	United States
ORF8_120_NA	ORF8	120	SRR14398543	28253	C	-A	0,994597	2021-03-11	United States
N_3_H	N	3	SRR14398543	28280	G	C	1	2021-03-11	United States
N_3_V	N	3	SRR14398543	28281	A	T	0,999753	2021-03-11	United States
N_3_E	N	3	SRR14398543	28282	T	A	0,999754	2021-03-11	United States
N_203_K	N	203	SRR14398543	28881	G	A	0,999469	2021-03-11	United States
N_204_R	N	204	SRR14398543	28883	G	C	0,999471	2021-03-11	United States
N_235_F	N	235	SRR14398543	28977	C	T	0,999218	2021-03-11	United States
ORF1ab_86_F	ORF1ab	86	SRR14398544	521	G	T	1	2021-03-16	United States
ORF1ab_681_F	ORF1ab	681	SRR14398544	2306	C	T	1	2021-03-16	United States
ORF1ab_1241_I	ORF1ab	1241	SRR14398544	3987	C	T	1	2021-03-16	United States
ORF1ab_1319_E	ORF1ab	1319	SRR14398544	4220	A	G	1	2021-03-16	United States
ORF1ab_1822_I	ORF1ab	1822	SRR14398544	5730	C	T	1	2021-03-16	United States
ORF1ab_2046_S	ORF1ab	2046	SRR14398544	6401	C	T	0,999578	2021-03-16	United States
ORF1ab_3353_R	ORF1ab	3353	SRR14398544	10323	A	G	0,999015	2021-03-16	United States
ORF1ab_3504_S	ORF1ab	3504	SRR14398544	10775	C	T	1	2021-03-16	United States
ORF1ab_3603_NA	ORF1ab	3603	SRR14398544	11074	C	+T	0,105699	2021-03-16	United States
ORF1ab_3606_NA	ORF1ab	3606	SRR14398544	11082	T	-G	0,0553236	2021-03-16	United States
ORF1ab_3606_F	ORF1ab	3606	SRR14398544	11083	G	T	1	2021-03-16	United States
ORF1ab_3674_NA	ORF1ab	3674	SRR14398544	11287	G	-TCTGGTTTT	0,997183	2021-03-16	United States
ORF1ab_82_R	ORF1ab	82	SRR14398544	13712	A	G	0,998324	2021-03-16	United States
ORF1ab_314_L	ORF1ab	314	SRR14398544	14408	C	T	1	2021-03-16	United States
ORF1ab_1076_I	ORF1ab	1076	SRR14398544	16694	C	T	1	2021-03-16	United States
S_68_NA	S	68	SRR14398544	21764	A	-TACATG	0,980237	2021-03-16	United States
S_95_I	S	95	SRR14398544	21846	C	T	1	2021-03-16	United States
S_143_NA	S	143	SRR14398544	21990	T	-TTA	0,989933	2021-03-16	United States
S_157_L	S	157	SRR14398544	22033	C	A	1	2021-03-16	United States
S_278_R	S	278	SRR14398544	22395	A	G	0,998824	2021-03-16	United States
S_440_K	S	440	SRR14398544	22882	T	G	0,998789	2021-03-16	United States
S_484_K	S	484	SRR14398544	23012	G	A	1	2021-03-16	United States
S_614_G	S	614	SRR14398544	23403	A	G	0,997758	2021-03-16	United States
S_950_N	S	950	SRR14398544	24410	G	A	1	2021-03-16	United States
S_1228_L	S	1228	SRR14398544	25244	G	T	1	2021-03-16	United States
ORF3a_57_H	ORF3a	57	SRR14398544	25563	G	T	0,995643	2021-03-16	United States
M_82_T	M	82	SRR14398544	26767	T	C	1	2021-03-16	United States
ORF7a_110_V	ORF7a	110	SRR14398544	27721	A	G	0,9988	2021-03-16	United States
ORF8_1_NA	ORF8	1	SRR14398544	27896	G	-AAATT	0,989362	2021-03-16	United States
N_234_I	N	234	SRR14398544	28975	G	T	1	2021-03-16	United States
ORF1ab_265_I	ORF1ab	265	SRR14398545	1059	C	T	0,999071	2021-03-11	United States
ORF1ab_799_S	ORF1ab	799	SRR14398545	2661	A	C	0,404223	2021-03-11	United States
ORF1ab_1497_S	ORF1ab	1497	SRR14398545	4754	C	T	1	2021-03-11	United States
ORF1ab_2144_NA	ORF1ab	2144	SRR14398545	6696	C	+T	0,0664464	2021-03-11	United States
ORF1ab_4205_V	ORF1ab	4205	SRR14398545	12878	A	G	1	2021-03-11	United States
ORF1ab_314_L	ORF1ab	314	SRR14398545	14408	C	T	1	2021-03-11	United States
ORF1ab_1183_Y	ORF1ab	1183	SRR14398545	17014	G	T	1	2021-03-11	United States
S_13_I	S	13	SRR14398545	21600	G	T	0,998613	2021-03-11	United States
S_152_C	S	152	SRR14398545	22018	G	T	0,999225	2021-03-11	United States
S_452_R	S	452	SRR14398545	22917	T	G	0,999613	2021-03-11	United States
S_614_G	S	614	SRR14398545	23403	A	G	1	2021-03-11	United States
ORF3a_57_H	ORF3a	57	SRR14398545	25563	G	T	1	2021-03-11	United States
N_25_C	N	25	SRR14398545	28346	G	T	1	2021-03-11	United States
N_168_S	N	168	SRR14398545	28775	C	T	0,998639	2021-03-11	United States
N_205_I	N	205	SRR14398545	28887	C	T	1	2021-03-11	United States
N_234_I	N	234	SRR14398545	28975	G	T	0,999538	2021-03-11	United States
ORF1ab_1196_V	ORF1ab	1196	SRR14398546	3852	A	T	1	2021-03-11	United States
ORF1ab_2511_N	ORF1ab	2511	SRR14398546	7798	G	T	1	2021-03-11	United States
ORF1ab_2936_I	ORF1ab	2936	SRR14398546	9072	C	T	0,998959	2021-03-11	United States
ORF1ab_3209_V	ORF1ab	3209	SRR14398546	9891	C	T	1	2021-03-11	United States
ORF1ab_3284_I	ORF1ab	3284	SRR14398546	10116	C	T	1	2021-03-11	United States
ORF1ab_3674_NA	ORF1ab	3674	SRR14398546	11287	G	-TCTGGTTTT	0,994821	2021-03-11	United States
ORF1ab_3862_T	ORF1ab	3862	SRR14398546	11850	T	C	1	2021-03-11	United States
ORF1ab_314_L	ORF1ab	314	SRR14398546	14408	C	T	1	2021-03-11	United States
ORF1ab_2371_M	ORF1ab	2371	SRR14398546	20578	G	A	0,999083	2021-03-11	United States
ORF1ab_2513_S	ORF1ab	2513	SRR14398546	21004	G	T	1	2021-03-11	United States
S_95_I	S	95	SRR14398546	21846	C	T	0,999383	2021-03-11	United States
S_143_NA	S	143	SRR14398546	21990	T	-TTA	0,984949	2021-03-11	United States
S_484_K	S	484	SRR14398546	23012	G	A	0,999285	2021-03-11	United States
S_614_G	S	614	SRR14398546	23403	A	G	1	2021-03-11	United States
S_681_H	S	681	SRR14398546	23604	C	A	1	2021-03-11	United States
S_796_H	S	796	SRR14398546	23948	G	C	1	2021-03-11	United States
M_82_T	M	82	SRR14398546	26767	T	C	1	2021-03-11	United States
ORF7b_44_NA	ORF7b	44	SRR14398546	27886	A	-AACGAACATGAAATT	1	2021-03-11	United States
ORF8_106_*	ORF8	106	SRR14398546	28209	G	T	1	2021-03-11	United States
N_203_K	N	203	SRR14398546	28881	G	A	1	2021-03-11	United States
N_204_R	N	204	SRR14398546	28883	G	C	1	2021-03-11	United States
N_208_NA	N	208	SRR14398546	28895	G	-CTA	0,997915	2021-03-11	United States
ORF1ab_265_I	ORF1ab	265	SRR14398547	1059	C	T	1	2021-03-10	United States
ORF1ab_371_S	ORF1ab	371	SRR14398547	1376	C	T	0,99941	2021-03-10	United States
ORF1ab_388_Y	ORF1ab	388	SRR14398547	1427	C	T	1	2021-03-10	United States
ORF1ab_2144_NA	ORF1ab	2144	SRR14398547	6696	C	+T	0,0762155	2021-03-10	United States
ORF1ab_3158_T	ORF1ab	3158	SRR14398547	9738	G	C	1	2021-03-10	United States
ORF1ab_314_L	ORF1ab	314	SRR14398547	14408	C	T	1	2021-03-10	United States
ORF1ab_976_L	ORF1ab	976	SRR14398547	16394	C	T	1	2021-03-10	United States
ORF1ab_1176_H	ORF1ab	1176	SRR14398547	16993	T	C	0,99954	2021-03-10	United States
ORF1ab_1183_Y	ORF1ab	1183	SRR14398547	17014	G	T	0,999532	2021-03-10	United States
S_13_I	S	13	SRR14398547	21600	G	T	0,99944	2021-03-10	United States
S_152_C	S	152	SRR14398547	22018	G	T	0,996534	2021-03-10	United States
S_452_R	S	452	SRR14398547	22917	T	G	0,999532	2021-03-10	United States
S_558_N	S	558	SRR14398547	23236	G	T	1	2021-03-10	United States
S_614_G	S	614	SRR14398547	23403	A	G	1	2021-03-10	United States
ORF3a_57_H	ORF3a	57	SRR14398547	25563	G	T	0,99898	2021-03-10	United States
N_145_Y	N	145	SRR14398547	28706	C	T	0,999296	2021-03-10	United States
N_205_I	N	205	SRR14398547	28887	C	T	0,999069	2021-03-10	United States
N_260_NA	N	260	SRR14398547	29051	C	+A	0,0616246	2021-03-10	United States
ORF1ab_265_I	ORF1ab	265	SRR14398548	1059	C	T	1	2021-03-10	United States
ORF1ab_388_Y	ORF1ab	388	SRR14398548	1427	C	T	0,9981	2021-03-10	United States
ORF1ab_3158_T	ORF1ab	3158	SRR14398548	9738	G	C	0,999052	2021-03-10	United States
ORF1ab_314_L	ORF1ab	314	SRR14398548	14408	C	T	1	2021-03-10	United States
ORF1ab_976_L	ORF1ab	976	SRR14398548	16394	C	T	0,997015	2021-03-10	United States
ORF1ab_1176_H	ORF1ab	1176	SRR14398548	16993	T	C	0,999383	2021-03-10	United States
ORF1ab_1183_Y	ORF1ab	1183	SRR14398548	17014	G	T	0,998734	2021-03-10	United States
S_13_I	S	13	SRR14398548	21600	G	T	1	2021-03-10	United States
S_152_C	S	152	SRR14398548	22018	G	T	0,999502	2021-03-10	United States
S_446_V	S	446	SRR14398548	22899	G	T	0,999154	2021-03-10	United States
S_452_R	S	452	SRR14398548	22917	T	G	0,999573	2021-03-10	United States
S_558_N	S	558	SRR14398548	23236	G	T	0,998176	2021-03-10	United States
S_614_G	S	614	SRR14398548	23403	A	G	0,999385	2021-03-10	United States
ORF3a_57_H	ORF3a	57	SRR14398548	25563	G	T	1	2021-03-10	United States
N_145_Y	N	145	SRR14398548	28706	C	T	0,999627	2021-03-10	United States
N_205_I	N	205	SRR14398548	28887	C	T	0,999067	2021-03-10	United States
ORF1ab_265_I	ORF1ab	265	SRR14398549	1059	C	T	1	2021-03-15	United States
ORF1ab_971_S	ORF1ab	971	SRR14398549	3176	C	T	0,998299	2021-03-15	United States
ORF1ab_2096_V	ORF1ab	2096	SRR14398549	6551	A	G	1	2021-03-15	United States
ORF1ab_3353_R	ORF1ab	3353	SRR14398549	10323	A	G	1	2021-03-15	United States
ORF1ab_4064_I	ORF1ab	4064	SRR14398549	12455	C	A	1	2021-03-15	United States
ORF1ab_314_L	ORF1ab	314	SRR14398549	14408	C	T	1	2021-03-15	United States
ORF1ab_735_D	ORF1ab	735	SRR14398549	15672	G	T	1	2021-03-15	United States
ORF1ab_1339_I	ORF1ab	1339	SRR14398549	17483	C	T	0,998636	2021-03-15	United States
ORF1ab_2172_NA	ORF1ab	2172	SRR14398549	19983	C	+T	0,05	2021-03-15	United States
S_614_G	S	614	SRR14398549	23403	A	G	1	2021-03-15	United States
ORF3a_57_H	ORF3a	57	SRR14398549	25563	G	T	0,998478	2021-03-15	United States
ORF3a_174_D	ORF3a	174	SRR14398549	25913	G	A	0,998492	2021-03-15	United States
ORF8_8_V	ORF8	8	SRR14398549	27916	G	T	1	2021-03-15	United States
N_190_I	N	190	SRR14398549	28842	G	T	0,998441	2021-03-15	United States
ORF1ab_265_I	ORF1ab	265	SRR14398550	1059	C	T	1	2021-03-16	United States
ORF1ab_392_C	ORF1ab	392	SRR14398550	1439	G	T	0,0724638	2021-03-16	United States
ORF1ab_725_NA	ORF1ab	725	SRR14398550	2438	G	+A	0,153125	2021-03-16	United States
ORF1ab_726_K	ORF1ab	726	SRR14398550	2441	G	A	1	2021-03-16	United States
ORF1ab_3201_P	ORF1ab	3201	SRR14398550	9867	T	C	1	2021-03-16	United States
ORF1ab_3674_NA	ORF1ab	3674	SRR14398550	11287	G	-TCTGGTTTT	0,994969	2021-03-16	United States
ORF1ab_76_I	ORF1ab	76	SRR14398550	13694	C	T	0,0605854	2021-03-16	United States
ORF1ab_314_L	ORF1ab	314	SRR14398550	14408	C	T	1	2021-03-16	United States
ORF1ab_932_K	ORF1ab	932	SRR14398550	16263	T	A	0,161572	2021-03-16	United States
ORF1ab_1011_H	ORF1ab	1011	SRR14398550	16500	A	C	0,996923	2021-03-16	United States
ORF1ab_2172_NA	ORF1ab	2172	SRR14398550	19983	C	+T	0,0560976	2021-03-16	United States
S_3_NA	S	3	SRR14398550	21569	G	+T	0,083442	2021-03-16	United States
S_5_F	S	5	SRR14398550	21575	C	T	1	2021-03-16	United States
S_95_I	S	95	SRR14398550	21846	C	T	0,998858	2021-03-16	United States
S_253_G	S	253	SRR14398550	22320	A	G	0,998567	2021-03-16	United States
S_484_K	S	484	SRR14398550	23012	G	A	1	2021-03-16	United States
S_614_G	S	614	SRR14398550	23403	A	G	0,998894	2021-03-16	United States
S_701_V	S	701	SRR14398550	23664	C	T	1	2021-03-16	United States
ORF3a_42_L	ORF3a	42	SRR14398550	25517	C	T	0,999006	2021-03-16	United States
ORF3a_57_H	ORF3a	57	SRR14398550	25563	G	T	1	2021-03-16	United States
N_10_Q	N	10	SRR14398550	28302	G	A	1	2021-03-16	United States
N_199_L	N	199	SRR14398550	28869	C	T	1	2021-03-16	United States
N_234_I	N	234	SRR14398550	28975	G	A	1	2021-03-16	United States
ORF1ab_265_I	ORF1ab	265	SRR14398551	1059	C	T	1	2021-03-10	United States
ORF1ab_427_V	ORF1ab	427	SRR14398551	1545	C	T	1	2021-03-10	United States
ORF1ab_572_R	ORF1ab	572	SRR14398551	1979	G	A	0,998944	2021-03-10	United States
ORF1ab_2144_NA	ORF1ab	2144	SRR14398551	6696	C	+T	0,0585106	2021-03-10	United States
ORF1ab_2279_T	ORF1ab	2279	SRR14398551	7100	G	A	0,996016	2021-03-10	United States
ORF1ab_3966_E	ORF1ab	3966	SRR14398551	12161	C	G	1	2021-03-10	United States
ORF1ab_4205_V	ORF1ab	4205	SRR14398551	12878	A	G	1	2021-03-10	United States
ORF1ab_314_L	ORF1ab	314	SRR14398551	14408	C	T	1	2021-03-10	United States
ORF1ab_1183_Y	ORF1ab	1183	SRR14398551	17014	G	T	0,99752	2021-03-10	United States
ORF1ab_1824_S	ORF1ab	1824	SRR14398551	18937	G	A	0,999204	2021-03-10	United States
S_13_I	S	13	SRR14398551	21600	G	T	0,997232	2021-03-10	United States
S_26_S	S	26	SRR14398551	21638	C	T	0,998992	2021-03-10	United States
S_152_C	S	152	SRR14398551	22018	G	T	1	2021-03-10	United States
S_452_R	S	452	SRR14398551	22917	T	G	1	2021-03-10	United States
S_614_G	S	614	SRR14398551	23403	A	G	1	2021-03-10	United States
ORF3a_57_H	ORF3a	57	SRR14398551	25563	G	T	1	2021-03-10	United States
ORF3a_95_F	ORF3a	95	SRR14398551	25677	G	T	1	2021-03-10	United States
ORF7a_47_Y	ORF7a	47	SRR14398551	27532	C	T	1	2021-03-10	United States
N_205_I	N	205	SRR14398551	28887	C	T	1	2021-03-10	United States
ORF1ab_265_I	ORF1ab	265	SRR14398552	1059	C	T	1	2021-03-15	United States
ORF1ab_1586_I	ORF1ab	1586	SRR14398552	5023	G	T	0,998963	2021-03-15	United States
ORF1ab_3201_P	ORF1ab	3201	SRR14398552	9867	T	C	1	2021-03-15	United States
ORF1ab_3674_NA	ORF1ab	3674	SRR14398552	11287	G	-TCTGGTTTT	0,981771	2021-03-15	United States
ORF1ab_314_L	ORF1ab	314	SRR14398552	14408	C	T	1	2021-03-15	United States
ORF1ab_1011_H	ORF1ab	1011	SRR14398552	16500	A	C	1	2021-03-15	United States
ORF1ab_1531_NA	ORF1ab	1531	SRR14398552	18058	C	+T	0,0553097	2021-03-15	United States
ORF1ab_2172_NA	ORF1ab	2172	SRR14398552	19983	C	+T	0,0553435	2021-03-15	United States
S_3_NA	S	3	SRR14398552	21569	G	+T	0,0894263	2021-03-15	United States
S_5_F	S	5	SRR14398552	21575	C	T	1	2021-03-15	United States
S_95_I	S	95	SRR14398552	21846	C	T	1	2021-03-15	United States
S_253_G	S	253	SRR14398552	22320	A	G	0,999097	2021-03-15	United States
S_484_K	S	484	SRR14398552	23012	G	A	0,998574	2021-03-15	United States
S_614_G	S	614	SRR14398552	23403	A	G	0,998797	2021-03-15	United States
S_701_V	S	701	SRR14398552	23664	C	T	1	2021-03-15	United States
ORF3a_42_L	ORF3a	42	SRR14398552	25517	C	T	0,998874	2021-03-15	United States
ORF3a_57_H	ORF3a	57	SRR14398552	25563	G	T	0,998012	2021-03-15	United States
ORF8_11_I	ORF8	11	SRR14398552	27925	C	T	1	2021-03-15	United States
N_199_L	N	199	SRR14398552	28869	C	T	1	2021-03-15	United States
N_234_I	N	234	SRR14398552	28975	G	A	1	2021-03-15	United States
ORF1ab_486_V	ORF1ab	486	SRR14398553	1722	C	T	0,997172	2021-03-15	United States
ORF1ab_498_V	ORF1ab	498	SRR14398553	1758	C	T	0,999438	2021-03-15	United States
ORF1ab_2474_A	ORF1ab	2474	SRR14398553	7685	T	G	1	2021-03-15	United States
ORF1ab_314_L	ORF1ab	314	SRR14398553	14408	C	T	1	2021-03-15	United States
ORF1ab_1362_R	ORF1ab	1362	SRR14398553	17551	G	A	0,996729	2021-03-15	United States
ORF1ab_1936_H	ORF1ab	1936	SRR14398553	19274	C	A	1	2021-03-15	United States
ORF1ab_2172_NA	ORF1ab	2172	SRR14398553	19983	C	+T	0,0519187	2021-03-15	United States
S_152_L	S	152	SRR14398553	22017	G	T	1	2021-03-15	United States
S_222_V	S	222	SRR14398553	22227	C	T	1	2021-03-15	United States
S_255_F	S	255	SRR14398553	22326	C	T	1	2021-03-15	United States
S_484_K	S	484	SRR14398553	23012	G	A	1	2021-03-15	United States
S_614_G	S	614	SRR14398553	23403	A	G	0,998909	2021-03-15	United States
S_769_V	S	769	SRR14398553	23868	G	T	0,998993	2021-03-15	United States
S_922_F	S	922	SRR14398553	24328	G	T	1	2021-03-15	United States
M_28_L	M	28	SRR14398553	26604	T	C	1	2021-03-15	United States
N_187_L	N	187	SRR14398553	28833	C	T	0,998582	2021-03-15	United States
N_203_K	N	203	SRR14398553	28881	G	A	1	2021-03-15	United States
N_204_R	N	204	SRR14398553	28883	G	C	1	2021-03-15	United States
N_418_H	N	418	SRR14398553	29527	G	T	0,99968	2021-03-15	United States
ORF1ab_265_I	ORF1ab	265	SRR14398554	1059	C	T	0,999423	2021-03-10	United States
ORF1ab_2144_NA	ORF1ab	2144	SRR14398554	6696	C	+T	0,0513725	2021-03-10	United States
ORF1ab_2877_I	ORF1ab	2877	SRR14398554	8895	C	T	1	2021-03-10	United States
ORF1ab_3158_T	ORF1ab	3158	SRR14398554	9738	G	C	1	2021-03-10	United States
ORF1ab_3603_NA	ORF1ab	3603	SRR14398554	11074	C	+T	0,0544366	2021-03-10	United States
ORF1ab_314_L	ORF1ab	314	SRR14398554	14408	C	T	1	2021-03-10	United States
ORF1ab_976_L	ORF1ab	976	SRR14398554	16394	C	T	1	2021-03-10	United States
ORF1ab_1154_I	ORF1ab	1154	SRR14398554	16928	C	T	1	2021-03-10	United States
ORF1ab_1183_Y	ORF1ab	1183	SRR14398554	17014	G	T	0,999544	2021-03-10	United States
ORF1ab_1499_I	ORF1ab	1499	SRR14398554	17964	G	T	0,998966	2021-03-10	United States
ORF1ab_1504_F	ORF1ab	1504	SRR14398554	17977	C	T	1	2021-03-10	United States
ORF1ab_2172_NA	ORF1ab	2172	SRR14398554	19983	C	+T	0,0512951	2021-03-10	United States
S_13_I	S	13	SRR14398554	21600	G	T	0,999566	2021-03-10	United States
S_152_C	S	152	SRR14398554	22018	G	T	1	2021-03-10	United States
S_258_L	S	258	SRR14398554	22335	G	T	0,999067	2021-03-10	United States
S_452_R	S	452	SRR14398554	22917	T	G	1	2021-03-10	United States
S_614_G	S	614	SRR14398554	23403	A	G	0,998152	2021-03-10	United States
ORF3a_57_H	ORF3a	57	SRR14398554	25563	G	T	0,998872	2021-03-10	United States
ORF8_65_V	ORF8	65	SRR14398554	28087	C	T	1	2021-03-10	United States
ORF8_74_T	ORF8	74	SRR14398554	28114	T	C	0,999492	2021-03-10	United States
N_205_I	N	205	SRR14398554	28887	C	T	0,999076	2021-03-10	United States
N_321_V	N	321	SRR14398554	29235	G	T	0,999151	2021-03-10	United States
ORF1ab_265_I	ORF1ab	265	SRR14398555	1059	C	T	0,998873	2021-03-15	United States
ORF1ab_490_I	ORF1ab	490	SRR14398555	1734	C	T	0,0770252	2021-03-15	United States
ORF1ab_1108_Y	ORF1ab	1108	SRR14398555	3587	C	T	0,999377	2021-03-15	United States
ORF1ab_2144_NA	ORF1ab	2144	SRR14398555	6696	C	+T	0,0781671	2021-03-15	United States
ORF1ab_3352_F	ORF1ab	3352	SRR14398555	10319	C	T	0,999259	2021-03-15	United States
ORF1ab_3681_G	ORF1ab	3681	SRR14398555	11307	A	G	1	2021-03-15	United States
ORF1ab_4083_M	ORF1ab	4083	SRR14398555	12513	C	T	0,998896	2021-03-15	United States
ORF1ab_314_L	ORF1ab	314	SRR14398555	14408	C	T	1	2021-03-15	United States
ORF1ab_767_L	ORF1ab	767	SRR14398555	15766	G	T	0,998623	2021-03-15	United States
ORF1ab_1653_D	ORF1ab	1653	SRR14398555	18424	A	G	0,998358	2021-03-15	United States
ORF1ab_1691_L	ORF1ab	1691	SRR14398555	18538	G	T	1	2021-03-15	United States
ORF1ab_1774_I	ORF1ab	1774	SRR14398555	18788	C	T	1	2021-03-15	United States
ORF1ab_2613_C	ORF1ab	2613	SRR14398555	21304	C	T	1	2021-03-15	United States
S_221_L	S	221	SRR14398555	22224	C	T	1	2021-03-15	United States
S_614_G	S	614	SRR14398555	23403	A	G	0,999095	2021-03-15	United States
S_846_V	S	846	SRR14398555	24099	C	T	0,998973	2021-03-15	United States
ORF3a_57_H	ORF3a	57	SRR14398555	25563	G	T	1	2021-03-15	United States
ORF3a_172_V	ORF3a	172	SRR14398555	25907	G	T	1	2021-03-15	United States
ORF3a_180_P	ORF3a	180	SRR14398555	25930	T	C	0,999196	2021-03-15	United States
ORF6_8_*	ORF6	8	SRR14398555	27223	C	T	1	2021-03-15	United States
ORF8_24_L	ORF8	24	SRR14398555	27964	C	T	1	2021-03-15	United States
N_67_S	N	67	SRR14398555	28472	C	T	0,996337	2021-03-15	United States
N_199_L	N	199	SRR14398555	28869	C	T	1	2021-03-15	United States
N_389_L	N	389	SRR14398555	29439	A	T	0,998668	2021-03-15	United States
ORF1ab_265_I	ORF1ab	265	SRR14398556	1059	C	T	0,998592	2021-03-10	United States
ORF1ab_1473_V	ORF1ab	1473	SRR14398556	4683	C	T	1	2021-03-10	United States
ORF1ab_2529_S	ORF1ab	2529	SRR14398556	7850	G	T	0,996303	2021-03-10	United States
ORF1ab_3595_G	ORF1ab	3595	SRR14398556	11049	T	G	0,997561	2021-03-10	United States
ORF1ab_3789_L	ORF1ab	3789	SRR14398556	11632	T	A	0,999642	2021-03-10	United States
ORF1ab_3790_F	ORF1ab	3790	SRR14398556	11634	G	T	0,999642	2021-03-10	United States
ORF1ab_4205_V	ORF1ab	4205	SRR14398556	12878	A	G	1	2021-03-10	United States
ORF1ab_314_L	ORF1ab	314	SRR14398556	14408	C	T	1	2021-03-10	United States
ORF1ab_1183_Y	ORF1ab	1183	SRR14398556	17014	G	T	1	2021-03-10	United States
S_13_I	S	13	SRR14398556	21600	G	T	1	2021-03-10	United States
S_152_C	S	152	SRR14398556	22018	G	T	0,99941	2021-03-10	United States
S_452_R	S	452	SRR14398556	22917	T	G	1	2021-03-10	United States
S_614_G	S	614	SRR14398556	23403	A	G	1	2021-03-10	United States
ORF3a_57_H	ORF3a	57	SRR14398556	25563	G	T	1	2021-03-10	United States
ORF7a_39_I	ORF7a	39	SRR14398556	27509	C	T	1	2021-03-10	United States
N_205_I	N	205	SRR14398556	28887	C	T	0,998764	2021-03-10	United States
ORF1ab_1188_L	ORF1ab	1188	SRR14398557	3828	C	T	1	2021-03-16	United States
ORF1ab_1795_Q	ORF1ab	1795	SRR14398557	5648	A	C	0,998031	2021-03-16	United States
ORF1ab_2950_S	ORF1ab	2950	SRR14398557	9113	C	T	0,998913	2021-03-16	United States
ORF1ab_3674_NA	ORF1ab	3674	SRR14398557	11287	G	-TCTGGTTTT	1	2021-03-16	United States
ORF1ab_314_L	ORF1ab	314	SRR14398557	14408	C	T	1	2021-03-16	United States
ORF1ab_1264_D	ORF1ab	1264	SRR14398557	17259	G	T	1	2021-03-16	United States
ORF1ab_2545_NA	ORF1ab	2545	SRR14398557	21101	G	+T	0,0567823	2021-03-16	United States
S_18_F	S	18	SRR14398557	21614	C	T	1	2021-03-16	United States
S_20_N	S	20	SRR14398557	21621	C	A	1	2021-03-16	United States
S_26_S	S	26	SRR14398557	21638	C	T	1	2021-03-16	United States
S_138_Y	S	138	SRR14398557	21974	G	T	0,998454	2021-03-16	United States
S_190_S	S	190	SRR14398557	22132	G	T	1	2021-03-16	United States
S_417_T	S	417	SRR14398557	22812	A	C	0,998337	2021-03-16	United States
S_484_K	S	484	SRR14398557	23012	G	A	0,998537	2021-03-16	United States
S_501_Y	S	501	SRR14398557	23063	A	T	1	2021-03-16	United States
S_614_G	S	614	SRR14398557	23403	A	G	1	2021-03-16	United States
S_655_Y	S	655	SRR14398557	23525	C	T	1	2021-03-16	United States
S_1027_I	S	1027	SRR14398557	24642	C	T	0,997622	2021-03-16	United States
S_1176_F	S	1176	SRR14398557	25088	G	T	0,998638	2021-03-16	United States
ORF3a_253_P	ORF3a	253	SRR14398557	26149	T	C	1	2021-03-16	United States
ORF3a_256_F	ORF3a	256	SRR14398557	26158	G	T	0,998891	2021-03-16	United States
ORF8_92_K	ORF8	92	SRR14398557	28167	G	A	1	2021-03-16	United States
N_80_R	N	80	SRR14398557	28512	C	G	1	2021-03-16	United States
N_202_C	N	202	SRR14398557	28877	A	T	0,998404	2021-03-16	United States
N_202_T	N	202	SRR14398557	28878	G	C	0,999472	2021-03-16	United States
N_203_K	N	203	SRR14398557	28881	G	A	0,999471	2021-03-16	United States
N_204_R	N	204	SRR14398557	28883	G	C	0,998419	2021-03-16	United States
ORF1ab_265_I	ORF1ab	265	SRR14398558	1059	C	T	0,999052	2021-03-09	United States
ORF1ab_2144_NA	ORF1ab	2144	SRR14398558	6696	C	+T	0,0739878	2021-03-09	United States
ORF1ab_2797_F	ORF1ab	2797	SRR14398558	8655	C	T	1	2021-03-09	United States
ORF1ab_4205_V	ORF1ab	4205	SRR14398558	12878	A	G	1	2021-03-09	United States
ORF1ab_314_L	ORF1ab	314	SRR14398558	14408	C	T	1	2021-03-09	United States
ORF1ab_833_NA	ORF1ab	833	SRR14398558	15965	G	+T	0,0566511	2021-03-09	United States
ORF1ab_1183_Y	ORF1ab	1183	SRR14398558	17014	G	T	1	2021-03-09	United States
ORF1ab_2673_C	ORF1ab	2673	SRR14398558	21484	A	T	0,998124	2021-03-09	United States
ORF1ab_2674_Q	ORF1ab	2674	SRR14398558	21487	A	C	1	2021-03-09	United States
S_13_I	S	13	SRR14398558	21600	G	T	1	2021-03-09	United States
S_152_C	S	152	SRR14398558	22018	G	T	1	2021-03-09	United States
S_452_R	S	452	SRR14398558	22917	T	G	1	2021-03-09	United States
S_614_G	S	614	SRR14398558	23403	A	G	0,999462	2021-03-09	United States
ORF3a_57_H	ORF3a	57	SRR14398558	25563	G	T	1	2021-03-09	United States
ORF8_100_L	ORF8	100	SRR14398558	28191	G	T	0,999519	2021-03-09	United States
N_205_I	N	205	SRR14398558	28887	C	T	0,998648	2021-03-09	United States
N_234_I	N	234	SRR14398558	28975	G	T	0,997961	2021-03-09	United States
ORF1ab_1001_I	ORF1ab	1001	SRR14398559	3267	C	T	1	2021-03-16	United States
ORF1ab_1708_D	ORF1ab	1708	SRR14398559	5388	C	A	1	2021-03-16	United States
ORF1ab_2230_T	ORF1ab	2230	SRR14398559	6954	T	C	1	2021-03-16	United States
ORF1ab_2259_I	ORF1ab	2259	SRR14398559	7042	G	T	1	2021-03-16	United States
ORF1ab_3674_NA	ORF1ab	3674	SRR14398559	11287	G	-TCTGGTTTT	0,990489	2021-03-16	United States
ORF1ab_218_L	ORF1ab	218	SRR14398559	14120	C	T	0,998789	2021-03-16	United States
ORF1ab_314_L	ORF1ab	314	SRR14398559	14408	C	T	1	2021-03-16	United States
ORF1ab_1432_V	ORF1ab	1432	SRR14398559	17762	C	T	0,997354	2021-03-16	United States
S_68_NA	S	68	SRR14398559	21764	A	-TACATG	0,996055	2021-03-16	United States
S_143_NA	S	143	SRR14398559	21990	T	-TTA	0,987226	2021-03-16	United States
S_501_Y	S	501	SRR14398559	23063	A	T	1	2021-03-16	United States
S_570_D	S	570	SRR14398559	23271	C	A	1	2021-03-16	United States
S_614_G	S	614	SRR14398559	23403	A	G	0,998641	2021-03-16	United States
S_681_H	S	681	SRR14398559	23604	C	A	1	2021-03-16	United States
S_716_I	S	716	SRR14398559	23709	C	T	1	2021-03-16	United States
S_982_A	S	982	SRR14398559	24506	T	G	0,998885	2021-03-16	United States
S_1118_H	S	1118	SRR14398559	24914	G	C	1	2021-03-16	United States
ORF8_27_*	ORF8	27	SRR14398559	27972	C	T	1	2021-03-16	United States
ORF8_52_I	ORF8	52	SRR14398559	28048	G	T	1	2021-03-16	United States
ORF8_68_*	ORF8	68	SRR14398559	28095	A	T	1	2021-03-16	United States
ORF8_73_C	ORF8	73	SRR14398559	28111	A	G	0,998802	2021-03-16	United States
N_3_H	N	3	SRR14398559	28280	G	C	1	2021-03-16	United States
N_3_V	N	3	SRR14398559	28281	A	T	1	2021-03-16	United States
N_3_E	N	3	SRR14398559	28282	T	A	0,999083	2021-03-16	United States
N_203_K	N	203	SRR14398559	28881	G	A	1	2021-03-16	United States
N_204_R	N	204	SRR14398559	28883	G	C	1	2021-03-16	United States
N_235_F	N	235	SRR14398559	28977	C	T	1	2021-03-16	United States
ORF1ab_265_I	ORF1ab	265	SRR14398560	1059	C	T	1	2021-03-09	United States
ORF1ab_874_F	ORF1ab	874	SRR14398560	2885	G	T	1	2021-03-09	United States
ORF1ab_1506_L	ORF1ab	1506	SRR14398560	4782	C	T	0,999303	2021-03-09	United States
ORF1ab_3170_I	ORF1ab	3170	SRR14398560	9773	G	A	1	2021-03-09	United States
ORF1ab_4205_V	ORF1ab	4205	SRR14398560	12878	A	G	1	2021-03-09	United States
ORF1ab_314_L	ORF1ab	314	SRR14398560	14408	C	T	1	2021-03-09	United States
ORF1ab_1183_Y	ORF1ab	1183	SRR14398560	17014	G	T	1	2021-03-09	United States
S_13_I	S	13	SRR14398560	21600	G	T	0,999127	2021-03-09	United States
S_152_C	S	152	SRR14398560	22018	G	T	1	2021-03-09	United States
S_452_R	S	452	SRR14398560	22917	T	G	0,999656	2021-03-09	United States
S_614_G	S	614	SRR14398560	23403	A	G	0,998969	2021-03-09	United States
ORF3a_57_H	ORF3a	57	SRR14398560	25563	G	T	1	2021-03-09	United States
ORF8_45_S	ORF8	45	SRR14398560	28027	G	C	1	2021-03-09	United States
ORF8_100_L	ORF8	100	SRR14398560	28191	G	T	0,999459	2021-03-09	United States
N_205_I	N	205	SRR14398560	28887	C	T	0,9988	2021-03-09	United States
N_234_I	N	234	SRR14398560	28975	G	T	0,9996	2021-03-09	United States
N_344_L	N	344	SRR14398560	29304	C	T	0,177372	2021-03-09	United States
ORF1ab_24_C	ORF1ab	24	SRR14398561	335	C	T	0,997561	2021-03-16	United States
ORF1ab_265_I	ORF1ab	265	SRR14398561	1059	C	T	0,998534	2021-03-16	United States
ORF1ab_372_V	ORF1ab	372	SRR14398561	1380	C	T	1	2021-03-16	United States
ORF1ab_2076_T	ORF1ab	2076	SRR14398561	6492	T	C	0,998276	2021-03-16	United States
ORF1ab_2122_F	ORF1ab	2122	SRR14398561	6629	C	T	1	2021-03-16	United States
ORF1ab_2606_I	ORF1ab	2606	SRR14398561	8083	G	A	1	2021-03-16	United States
ORF1ab_3352_F	ORF1ab	3352	SRR14398561	10319	C	T	1	2021-03-16	United States
ORF1ab_314_L	ORF1ab	314	SRR14398561	14408	C	T	1	2021-03-16	United States
ORF1ab_1365_Q	ORF1ab	1365	SRR14398561	17561	G	A	0,998509	2021-03-16	United States
ORF1ab_1653_D	ORF1ab	1653	SRR14398561	18424	A	G	0,997706	2021-03-16	United States
ORF1ab_1774_I	ORF1ab	1774	SRR14398561	18788	C	T	1	2021-03-16	United States
ORF1ab_2073_L	ORF1ab	2073	SRR14398561	19684	G	T	1	2021-03-16	United States
ORF1ab_2613_C	ORF1ab	2613	SRR14398561	21304	C	T	0,998905	2021-03-16	United States
S_22_I	S	22	SRR14398561	21627	C	T	0,99866	2021-03-16	United States
S_614_G	S	614	SRR14398561	23403	A	G	0,998836	2021-03-16	United States
ORF3a_10_L	ORF3a	10	SRR14398561	25420	A	C	1	2021-03-16	United States
ORF3a_57_H	ORF3a	57	SRR14398561	25563	G	T	1	2021-03-16	United States
ORF3a_151_I	ORF3a	151	SRR14398561	25844	C	T	1	2021-03-16	United States
ORF3a_172_V	ORF3a	172	SRR14398561	25907	G	T	1	2021-03-16	United States
ORF8_24_L	ORF8	24	SRR14398561	27964	C	T	1	2021-03-16	United States
N_67_S	N	67	SRR14398561	28472	C	T	1	2021-03-16	United States
N_199_L	N	199	SRR14398561	28869	C	T	1	2021-03-16	United States
N_327_L	N	327	SRR14398561	29253	C	T	1	2021-03-16	United States
N_414_S	N	414	SRR14398561	29513	G	T	1	2021-03-16	United States
ORF1ab_2007_I	ORF1ab	2007	SRR14398562	6285	C	T	0,99913	2021-03-10	United States
ORF1ab_2589_R	ORF1ab	2589	SRR14398562	8031	A	G	0,999555	2021-03-10	United States
ORF1ab_3674_NA	ORF1ab	3674	SRR14398562	11287	G	-TCTGGTTTT	0,994388	2021-03-10	United States
ORF1ab_314_S	ORF1ab	314	SRR14398562	14407	C	T	1	2021-03-10	United States
ORF1ab_314_L	ORF1ab	314	SRR14398562	14408	C	T	1	2021-03-10	United States
S_52_R	S	52	SRR14398562	21717	A	G	0,999471	2021-03-10	United States
S_68_NA	S	68	SRR14398562	21764	A	-TACATG	0,997392	2021-03-10	United States
S_143_NA	S	143	SRR14398562	21990	T	-TTA	0,991744	2021-03-10	United States
S_484_K	S	484	SRR14398562	23012	G	A	0,999712	2021-03-10	United States
S_614_G	S	614	SRR14398562	23403	A	G	0,998307	2021-03-10	United States
S_677_H	S	677	SRR14398562	23593	G	C	0,997753	2021-03-10	United States
S_888_L	S	888	SRR14398562	24224	T	C	1	2021-03-10	United States
E_21_F	E	21	SRR14398562	26305	C	T	0,998733	2021-03-10	United States
M_82_T	M	82	SRR14398562	26767	T	C	1	2021-03-10	United States
ORF6_1_NA	ORF6	1	SRR14398562	27204	G	-TTT	0,995598	2021-03-10	United States
N_2_NA	N	2	SRR14398562	28277	T	-CTG	0,998772	2021-03-10	United States
N_12_G	N	12	SRR14398562	28308	C	G	0,998773	2021-03-10	United States
N_205_I	N	205	SRR14398562	28887	C	T	0,999613	2021-03-10	United States
ORF1ab_265_I	ORF1ab	265	SRR14398563	1059	C	T	1	2021-03-16	United States
ORF1ab_1049_V	ORF1ab	1049	SRR14398563	3411	C	T	1	2021-03-16	United States
ORF1ab_1141_Y	ORF1ab	1141	SRR14398563	3686	C	T	0,999378	2021-03-16	United States
ORF1ab_2144_NA	ORF1ab	2144	SRR14398563	6696	C	+T	0,0513875	2021-03-16	United States
ORF1ab_2606_I	ORF1ab	2606	SRR14398563	8083	G	A	1	2021-03-16	United States
ORF1ab_2787_L	ORF1ab	2787	SRR14398563	8626	C	A	0,998793	2021-03-16	United States
ORF1ab_3352_F	ORF1ab	3352	SRR14398563	10319	C	T	1	2021-03-16	United States
ORF1ab_314_L	ORF1ab	314	SRR14398563	14408	C	T	1	2021-03-16	United States
ORF1ab_1027_I	ORF1ab	1027	SRR14398563	16547	C	T	1	2021-03-16	United States
ORF1ab_1653_D	ORF1ab	1653	SRR14398563	18424	A	G	1	2021-03-16	United States
ORF1ab_2541_Y	ORF1ab	2541	SRR14398563	21088	G	T	1	2021-03-16	United States
ORF1ab_2612_L	ORF1ab	2612	SRR14398563	21302	C	T	1	2021-03-16	United States
ORF1ab_2613_S	ORF1ab	2613	SRR14398563	21304	C	A	1	2021-03-16	United States
ORF1ab_2613_H	ORF1ab	2613	SRR14398563	21305	G	A	1	2021-03-16	United States
S_614_G	S	614	SRR14398563	23403	A	G	0,998844	2021-03-16	United States
ORF3a_57_H	ORF3a	57	SRR14398563	25563	G	T	1	2021-03-16	United States
ORF3a_99_S	ORF3a	99	SRR14398563	25687	G	T	0,998547	2021-03-16	United States
ORF3a_172_V	ORF3a	172	SRR14398563	25907	G	T	1	2021-03-16	United States
ORF8_24_L	ORF8	24	SRR14398563	27964	C	T	1	2021-03-16	United States
N_67_S	N	67	SRR14398563	28472	C	T	1	2021-03-16	United States
N_199_L	N	199	SRR14398563	28869	C	T	1	2021-03-16	United States
ORF1ab_2007_I	ORF1ab	2007	SRR14398564	6285	C	T	0,999382	2021-03-10	United States
ORF1ab_2144_NA	ORF1ab	2144	SRR14398564	6696	C	+T	0,073032	2021-03-10	United States
ORF1ab_2589_R	ORF1ab	2589	SRR14398564	8031	A	G	0,998943	2021-03-10	United States
ORF1ab_3674_NA	ORF1ab	3674	SRR14398564	11287	G	-TCTGGTTTT	0,99305	2021-03-10	United States
ORF1ab_314_S	ORF1ab	314	SRR14398564	14407	C	T	1	2021-03-10	United States
ORF1ab_314_L	ORF1ab	314	SRR14398564	14408	C	T	1	2021-03-10	United States
ORF1ab_833_NA	ORF1ab	833	SRR14398564	15965	G	+T	0,0536991	2021-03-10	United States
S_52_R	S	52	SRR14398564	21717	A	G	0,999438	2021-03-10	United States
S_68_NA	S	68	SRR14398564	21764	A	-TACATG	0,994417	2021-03-10	United States
S_143_NA	S	143	SRR14398564	21990	T	-TTA	0,987919	2021-03-10	United States
S_484_K	S	484	SRR14398564	23012	G	A	0,999631	2021-03-10	United States
S_614_G	S	614	SRR14398564	23403	A	G	0,999423	2021-03-10	United States
S_677_H	S	677	SRR14398564	23593	G	C	1	2021-03-10	United States
S_888_L	S	888	SRR14398564	24224	T	C	1	2021-03-10	United States
E_21_F	E	21	SRR14398564	26305	C	T	0,996301	2021-03-10	United States
M_82_T	M	82	SRR14398564	26767	T	C	1	2021-03-10	United States
ORF6_1_NA	ORF6	1	SRR14398564	27204	G	-TTT	0,996906	2021-03-10	United States
N_2_NA	N	2	SRR14398564	28277	T	-CTG	0,997554	2021-03-10	United States
N_12_G	N	12	SRR14398564	28308	C	G	0,999543	2021-03-10	United States
N_205_I	N	205	SRR14398564	28887	C	T	1	2021-03-10	United States
ORF1ab_265_I	ORF1ab	265	SRR14398565	1059	C	T	1	2021-03-15	United States
ORF1ab_3255_I	ORF1ab	3255	SRR14398565	10029	C	T	1	2021-03-15	United States
ORF1ab_3487_I	ORF1ab	3487	SRR14398565	10725	C	T	1	2021-03-15	United States
ORF1ab_3603_NA	ORF1ab	3603	SRR14398565	11074	C	+T	0,059135	2021-03-15	United States
ORF1ab_3750_I	ORF1ab	3750	SRR14398565	11514	C	T	0,999014	2021-03-15	United States
ORF1ab_4337_S	ORF1ab	4337	SRR14398565	13274	C	T	0,999358	2021-03-15	United States
ORF1ab_314_L	ORF1ab	314	SRR14398565	14408	C	T	1	2021-03-15	United States
ORF1ab_970_S	ORF1ab	970	SRR14398565	16375	C	T	1	2021-03-15	United States
S_240_NA	S	240	SRR14398565	22280	A	-CTTTACTTG	0,194196	2021-03-15	United States
S_301_*	S	301	SRR14398565	22465	T	A	0,0538173	2021-03-15	United States
S_494_P	S	494	SRR14398565	23042	T	C	1	2021-03-15	United States
S_614_G	S	614	SRR14398565	23403	A	G	0,990204	2021-03-15	United States
S_681_H	S	681	SRR14398565	23604	C	A	1	2021-03-15	United States
S_716_I	S	716	SRR14398565	23709	C	T	1	2021-03-15	United States
ORF3a_57_H	ORF3a	57	SRR14398565	25563	G	T	0,999141	2021-03-15	United States
M_82_T	M	82	SRR14398565	26767	T	C	0,999316	2021-03-15	United States
N_205_I	N	205	SRR14398565	28887	C	T	0,999126	2021-03-15	United States
ORF1ab_265_I	ORF1ab	265	SRR14398566	1059	C	T	1	2021-03-15	United States
ORF1ab_1108_Y	ORF1ab	1108	SRR14398566	3587	C	T	1	2021-03-15	United States
ORF1ab_3352_F	ORF1ab	3352	SRR14398566	10319	C	T	1	2021-03-15	United States
ORF1ab_3681_G	ORF1ab	3681	SRR14398566	11307	A	G	0,998507	2021-03-15	United States
ORF1ab_4083_M	ORF1ab	4083	SRR14398566	12513	C	T	0,998724	2021-03-15	United States
ORF1ab_314_L	ORF1ab	314	SRR14398566	14408	C	T	0,998705	2021-03-15	United States
ORF1ab_767_L	ORF1ab	767	SRR14398566	15766	G	T	1	2021-03-15	United States
ORF1ab_1653_D	ORF1ab	1653	SRR14398566	18424	A	G	0,998152	2021-03-15	United States
ORF1ab_1691_L	ORF1ab	1691	SRR14398566	18538	G	T	1	2021-03-15	United States
ORF1ab_1774_I	ORF1ab	1774	SRR14398566	18788	C	T	1	2021-03-15	United States
ORF1ab_2172_NA	ORF1ab	2172	SRR14398566	19983	C	+T	0,0534884	2021-03-15	United States
ORF1ab_2613_C	ORF1ab	2613	SRR14398566	21304	C	T	0,998904	2021-03-15	United States
S_221_L	S	221	SRR14398566	22224	C	T	1	2021-03-15	United States
S_614_G	S	614	SRR14398566	23403	A	G	1	2021-03-15	United States
S_846_V	S	846	SRR14398566	24099	C	T	1	2021-03-15	United States
ORF3a_57_H	ORF3a	57	SRR14398566	25563	G	T	1	2021-03-15	United States
ORF3a_172_V	ORF3a	172	SRR14398566	25907	G	T	1	2021-03-15	United States
ORF3a_180_P	ORF3a	180	SRR14398566	25930	T	C	0,997705	2021-03-15	United States
ORF8_24_L	ORF8	24	SRR14398566	27964	C	T	1	2021-03-15	United States
N_67_S	N	67	SRR14398566	28472	C	T	1	2021-03-15	United States
N_199_L	N	199	SRR14398566	28869	C	T	0,999017	2021-03-15	United States
N_389_L	N	389	SRR14398566	29439	A	T	1	2021-03-15	United States
ORF1ab_2007_I	ORF1ab	2007	SRR14398567	6285	C	T	0,999315	2021-03-10	United States
ORF1ab_2144_NA	ORF1ab	2144	SRR14398567	6696	C	+T	0,0653753	2021-03-10	United States
ORF1ab_2589_R	ORF1ab	2589	SRR14398567	8031	A	G	1	2021-03-10	United States
ORF1ab_3674_NA	ORF1ab	3674	SRR14398567	11287	G	-TCTGGTTTT	0,996729	2021-03-10	United States
ORF1ab_314_S	ORF1ab	314	SRR14398567	14407	C	T	1	2021-03-10	United States
ORF1ab_314_L	ORF1ab	314	SRR14398567	14408	C	T	1	2021-03-10	United States
ORF1ab_833_NA	ORF1ab	833	SRR14398567	15965	G	+T	0,061481	2021-03-10	United States
S_52_R	S	52	SRR14398567	21717	A	G	0,999341	2021-03-10	United States
S_68_NA	S	68	SRR14398567	21764	A	-TACATG	0,997392	2021-03-10	United States
S_143_NA	S	143	SRR14398567	21990	T	-TTA	0,991591	2021-03-10	United States
S_484_K	S	484	SRR14398567	23012	G	A	0,999682	2021-03-10	United States
S_614_G	S	614	SRR14398567	23403	A	G	0,999278	2021-03-10	United States
S_677_H	S	677	SRR14398567	23593	G	C	1	2021-03-10	United States
S_888_L	S	888	SRR14398567	24224	T	C	1	2021-03-10	United States
E_21_F	E	21	SRR14398567	26305	C	T	0,998473	2021-03-10	United States
M_82_T	M	82	SRR14398567	26767	T	C	0,997264	2021-03-10	United States
ORF6_1_NA	ORF6	1	SRR14398567	27204	G	-TTT	0,998033	2021-03-10	United States
N_2_NA	N	2	SRR14398567	28277	T	-CTG	0,998408	2021-03-10	United States
N_12_G	N	12	SRR14398567	28308	C	G	0,999096	2021-03-10	United States
N_205_I	N	205	SRR14398567	28887	C	T	1	2021-03-10	United States
ORF1ab_265_I	ORF1ab	265	SRR14398568	1059	C	T	1	2021-03-15	United States
ORF1ab_2144_NA	ORF1ab	2144	SRR14398568	6696	C	+T	0,0880077	2021-03-15	United States
ORF1ab_3352_F	ORF1ab	3352	SRR14398568	10319	C	T	0,999204	2021-03-15	United States
ORF1ab_3500_C	ORF1ab	3500	SRR14398568	10764	A	G	1	2021-03-15	United States
ORF1ab_101_V	ORF1ab	101	SRR14398568	13768	A	G	0,999502	2021-03-15	United States
ORF1ab_314_L	ORF1ab	314	SRR14398568	14408	C	T	1	2021-03-15	United States
ORF1ab_1653_D	ORF1ab	1653	SRR14398568	18424	A	G	1	2021-03-15	United States
ORF1ab_2084_I	ORF1ab	2084	SRR14398568	19718	C	T	0,998753	2021-03-15	United States
ORF1ab_2613_C	ORF1ab	2613	SRR14398568	21304	C	T	0,99952	2021-03-15	United States
S_614_G	S	614	SRR14398568	23403	A	G	0,997509	2021-03-15	United States
ORF3a_57_H	ORF3a	57	SRR14398568	25563	G	T	1	2021-03-15	United States
ORF3a_172_V	ORF3a	172	SRR14398568	25907	G	T	1	2021-03-15	United States
ORF8_24_L	ORF8	24	SRR14398568	27964	C	T	1	2021-03-15	United States
N_67_S	N	67	SRR14398568	28472	C	T	0,996845	2021-03-15	United States
N_199_L	N	199	SRR14398568	28869	C	T	1	2021-03-15	United States
ORF1ab_265_I	ORF1ab	265	SRR14398569	1059	C	T	1	2021-03-16	United States
ORF1ab_2144_NA	ORF1ab	2144	SRR14398569	6696	C	+T	0,0586797	2021-03-16	United States
ORF1ab_2977_I	ORF1ab	2977	SRR14398569	9195	C	T	1	2021-03-16	United States
ORF1ab_3201_P	ORF1ab	3201	SRR14398569	9867	T	C	1	2021-03-16	United States
ORF1ab_3674_NA	ORF1ab	3674	SRR14398569	11287	G	-TCTGGTTTT	0,995897	2021-03-16	United States
ORF1ab_314_L	ORF1ab	314	SRR14398569	14408	C	T	1	2021-03-16	United States
ORF1ab_1011_H	ORF1ab	1011	SRR14398569	16500	A	C	0,990476	2021-03-16	United States
S_5_F	S	5	SRR14398569	21575	C	T	1	2021-03-16	United States
S_95_I	S	95	SRR14398569	21846	C	T	1	2021-03-16	United States
S_141_F	S	141	SRR14398569	21985	G	T	0,0685131	2021-03-16	United States
S_253_G	S	253	SRR14398569	22320	A	G	1	2021-03-16	United States
S_484_K	S	484	SRR14398569	23012	G	A	1	2021-03-16	United States
S_614_G	S	614	SRR14398569	23403	A	G	0,99915	2021-03-16	United States
S_701_V	S	701	SRR14398569	23664	C	T	1	2021-03-16	United States
ORF3a_42_L	ORF3a	42	SRR14398569	25517	C	T	0,999474	2021-03-16	United States
ORF3a_57_H	ORF3a	57	SRR14398569	25563	G	T	0,999012	2021-03-16	United States
ORF8_11_I	ORF8	11	SRR14398569	27925	C	T	1	2021-03-16	United States
N_20_L	N	20	SRR14398569	28332	C	T	0,998849	2021-03-16	United States
N_199_L	N	199	SRR14398569	28869	C	T	0,999587	2021-03-16	United States
N_234_I	N	234	SRR14398569	28975	G	A	1	2021-03-16	United States
N_265_I	N	265	SRR14398569	29067	C	T	0,0503778	2021-03-16	United States
ORF1ab_265_I	ORF1ab	265	SRR14398571	1059	C	T	0,998392	2021-03-16	United States
ORF1ab_1124_T	ORF1ab	1124	SRR14398571	3636	A	C	0,999726	2021-03-16	United States
ORF1ab_2606_I	ORF1ab	2606	SRR14398571	8083	G	A	0,997986	2021-03-16	United States
ORF1ab_3352_F	ORF1ab	3352	SRR14398571	10319	C	T	0,999489	2021-03-16	United States
ORF1ab_314_L	ORF1ab	314	SRR14398571	14408	C	T	0,999204	2021-03-16	United States
ORF1ab_1653_D	ORF1ab	1653	SRR14398571	18424	A	G	0,998534	2021-03-16	United States
ORF1ab_2063_N	ORF1ab	2063	SRR14398571	19656	G	T	1	2021-03-16	United States
ORF1ab_2613_C	ORF1ab	2613	SRR14398571	21304	C	T	1	2021-03-16	United States
S_614_G	S	614	SRR14398571	23403	A	G	1	2021-03-16	United States
ORF3a_41_NA	ORF3a	41	SRR14398571	25513	C	-TCCCTT	0,99282	2021-03-16	United States
ORF3a_57_H	ORF3a	57	SRR14398571	25563	G	T	0,999266	2021-03-16	United States
ORF3a_172_V	ORF3a	172	SRR14398571	25907	G	T	1	2021-03-16	United States
ORF8_24_L	ORF8	24	SRR14398571	27964	C	T	1	2021-03-16	United States
N_67_S	N	67	SRR14398571	28472	C	T	0,995763	2021-03-16	United States
N_199_L	N	199	SRR14398571	28869	C	T	0,998873	2021-03-16	United States
ORF1ab_265_I	ORF1ab	265	SRR14398572	1059	C	T	1	2021-03-16	United States
ORF1ab_3255_I	ORF1ab	3255	SRR14398572	10029	C	T	1	2021-03-16	United States
ORF1ab_3750_I	ORF1ab	3750	SRR14398572	11514	C	T	0,998812	2021-03-16	United States
ORF1ab_314_L	ORF1ab	314	SRR14398572	14408	C	T	1	2021-03-16	United States
ORF1ab_970_S	ORF1ab	970	SRR14398572	16375	C	T	1	2021-03-16	United States
S_494_P	S	494	SRR14398572	23042	T	C	1	2021-03-16	United States
S_614_G	S	614	SRR14398572	23403	A	G	0,999261	2021-03-16	United States
S_681_H	S	681	SRR14398572	23604	C	A	1	2021-03-16	United States
S_716_I	S	716	SRR14398572	23709	C	T	1	2021-03-16	United States
ORF3a_57_H	ORF3a	57	SRR14398572	25563	G	T	0,999065	2021-03-16	United States
M_82_T	M	82	SRR14398572	26767	T	C	1	2021-03-16	United States
ORF7a_96_F	ORF7a	96	SRR14398572	27679	C	T	1	2021-03-16	United States
N_205_I	N	205	SRR14398572	28887	C	T	1	2021-03-16	United States
ORF1ab_411_L	ORF1ab	411	SRR14398575	1498	C	A	0,349296	2021-03-16	United States
ORF1ab_941_L	ORF1ab	941	SRR14398575	3086	T	C	1	2021-03-16	United States
ORF1ab_959_S	ORF1ab	959	SRR14398575	3140	C	T	1	2021-03-16	United States
ORF1ab_3255_I	ORF1ab	3255	SRR14398575	10029	C	T	1	2021-03-16	United States
ORF1ab_3618_V	ORF1ab	3618	SRR14398575	11117	A	G	1	2021-03-16	United States
ORF1ab_4175_I	ORF1ab	4175	SRR14398575	12789	C	T	0,997368	2021-03-16	United States
ORF1ab_314_L	ORF1ab	314	SRR14398575	14408	C	T	1	2021-03-16	United States
S_335_F	S	335	SRR14398575	22567	G	T	0,999596	2021-03-16	United States
S_478_K	S	478	SRR14398575	22995	C	A	1	2021-03-16	United States
S_614_G	S	614	SRR14398575	23403	A	G	1	2021-03-16	United States
S_681_H	S	681	SRR14398575	23604	C	A	1	2021-03-16	United States
S_732_A	S	732	SRR14398575	23756	A	G	0,996377	2021-03-16	United States
S_998_I	S	998	SRR14398575	24555	C	T	1	2021-03-16	United States
S_1139_N	S	1139	SRR14398575	24977	G	A	0,129326	2021-03-16	United States
N_202_C	N	202	SRR14398575	28877	A	T	0,99937	2021-03-16	United States
N_202_T	N	202	SRR14398575	28878	G	C	0,999369	2021-03-16	United States
N_203_K	N	203	SRR14398575	28881	G	A	1	2021-03-16	United States
N_204_R	N	204	SRR14398575	28883	G	C	1	2021-03-16	United States
ORF1ab_265_I	ORF1ab	265	SRR14398576	1059	C	T	1	2021-03-16	United States
ORF1ab_575_R	ORF1ab	575	SRR14398576	1989	A	G	0,996622	2021-03-16	United States
ORF1ab_2511_N	ORF1ab	2511	SRR14398576	7798	G	T	1	2021-03-16	United States
ORF1ab_3162_E	ORF1ab	3162	SRR14398576	9749	A	G	1	2021-03-16	United States
ORF1ab_3201_P	ORF1ab	3201	SRR14398576	9867	T	C	1	2021-03-16	United States
ORF1ab_3674_NA	ORF1ab	3674	SRR14398576	11287	G	-TCTGGTTTT	0,994135	2021-03-16	United States
ORF1ab_3847_I	ORF1ab	3847	SRR14398576	11804	G	A	1	2021-03-16	United States
ORF1ab_314_L	ORF1ab	314	SRR14398576	14408	C	T	1	2021-03-16	United States
S_80_G	S	80	SRR14398576	21801	A	G	1	2021-03-16	United States
S_143_NA	S	143	SRR14398576	21990	T	-TTA	0,95098	2021-03-16	United States
S_157_S	S	157	SRR14398576	22032	T	C	1	2021-03-16	United States
S_452_R	S	452	SRR14398576	22917	T	G	1	2021-03-16	United States
S_614_G	S	614	SRR14398576	23403	A	G	1	2021-03-16	United States
S_859_N	S	859	SRR14398576	24138	C	A	1	2021-03-16	United States
S_950_H	S	950	SRR14398576	24410	G	C	1	2021-03-16	United States
ORF3a_42_L	ORF3a	42	SRR14398576	25517	C	T	1	2021-03-16	United States
ORF3a_57_H	ORF3a	57	SRR14398576	25563	G	T	1	2021-03-16	United States
ORF3a_104_L	ORF3a	104	SRR14398576	25703	C	T	0,994609	2021-03-16	United States
ORF8_11_I	ORF8	11	SRR14398576	27925	C	T	1	2021-03-16	United States
ORF8_51_S	ORF8	51	SRR14398576	28044	G	T	1	2021-03-16	United States
N_205_I	N	205	SRR14398576	28887	C	T	0,999041	2021-03-16	United States
N_234_I	N	234	SRR14398576	28975	G	A	1	2021-03-16	United States
ORF1ab_265_I	ORF1ab	265	SRR14398577	1059	C	T	0,998764	2021-03-16	United States
ORF1ab_992_Y	ORF1ab	992	SRR14398577	3239	G	T	1	2021-03-16	United States
ORF1ab_1124_T	ORF1ab	1124	SRR14398577	3636	A	C	0,99952	2021-03-16	United States
ORF1ab_2144_NA	ORF1ab	2144	SRR14398577	6696	C	+T	0,0532544	2021-03-16	United States
ORF1ab_2606_I	ORF1ab	2606	SRR14398577	8083	G	A	1	2021-03-16	United States
ORF1ab_3352_F	ORF1ab	3352	SRR14398577	10319	C	T	1	2021-03-16	United States
ORF1ab_314_L	ORF1ab	314	SRR14398577	14408	C	T	1	2021-03-16	United States
ORF1ab_1653_D	ORF1ab	1653	SRR14398577	18424	A	G	0,998016	2021-03-16	United States
ORF1ab_2063_N	ORF1ab	2063	SRR14398577	19656	G	T	1	2021-03-16	United States
ORF1ab_2613_C	ORF1ab	2613	SRR14398577	21304	C	T	0,999421	2021-03-16	United States
S_614_G	S	614	SRR14398577	23403	A	G	0,997906	2021-03-16	United States
ORF3a_41_NA	ORF3a	41	SRR14398577	25513	C	-TCCCTT	0,993351	2021-03-16	United States
ORF3a_57_H	ORF3a	57	SRR14398577	25563	G	T	1	2021-03-16	United States
ORF3a_172_V	ORF3a	172	SRR14398577	25907	G	T	0,993031	2021-03-16	United States
ORF8_24_L	ORF8	24	SRR14398577	27964	C	T	1	2021-03-16	United States
N_67_S	N	67	SRR14398577	28472	C	T	1	2021-03-16	United States
N_199_L	N	199	SRR14398577	28869	C	T	1	2021-03-16	United States
ORF1ab_265_I	ORF1ab	265	SRR14398578	1059	C	T	0,999079	2021-03-16	United States
ORF1ab_2144_NA	ORF1ab	2144	SRR14398578	6696	C	+T	0,0560472	2021-03-16	United States
ORF1ab_2242_C	ORF1ab	2242	SRR14398578	6990	C	G	1	2021-03-16	United States
ORF1ab_2606_I	ORF1ab	2606	SRR14398578	8083	G	A	0,998002	2021-03-16	United States
ORF1ab_3352_F	ORF1ab	3352	SRR14398578	10319	C	T	0,998623	2021-03-16	United States
ORF1ab_314_L	ORF1ab	314	SRR14398578	14408	C	T	1	2021-03-16	United States
ORF1ab_899_I	ORF1ab	899	SRR14398578	16163	C	T	0,99933	2021-03-16	United States
ORF1ab_1653_D	ORF1ab	1653	SRR14398578	18424	A	G	0,998333	2021-03-16	United States
ORF1ab_2613_C	ORF1ab	2613	SRR14398578	21304	C	T	1	2021-03-16	United States
S_190_M	S	190	SRR14398578	22131	G	T	0,998871	2021-03-16	United States
S_614_G	S	614	SRR14398578	23403	A	G	1	2021-03-16	United States
S_677_H	S	677	SRR14398578	23593	G	T	0,997416	2021-03-16	United States
ORF3a_57_H	ORF3a	57	SRR14398578	25563	G	T	1	2021-03-16	United States
ORF3a_172_V	ORF3a	172	SRR14398578	25907	G	T	1	2021-03-16	United States
ORF3a_223_I	ORF3a	223	SRR14398578	26060	C	T	0,998733	2021-03-16	United States
ORF7a_45_L	ORF7a	45	SRR14398578	27527	C	T	1	2021-03-16	United States
ORF8_24_L	ORF8	24	SRR14398578	27964	C	T	0,9987	2021-03-16	United States
N_67_S	N	67	SRR14398578	28472	C	T	0,997275	2021-03-16	United States
N_199_L	N	199	SRR14398578	28869	C	T	1	2021-03-16	United States
N_377_Y	N	377	SRR14398578	29402	G	T	1	2021-03-16	United States
ORF1ab_265_I	ORF1ab	265	SRR14398580	1059	C	T	0,99866	2021-03-16	United States
ORF1ab_971_S	ORF1ab	971	SRR14398580	3176	C	T	1	2021-03-16	United States
ORF1ab_2096_V	ORF1ab	2096	SRR14398580	6551	A	G	1	2021-03-16	United States
ORF1ab_3353_R	ORF1ab	3353	SRR14398580	10323	A	G	0,998847	2021-03-16	United States
ORF1ab_4064_I	ORF1ab	4064	SRR14398580	12455	C	A	1	2021-03-16	United States
ORF1ab_314_L	ORF1ab	314	SRR14398580	14408	C	T	1	2021-03-16	United States
ORF1ab_735_D	ORF1ab	735	SRR14398580	15672	G	T	0,999093	2021-03-16	United States
ORF1ab_1339_I	ORF1ab	1339	SRR14398580	17483	C	T	0,99723	2021-03-16	United States
S_614_G	S	614	SRR14398580	23403	A	G	0,99884	2021-03-16	United States
ORF3a_57_H	ORF3a	57	SRR14398580	25563	G	T	0,998617	2021-03-16	United States
ORF3a_174_D	ORF3a	174	SRR14398580	25913	G	A	0,997286	2021-03-16	United States
ORF7b_42_Q	ORF7b	42	SRR14398580	27881	C	A	0,994609	2021-03-16	United States
ORF8_8_V	ORF8	8	SRR14398580	27916	G	T	0,997207	2021-03-16	United States
N_190_I	N	190	SRR14398580	28842	G	T	0,999481	2021-03-16	United States
ORF1ab_265_I	ORF1ab	265	SRR14398581	1059	C	T	0,998713	2021-03-16	United States
ORF1ab_2147_S	ORF1ab	2147	SRR14398581	6705	A	G	1	2021-03-16	United States
ORF1ab_3352_F	ORF1ab	3352	SRR14398581	10319	C	T	0,999214	2021-03-16	United States
ORF1ab_3454_V	ORF1ab	3454	SRR14398581	10626	C	T	1	2021-03-16	United States
ORF1ab_314_L	ORF1ab	314	SRR14398581	14408	C	T	0,99877	2021-03-16	United States
ORF1ab_592_I	ORF1ab	592	SRR14398581	15243	G	T	0,998507	2021-03-16	United States
ORF1ab_1653_D	ORF1ab	1653	SRR14398581	18424	A	G	1	2021-03-16	United States
ORF1ab_2613_C	ORF1ab	2613	SRR14398581	21304	C	T	0,99872	2021-03-16	United States
S_121_D	S	121	SRR14398581	21923	A	G	1	2021-03-16	United States
S_614_G	S	614	SRR14398581	23403	A	G	1	2021-03-16	United States
S_681_H	S	681	SRR14398581	23604	C	A	1	2021-03-16	United States
ORF3a_57_H	ORF3a	57	SRR14398581	25563	G	T	1	2021-03-16	United States
ORF3a_172_V	ORF3a	172	SRR14398581	25907	G	T	1	2021-03-16	United States
ORF8_24_L	ORF8	24	SRR14398581	27964	C	T	1	2021-03-16	United States
N_67_S	N	67	SRR14398581	28472	C	T	1	2021-03-16	United States
N_142_S	N	142	SRR14398581	28697	C	T	1	2021-03-16	United States
ORF1ab_265_I	ORF1ab	265	SRR14398582	1059	C	T	1	2021-03-16	United States
ORF1ab_1284_L	ORF1ab	1284	SRR14398582	4116	C	T	1	2021-03-16	United States
ORF1ab_1649_S	ORF1ab	1649	SRR14398582	5210	G	T	1	2021-03-16	United States
ORF1ab_2203_I	ORF1ab	2203	SRR14398582	6872	G	A	1	2021-03-16	United States
ORF1ab_3352_F	ORF1ab	3352	SRR14398582	10319	C	T	1	2021-03-16	United States
ORF1ab_314_L	ORF1ab	314	SRR14398582	14408	C	T	1	2021-03-16	United States
ORF1ab_767_L	ORF1ab	767	SRR14398582	15766	G	T	1	2021-03-16	United States
ORF1ab_1653_D	ORF1ab	1653	SRR14398582	18424	A	G	1	2021-03-16	United States
ORF1ab_1691_L	ORF1ab	1691	SRR14398582	18538	G	T	0,997868	2021-03-16	United States
ORF1ab_2613_C	ORF1ab	2613	SRR14398582	21304	C	T	1	2021-03-16	United States
S_520_S	S	520	SRR14398582	23120	G	T	1	2021-03-16	United States
S_614_G	S	614	SRR14398582	23403	A	G	1	2021-03-16	United States
ORF3a_57_H	ORF3a	57	SRR14398582	25563	G	T	1	2021-03-16	United States
ORF3a_172_V	ORF3a	172	SRR14398582	25907	G	T	1	2021-03-16	United States
ORF3a_180_P	ORF3a	180	SRR14398582	25930	T	C	0,998329	2021-03-16	United States
ORF8_24_L	ORF8	24	SRR14398582	27964	C	T	1	2021-03-16	United States
N_67_S	N	67	SRR14398582	28472	C	T	1	2021-03-16	United States
N_199_L	N	199	SRR14398582	28869	C	T	1	2021-03-16	United States
N_389_L	N	389	SRR14398582	29439	A	T	1	2021-03-16	United States
ORF1ab_265_I	ORF1ab	265	SRR14398583	1059	C	T	0,998584	2021-03-15	United States
ORF1ab_599_V	ORF1ab	599	SRR14398583	2061	C	T	0,11898	2021-03-15	United States
ORF1ab_814_I	ORF1ab	814	SRR14398583	2706	C	T	1	2021-03-15	United States
ORF1ab_4205_V	ORF1ab	4205	SRR14398583	12878	A	G	1	2021-03-15	United States
ORF1ab_314_L	ORF1ab	314	SRR14398583	14408	C	T	1	2021-03-15	United States
ORF1ab_1183_Y	ORF1ab	1183	SRR14398583	17014	G	T	0,998134	2021-03-15	United States
ORF1ab_2613_H	ORF1ab	2613	SRR14398583	21305	G	A	0,999449	2021-03-15	United States
S_13_I	S	13	SRR14398583	21600	G	T	1	2021-03-15	United States
S_152_C	S	152	SRR14398583	22018	G	T	0,999132	2021-03-15	United States
S_452_R	S	452	SRR14398583	22917	T	G	0,998706	2021-03-15	United States
S_614_G	S	614	SRR14398583	23403	A	G	1	2021-03-15	United States
ORF3a_57_H	ORF3a	57	SRR14398583	25563	G	T	1	2021-03-15	United States
ORF8_100_L	ORF8	100	SRR14398583	28191	G	T	1	2021-03-15	United States
N_205_I	N	205	SRR14398583	28887	C	T	1	2021-03-15	United States
N_234_I	N	234	SRR14398583	28975	G	T	1	2021-03-15	United States
ORF1ab_265_I	ORF1ab	265	SRR14398584	1059	C	T	1	2021-03-15	United States
ORF1ab_598_I	ORF1ab	598	SRR14398584	2059	G	A	0,0661654	2021-03-15	United States
ORF1ab_1946_S	ORF1ab	1946	SRR14398584	6101	G	A	1	2021-03-15	United States
ORF1ab_2144_NA	ORF1ab	2144	SRR14398584	6696	C	+T	0,0550122	2021-03-15	United States
ORF1ab_2522_A	ORF1ab	2522	SRR14398584	7830	T	C	0,998559	2021-03-15	United States
ORF1ab_3201_P	ORF1ab	3201	SRR14398584	9867	T	C	1	2021-03-15	United States
ORF1ab_3674_NA	ORF1ab	3674	SRR14398584	11287	G	-TCTGGTTTT	0,995582	2021-03-15	United States
ORF1ab_314_L	ORF1ab	314	SRR14398584	14408	C	T	1	2021-03-15	United States
ORF1ab_1011_H	ORF1ab	1011	SRR14398584	16500	A	C	1	2021-03-15	United States
S_3_NA	S	3	SRR14398584	21569	G	+T	0,105075	2021-03-15	United States
S_5_F	S	5	SRR14398584	21575	C	T	1	2021-03-15	United States
S_95_I	S	95	SRR14398584	21846	C	T	0,997942	2021-03-15	United States
S_253_G	S	253	SRR14398584	22320	A	G	0,996574	2021-03-15	United States
S_477_N	S	477	SRR14398584	22992	G	A	0,999421	2021-03-15	United States
S_614_G	S	614	SRR14398584	23403	A	G	1	2021-03-15	United States
S_780_D	S	780	SRR14398584	23902	A	T	0,998682	2021-03-15	United States
S_957_R	S	957	SRR14398584	24432	A	G	0,997931	2021-03-15	United States
ORF3a_42_L	ORF3a	42	SRR14398584	25517	C	T	0,998566	2021-03-15	United States
ORF3a_57_H	ORF3a	57	SRR14398584	25563	G	T	1	2021-03-15	United States
ORF7a_116_F	ORF7a	116	SRR14398584	27739	C	T	1	2021-03-15	United States
ORF8_11_I	ORF8	11	SRR14398584	27925	C	T	1	2021-03-15	United States
N_13_L	N	13	SRR14398584	28311	C	T	1	2021-03-15	United States
N_202_R	N	202	SRR14398584	28879	T	G	0,999546	2021-03-15	United States
ORF1ab_265_I	ORF1ab	265	SRR14398585	1059	C	T	0,998765	2021-03-16	United States
ORF1ab_640_G	ORF1ab	640	SRR14398585	2184	A	G	1	2021-03-16	United States
ORF1ab_814_I	ORF1ab	814	SRR14398585	2706	C	T	1	2021-03-16	United States
ORF1ab_4126_I	ORF1ab	4126	SRR14398585	12641	C	A	1	2021-03-16	United States
ORF1ab_4205_V	ORF1ab	4205	SRR14398585	12878	A	G	1	2021-03-16	United States
ORF1ab_314_L	ORF1ab	314	SRR14398585	14408	C	T	1	2021-03-16	United States
ORF1ab_1183_Y	ORF1ab	1183	SRR14398585	17014	G	T	1	2021-03-16	United States
S_13_I	S	13	SRR14398585	21600	G	T	1	2021-03-16	United States
S_26_L	S	26	SRR14398585	21639	C	T	1	2021-03-16	United States
S_152_C	S	152	SRR14398585	22018	G	T	1	2021-03-16	United States
S_452_R	S	452	SRR14398585	22917	T	G	0,999062	2021-03-16	United States
S_614_G	S	614	SRR14398585	23403	A	G	1	2021-03-16	United States
ORF3a_57_H	ORF3a	57	SRR14398585	25563	G	T	1	2021-03-16	United States
ORF8_100_L	ORF8	100	SRR14398585	28191	G	T	1	2021-03-16	United States
N_205_I	N	205	SRR14398585	28887	C	T	0,998996	2021-03-16	United States
N_234_I	N	234	SRR14398585	28975	G	T	1	2021-03-16	United States
ORF1ab_265_I	ORF1ab	265	SRR14398586	1059	C	T	1	2021-03-15	United States
ORF1ab_1158_L	ORF1ab	1158	SRR14398586	3738	C	T	0,115385	2021-03-15	United States
ORF1ab_1946_S	ORF1ab	1946	SRR14398586	6101	G	A	1	2021-03-15	United States
ORF1ab_2522_A	ORF1ab	2522	SRR14398586	7830	T	C	1	2021-03-15	United States
ORF1ab_3201_P	ORF1ab	3201	SRR14398586	9867	T	C	1	2021-03-15	United States
ORF1ab_3674_NA	ORF1ab	3674	SRR14398586	11287	G	-TCTGGTTTT	1	2021-03-15	United States
ORF1ab_314_L	ORF1ab	314	SRR14398586	14408	C	T	1	2021-03-15	United States
ORF1ab_1011_H	ORF1ab	1011	SRR14398586	16500	A	C	1	2021-03-15	United States
S_3_NA	S	3	SRR14398586	21569	G	+T	0,103571	2021-03-15	United States
S_5_F	S	5	SRR14398586	21575	C	T	1	2021-03-15	United States
S_95_I	S	95	SRR14398586	21846	C	T	1	2021-03-15	United States
S_253_G	S	253	SRR14398586	22320	A	G	0,999154	2021-03-15	United States
S_477_N	S	477	SRR14398586	22992	G	A	1	2021-03-15	United States
S_614_G	S	614	SRR14398586	23403	A	G	1	2021-03-15	United States
S_780_D	S	780	SRR14398586	23902	A	T	1	2021-03-15	United States
S_957_R	S	957	SRR14398586	24432	A	G	1	2021-03-15	United States
ORF3a_42_L	ORF3a	42	SRR14398586	25517	C	T	0,998758	2021-03-15	United States
ORF3a_57_H	ORF3a	57	SRR14398586	25563	G	T	1	2021-03-15	United States
ORF7a_116_F	ORF7a	116	SRR14398586	27739	C	T	1	2021-03-15	United States
ORF8_11_I	ORF8	11	SRR14398586	27925	C	T	1	2021-03-15	United States
N_13_L	N	13	SRR14398586	28311	C	T	1	2021-03-15	United States
N_202_R	N	202	SRR14398586	28879	T	G	1	2021-03-15	United States
ORF1ab_265_I	ORF1ab	265	SRR14398587	1059	C	T	1	2021-03-14	United States
ORF1ab_971_S	ORF1ab	971	SRR14398587	3176	C	T	0,997921	2021-03-14	United States
ORF1ab_3353_R	ORF1ab	3353	SRR14398587	10323	A	G	0,998039	2021-03-14	United States
ORF1ab_4064_I	ORF1ab	4064	SRR14398587	12455	C	A	0,999361	2021-03-14	United States
ORF1ab_314_L	ORF1ab	314	SRR14398587	14408	C	T	1	2021-03-14	United States
ORF1ab_735_D	ORF1ab	735	SRR14398587	15672	G	T	1	2021-03-14	United States
ORF1ab_1339_I	ORF1ab	1339	SRR14398587	17483	C	T	0,999084	2021-03-14	United States
ORF1ab_2172_NA	ORF1ab	2172	SRR14398587	19983	C	+T	0,0674847	2021-03-14	United States
S_614_G	S	614	SRR14398587	23403	A	G	0,999133	2021-03-14	United States
ORF3a_57_H	ORF3a	57	SRR14398587	25563	G	T	0,999186	2021-03-14	United States
ORF3a_174_D	ORF3a	174	SRR14398587	25913	G	A	1	2021-03-14	United States
ORF8_8_V	ORF8	8	SRR14398587	27916	G	T	1	2021-03-14	United States
N_190_I	N	190	SRR14398587	28842	G	T	0,9996	2021-03-14	United States
ORF1ab_265_I	ORF1ab	265	SRR14398588	1059	C	T	0,998759	2021-03-15	United States
ORF1ab_971_S	ORF1ab	971	SRR14398588	3176	C	T	0,998946	2021-03-15	United States
ORF1ab_2096_V	ORF1ab	2096	SRR14398588	6551	A	G	0,99835	2021-03-15	United States
ORF1ab_3353_R	ORF1ab	3353	SRR14398588	10323	A	G	1	2021-03-15	United States
ORF1ab_4064_I	ORF1ab	4064	SRR14398588	12455	C	A	1	2021-03-15	United States
ORF1ab_314_L	ORF1ab	314	SRR14398588	14408	C	T	1	2021-03-15	United States
ORF1ab_735_D	ORF1ab	735	SRR14398588	15672	G	T	1	2021-03-15	United States
ORF1ab_1339_I	ORF1ab	1339	SRR14398588	17483	C	T	0,998875	2021-03-15	United States
S_5_F	S	5	SRR14398588	21575	C	T	0,0842158	2021-03-15	United States
S_614_G	S	614	SRR14398588	23403	A	G	1	2021-03-15	United States
ORF3a_57_H	ORF3a	57	SRR14398588	25563	G	T	0,995757	2021-03-15	United States
ORF3a_174_D	ORF3a	174	SRR14398588	25913	G	A	0,996429	2021-03-15	United States
ORF8_8_V	ORF8	8	SRR14398588	27916	G	T	1	2021-03-15	United States
N_190_I	N	190	SRR14398588	28842	G	T	0,998969	2021-03-15	United States
ORF1ab_265_I	ORF1ab	265	SRR14398589	1059	C	T	1	2021-03-14	United States
ORF1ab_1946_S	ORF1ab	1946	SRR14398589	6101	G	A	1	2021-03-14	United States
ORF1ab_2144_NA	ORF1ab	2144	SRR14398589	6696	C	+T	0,0774908	2021-03-14	United States
ORF1ab_2522_A	ORF1ab	2522	SRR14398589	7830	T	C	1	2021-03-14	United States
ORF1ab_3201_P	ORF1ab	3201	SRR14398589	9867	T	C	1	2021-03-14	United States
ORF1ab_3603_NA	ORF1ab	3603	SRR14398589	11074	C	+T	0,0527241	2021-03-14	United States
ORF1ab_3674_NA	ORF1ab	3674	SRR14398589	11287	G	-TCTGGTTTT	0,993684	2021-03-14	United States
ORF1ab_3750_I	ORF1ab	3750	SRR14398589	11514	C	T	0,553869	2021-03-14	United States
ORF1ab_314_L	ORF1ab	314	SRR14398589	14408	C	T	1	2021-03-14	United States
ORF1ab_1011_H	ORF1ab	1011	SRR14398589	16500	A	C	1	2021-03-14	United States
ORF1ab_2172_NA	ORF1ab	2172	SRR14398589	19983	C	+T	0,0512821	2021-03-14	United States
S_3_NA	S	3	SRR14398589	21569	G	+T	0,0698967	2021-03-14	United States
S_5_F	S	5	SRR14398589	21575	C	T	0,999038	2021-03-14	United States
S_95_I	S	95	SRR14398589	21846	C	T	1	2021-03-14	United States
S_253_G	S	253	SRR14398589	22320	A	G	0,998908	2021-03-14	United States
S_477_N	S	477	SRR14398589	22992	G	A	1	2021-03-14	United States
S_614_G	S	614	SRR14398589	23403	A	G	0,998698	2021-03-14	United States
S_957_R	S	957	SRR14398589	24432	A	G	1	2021-03-14	United States
ORF3a_42_L	ORF3a	42	SRR14398589	25517	C	T	0,998062	2021-03-14	United States
ORF3a_57_H	ORF3a	57	SRR14398589	25563	G	T	0,996255	2021-03-14	United States
ORF7a_23_F	ORF7a	23	SRR14398589	27461	G	T	0,997576	2021-03-14	United States
ORF7a_116_F	ORF7a	116	SRR14398589	27739	C	T	1	2021-03-14	United States
ORF8_11_I	ORF8	11	SRR14398589	27925	C	T	1	2021-03-14	United States
N_13_L	N	13	SRR14398589	28311	C	T	0,998706	2021-03-14	United States
N_202_R	N	202	SRR14398589	28879	T	G	0,999507	2021-03-14	United States
N_327_L	N	327	SRR14398589	29253	C	T	0,998305	2021-03-14	United States
ORF1ab_265_I	ORF1ab	265	SRR14398590	1059	C	T	1	2021-03-15	United States
ORF1ab_2501_T	ORF1ab	2501	SRR14398590	7767	T	C	0,998469	2021-03-15	United States
ORF1ab_3255_I	ORF1ab	3255	SRR14398590	10029	C	T	1	2021-03-15	United States
ORF1ab_3750_I	ORF1ab	3750	SRR14398590	11514	C	T	1	2021-03-15	United States
ORF1ab_314_L	ORF1ab	314	SRR14398590	14408	C	T	1	2021-03-15	United States
ORF1ab_970_S	ORF1ab	970	SRR14398590	16375	C	T	1	2021-03-15	United States
S_494_P	S	494	SRR14398590	23042	T	C	0,999188	2021-03-15	United States
S_614_G	S	614	SRR14398590	23403	A	G	1	2021-03-15	United States
S_681_H	S	681	SRR14398590	23604	C	A	1	2021-03-15	United States
S_716_I	S	716	SRR14398590	23709	C	T	1	2021-03-15	United States
ORF3a_57_H	ORF3a	57	SRR14398590	25563	G	T	1	2021-03-15	United States
M_82_T	M	82	SRR14398590	26767	T	C	1	2021-03-15	United States
N_205_I	N	205	SRR14398590	28887	C	T	1	2021-03-15	United States
ORF1ab_265_I	ORF1ab	265	SRR14398591	1059	C	T	1	2021-03-14	United States
ORF1ab_1335_S	ORF1ab	1335	SRR14398591	4269	A	G	1	2021-03-14	United States
ORF1ab_1863_V	ORF1ab	1863	SRR14398591	5852	A	G	0,999378	2021-03-14	United States
ORF1ab_2144_NA	ORF1ab	2144	SRR14398591	6696	C	+T	0,0823529	2021-03-14	United States
ORF1ab_3352_F	ORF1ab	3352	SRR14398591	10319	C	T	1	2021-03-14	United States
ORF1ab_4148_V	ORF1ab	4148	SRR14398591	12708	C	T	0,99899	2021-03-14	United States
ORF1ab_314_L	ORF1ab	314	SRR14398591	14408	C	T	1	2021-03-14	United States
ORF1ab_1653_D	ORF1ab	1653	SRR14398591	18424	A	G	1	2021-03-14	United States
S_614_G	S	614	SRR14398591	23403	A	G	1	2021-03-14	United States
S_1228_L	S	1228	SRR14398591	25244	G	T	1	2021-03-14	United States
ORF3a_57_H	ORF3a	57	SRR14398591	25563	G	T	1	2021-03-14	United States
ORF3a_172_V	ORF3a	172	SRR14398591	25907	G	T	1	2021-03-14	United States
ORF8_24_L	ORF8	24	SRR14398591	27964	C	T	1	2021-03-14	United States
N_67_S	N	67	SRR14398591	28472	C	T	1	2021-03-14	United States
N_199_L	N	199	SRR14398591	28869	C	T	0,999315	2021-03-14	United States
N_234_I	N	234	SRR14398591	28975	G	T	1	2021-03-14	United States
N_260_NA	N	260	SRR14398591	29051	C	+A	0,0559887	2021-03-14	United States
ORF1ab_265_I	ORF1ab	265	SRR14398593	1059	C	T	1	2021-03-16	United States
ORF1ab_1946_S	ORF1ab	1946	SRR14398593	6101	G	A	0,998316	2021-03-16	United States
ORF1ab_2144_NA	ORF1ab	2144	SRR14398593	6696	C	+T	0,0501859	2021-03-16	United States
ORF1ab_3201_P	ORF1ab	3201	SRR14398593	9867	T	C	1	2021-03-16	United States
ORF1ab_3516_F	ORF1ab	3516	SRR14398593	10811	C	T	0,616967	2021-03-16	United States
ORF1ab_3603_NA	ORF1ab	3603	SRR14398593	11074	C	+T	0,0922722	2021-03-16	United States
ORF1ab_3606_NA	ORF1ab	3606	SRR14398593	11082	T	-G	0,0835267	2021-03-16	United States
ORF1ab_3606_F	ORF1ab	3606	SRR14398593	11083	G	T	1	2021-03-16	United States
ORF1ab_3674_NA	ORF1ab	3674	SRR14398593	11287	G	-TCTGGTTTT	0,991018	2021-03-16	United States
ORF1ab_314_L	ORF1ab	314	SRR14398593	14408	C	T	1	2021-03-16	United States
ORF1ab_1011_H	ORF1ab	1011	SRR14398593	16500	A	C	1	2021-03-16	United States
ORF1ab_2531_S	ORF1ab	2531	SRR14398593	21058	C	T	1	2021-03-16	United States
S_3_NA	S	3	SRR14398593	21569	G	+T	0,0707692	2021-03-16	United States
S_5_F	S	5	SRR14398593	21575	C	T	1	2021-03-16	United States
S_95_I	S	95	SRR14398593	21846	C	T	1	2021-03-16	United States
S_253_G	S	253	SRR14398593	22320	A	G	0,998247	2021-03-16	United States
S_614_G	S	614	SRR14398593	23403	A	G	1	2021-03-16	United States
S_701_V	S	701	SRR14398593	23664	C	T	1	2021-03-16	United States
ORF3a_42_L	ORF3a	42	SRR14398593	25517	C	T	0,999409	2021-03-16	United States
ORF3a_57_H	ORF3a	57	SRR14398593	25563	G	T	1	2021-03-16	United States
ORF8_11_I	ORF8	11	SRR14398593	27925	C	T	1	2021-03-16	United States
N_199_L	N	199	SRR14398593	28869	C	T	0,999558	2021-03-16	United States
N_234_I	N	234	SRR14398593	28975	G	A	1	2021-03-16	United States
ORF1ab_265_I	ORF1ab	265	SRR14398594	1059	C	T	0,998983	2021-03-16	United States
ORF1ab_1122_NA	ORF1ab	1122	SRR14398594	3629	G	-TTA	0,997632	2021-03-16	United States
ORF1ab_2087_I	ORF1ab	2087	SRR14398594	6525	C	T	0,999459	2021-03-16	United States
ORF1ab_2144_NA	ORF1ab	2144	SRR14398594	6696	C	+T	0,0524738	2021-03-16	United States
ORF1ab_3162_E	ORF1ab	3162	SRR14398594	9749	A	G	1	2021-03-16	United States
ORF1ab_3201_P	ORF1ab	3201	SRR14398594	9867	T	C	1	2021-03-16	United States
ORF1ab_3209_V	ORF1ab	3209	SRR14398594	9891	C	T	1	2021-03-16	United States
ORF1ab_3359_S	ORF1ab	3359	SRR14398594	10340	C	T	1	2021-03-16	United States
ORF1ab_3674_NA	ORF1ab	3674	SRR14398594	11287	G	-TCTGGTTTT	0,993697	2021-03-16	United States
ORF1ab_3736_F	ORF1ab	3736	SRR14398594	11471	C	T	0,999655	2021-03-16	United States
ORF1ab_3847_I	ORF1ab	3847	SRR14398594	11804	G	A	1	2021-03-16	United States
ORF1ab_314_L	ORF1ab	314	SRR14398594	14408	C	T	1	2021-03-16	United States
S_80_G	S	80	SRR14398594	21801	A	G	1	2021-03-16	United States
S_143_NA	S	143	SRR14398594	21990	T	-TTA	0,983498	2021-03-16	United States
S_157_S	S	157	SRR14398594	22032	T	C	0,998664	2021-03-16	United States
S_452_R	S	452	SRR14398594	22917	T	G	1	2021-03-16	United States
S_614_G	S	614	SRR14398594	23403	A	G	1	2021-03-16	United States
S_791_I	S	791	SRR14398594	23934	C	T	0,998888	2021-03-16	United States
S_859_N	S	859	SRR14398594	24138	C	A	1	2021-03-16	United States
S_950_H	S	950	SRR14398594	24410	G	C	0,990385	2021-03-16	United States
ORF3a_42_L	ORF3a	42	SRR14398594	25517	C	T	0,997565	2021-03-16	United States
ORF3a_57_H	ORF3a	57	SRR14398594	25563	G	T	1	2021-03-16	United States
ORF8_11_I	ORF8	11	SRR14398594	27925	C	T	1	2021-03-16	United States
ORF8_51_S	ORF8	51	SRR14398594	28044	G	T	1	2021-03-16	United States
ORF8_101_C	ORF8	101	SRR14398594	28194	C	T	0,998716	2021-03-16	United States
N_205_I	N	205	SRR14398594	28887	C	T	0,998469	2021-03-16	United States
N_234_I	N	234	SRR14398594	28975	G	A	1	2021-03-16	United States
ORF1ab_265_I	ORF1ab	265	SRR14398595	1059	C	T	0,998668	2021-03-16	United States
ORF1ab_1335_S	ORF1ab	1335	SRR14398595	4269	A	G	1	2021-03-16	United States
ORF1ab_1863_V	ORF1ab	1863	SRR14398595	5852	A	G	0,99661	2021-03-16	United States
ORF1ab_3352_F	ORF1ab	3352	SRR14398595	10319	C	T	0,999138	2021-03-16	United States
ORF1ab_3603_NA	ORF1ab	3603	SRR14398595	11074	C	+T	0,11284	2021-03-16	United States
ORF1ab_3606_NA	ORF1ab	3606	SRR14398595	11082	T	-G	0,0862745	2021-03-16	United States
ORF1ab_3606_F	ORF1ab	3606	SRR14398595	11083	G	T	0,996497	2021-03-16	United States
ORF1ab_4148_V	ORF1ab	4148	SRR14398595	12708	C	T	1	2021-03-16	United States
ORF1ab_314_L	ORF1ab	314	SRR14398595	14408	C	T	1	2021-03-16	United States
ORF1ab_1653_D	ORF1ab	1653	SRR14398595	18424	A	G	1	2021-03-16	United States
S_614_G	S	614	SRR14398595	23403	A	G	0,998578	2021-03-16	United States
S_1228_L	S	1228	SRR14398595	25244	G	T	0,997967	2021-03-16	United States
ORF3a_57_H	ORF3a	57	SRR14398595	25563	G	T	0,998693	2021-03-16	United States
ORF3a_172_V	ORF3a	172	SRR14398595	25907	G	T	0,99793	2021-03-16	United States
ORF8_24_L	ORF8	24	SRR14398595	27964	C	T	1	2021-03-16	United States
N_67_S	N	67	SRR14398595	28472	C	T	0,997059	2021-03-16	United States
N_199_L	N	199	SRR14398595	28869	C	T	1	2021-03-16	United States
N_234_I	N	234	SRR14398595	28975	G	T	0,998921	2021-03-16	United States
ORF1ab_1001_I	ORF1ab	1001	SRR14398596	3267	C	T	0,996805	2021-03-14	United States
ORF1ab_1708_D	ORF1ab	1708	SRR14398596	5388	C	A	0,997423	2021-03-14	United States
ORF1ab_2144_NA	ORF1ab	2144	SRR14398596	6696	C	+T	0,0682594	2021-03-14	United States
ORF1ab_2230_T	ORF1ab	2230	SRR14398596	6954	T	C	0,998984	2021-03-14	United States
ORF1ab_2259_I	ORF1ab	2259	SRR14398596	7042	G	T	1	2021-03-14	United States
ORF1ab_3674_NA	ORF1ab	3674	SRR14398596	11287	G	-TCTGGTTTT	0,988636	2021-03-14	United States
ORF1ab_218_L	ORF1ab	218	SRR14398596	14120	C	T	0,999434	2021-03-14	United States
ORF1ab_314_L	ORF1ab	314	SRR14398596	14408	C	T	1	2021-03-14	United States
ORF1ab_1432_V	ORF1ab	1432	SRR14398596	17762	C	T	0,997442	2021-03-14	United States
S_68_NA	S	68	SRR14398596	21764	A	-TACATG	0,996276	2021-03-14	United States
S_143_NA	S	143	SRR14398596	21990	T	-TTA	0,985272	2021-03-14	United States
S_501_Y	S	501	SRR14398596	23063	A	T	1	2021-03-14	United States
S_570_D	S	570	SRR14398596	23271	C	A	0,998753	2021-03-14	United States
S_583_D	S	583	SRR14398596	23311	G	T	1	2021-03-14	United States
S_614_G	S	614	SRR14398596	23403	A	G	0,998649	2021-03-14	United States
S_681_H	S	681	SRR14398596	23604	C	A	0,997487	2021-03-14	United States
S_716_I	S	716	SRR14398596	23709	C	T	0,996047	2021-03-14	United States
S_982_A	S	982	SRR14398596	24506	T	G	1	2021-03-14	United States
S_1118_H	S	1118	SRR14398596	24914	G	C	1	2021-03-14	United States
ORF8_27_*	ORF8	27	SRR14398596	27972	C	T	1	2021-03-14	United States
ORF8_52_I	ORF8	52	SRR14398596	28048	G	T	0,996337	2021-03-14	United States
ORF8_68_*	ORF8	68	SRR14398596	28095	A	T	0,99661	2021-03-14	United States
ORF8_73_C	ORF8	73	SRR14398596	28111	A	G	1	2021-03-14	United States
N_3_H	N	3	SRR14398596	28280	G	C	1	2021-03-14	United States
N_3_V	N	3	SRR14398596	28281	A	T	1	2021-03-14	United States
N_3_E	N	3	SRR14398596	28282	T	A	0,999137	2021-03-14	United States
N_203_K	N	203	SRR14398596	28881	G	A	1	2021-03-14	United States
N_204_R	N	204	SRR14398596	28883	G	C	1	2021-03-14	United States
N_235_F	N	235	SRR14398596	28977	C	T	1	2021-03-14	United States
ORF1ab_265_I	ORF1ab	265	SRR14398597	1059	C	T	0,998081	2021-03-14	United States
ORF1ab_3221_I	ORF1ab	3221	SRR14398597	9928	G	T	1	2021-03-14	United States
ORF1ab_3352_F	ORF1ab	3352	SRR14398597	10319	C	T	0,999298	2021-03-14	United States
ORF1ab_4182_F	ORF1ab	4182	SRR14398597	12809	C	T	0,998279	2021-03-14	United States
ORF1ab_284_I	ORF1ab	284	SRR14398597	14318	C	T	0,998701	2021-03-14	United States
ORF1ab_314_L	ORF1ab	314	SRR14398597	14408	C	T	1	2021-03-14	United States
ORF1ab_1322_V	ORF1ab	1322	SRR14398597	17431	A	G	0,999016	2021-03-14	United States
ORF1ab_1653_D	ORF1ab	1653	SRR14398597	18424	A	G	1	2021-03-14	United States
ORF1ab_2613_C	ORF1ab	2613	SRR14398597	21304	C	T	0,999045	2021-03-14	United States
S_614_G	S	614	SRR14398597	23403	A	G	0,999109	2021-03-14	United States
S_1040_F	S	1040	SRR14398597	24680	G	T	0,999089	2021-03-14	United States
ORF3a_57_H	ORF3a	57	SRR14398597	25563	G	T	1	2021-03-14	United States
ORF3a_172_V	ORF3a	172	SRR14398597	25907	G	T	1	2021-03-14	United States
ORF8_24_L	ORF8	24	SRR14398597	27964	C	T	0,998658	2021-03-14	United States
N_67_S	N	67	SRR14398597	28472	C	T	0,997573	2021-03-14	United States
N_199_L	N	199	SRR14398597	28869	C	T	1	2021-03-14	United States
ORF1ab_265_I	ORF1ab	265	SRR14398598	1059	C	T	1	2021-03-14	United States
ORF1ab_550_H	ORF1ab	550	SRR14398598	1914	G	A	0,999286	2021-03-14	United States
ORF1ab_885_L	ORF1ab	885	SRR14398598	2919	C	T	0,997475	2021-03-14	United States
ORF1ab_2144_NA	ORF1ab	2144	SRR14398598	6696	C	+T	0,0630872	2021-03-14	United States
ORF1ab_2210_F	ORF1ab	2210	SRR14398598	6894	G	T	1	2021-03-14	United States
ORF1ab_2606_I	ORF1ab	2606	SRR14398598	8083	G	A	0,99875	2021-03-14	United States
ORF1ab_3352_F	ORF1ab	3352	SRR14398598	10319	C	T	1	2021-03-14	United States
ORF1ab_314_L	ORF1ab	314	SRR14398598	14408	C	T	1	2021-03-14	United States
ORF1ab_1596_I	ORF1ab	1596	SRR14398598	18255	G	T	0,99759	2021-03-14	United States
ORF1ab_1653_D	ORF1ab	1653	SRR14398598	18424	A	G	0,997722	2021-03-14	United States
ORF1ab_2172_NA	ORF1ab	2172	SRR14398598	19983	C	+T	0,0719697	2021-03-14	United States
ORF1ab_2613_C	ORF1ab	2613	SRR14398598	21304	C	T	0,997912	2021-03-14	United States
S_354_D	S	354	SRR14398598	22622	A	G	0,997845	2021-03-14	United States
S_614_G	S	614	SRR14398598	23403	A	G	1	2021-03-14	United States
S_677_H	S	677	SRR14398598	23593	G	T	1	2021-03-14	United States
ORF3a_57_H	ORF3a	57	SRR14398598	25563	G	T	1	2021-03-14	United States
ORF3a_172_V	ORF3a	172	SRR14398598	25907	G	T	0,999177	2021-03-14	United States
ORF7a_43_H	ORF7a	43	SRR14398598	27520	A	C	1	2021-03-14	United States
ORF8_24_L	ORF8	24	SRR14398598	27964	C	T	1	2021-03-14	United States
N_67_S	N	67	SRR14398598	28472	C	T	0,995851	2021-03-14	United States
N_199_L	N	199	SRR14398598	28869	C	T	1	2021-03-14	United States
N_260_NA	N	260	SRR14398598	29051	C	+A	0,0533708	2021-03-14	United States
N_377_Y	N	377	SRR14398598	29402	G	T	1	2021-03-14	United States
ORF1ab_265_I	ORF1ab	265	SRR14398599	1059	C	T	1	2021-03-14	United States
ORF1ab_4205_V	ORF1ab	4205	SRR14398599	12878	A	G	0,998888	2021-03-14	United States
ORF1ab_314_L	ORF1ab	314	SRR14398599	14408	C	T	1	2021-03-14	United States
ORF1ab_963_R	ORF1ab	963	SRR14398599	16355	A	G	0,497561	2021-03-14	United States
ORF1ab_1183_Y	ORF1ab	1183	SRR14398599	17014	G	T	0,997992	2021-03-14	United States
ORF1ab_1242_D	ORF1ab	1242	SRR14398599	17193	G	T	0,207197	2021-03-14	United States
S_13_I	S	13	SRR14398599	21600	G	T	1	2021-03-14	United States
S_26_S	S	26	SRR14398599	21638	C	T	0,998201	2021-03-14	United States
S_152_C	S	152	SRR14398599	22018	G	T	1	2021-03-14	United States
S_255_F	S	255	SRR14398599	22326	C	T	1	2021-03-14	United States
S_452_R	S	452	SRR14398599	22917	T	G	0,997449	2021-03-14	United States
S_614_G	S	614	SRR14398599	23403	A	G	1	2021-03-14	United States
ORF3a_57_H	ORF3a	57	SRR14398599	25563	G	T	1	2021-03-14	United States
N_13_T	N	13	SRR14398599	28310	C	A	0,999394	2021-03-14	United States
N_205_I	N	205	SRR14398599	28887	C	T	0,999638	2021-03-14	United States
N_365_S	N	365	SRR14398599	29366	C	T	1	2021-03-14	United States
ORF1ab_265_I	ORF1ab	265	SRR14398600	1059	C	T	0,999019	2021-03-15	United States
ORF1ab_1946_S	ORF1ab	1946	SRR14398600	6101	G	A	1	2021-03-15	United States
ORF1ab_3201_P	ORF1ab	3201	SRR14398600	9867	T	C	1	2021-03-15	United States
ORF1ab_3603_NA	ORF1ab	3603	SRR14398600	11074	C	+T	0,112164	2021-03-15	United States
ORF1ab_3606_NA	ORF1ab	3606	SRR14398600	11082	T	-G	0,0832017	2021-03-15	United States
ORF1ab_3606_F	ORF1ab	3606	SRR14398600	11083	G	T	0,998615	2021-03-15	United States
ORF1ab_3674_NA	ORF1ab	3674	SRR14398600	11287	G	-TCTGGTTTT	0,997437	2021-03-15	United States
ORF1ab_314_L	ORF1ab	314	SRR14398600	14408	C	T	1	2021-03-15	United States
ORF1ab_1011_H	ORF1ab	1011	SRR14398600	16500	A	C	1	2021-03-15	United States
ORF1ab_2531_S	ORF1ab	2531	SRR14398600	21058	C	T	1	2021-03-15	United States
S_3_NA	S	3	SRR14398600	21569	G	+T	0,0673921	2021-03-15	United States
S_5_F	S	5	SRR14398600	21575	C	T	0,998552	2021-03-15	United States
S_95_I	S	95	SRR14398600	21846	C	T	1	2021-03-15	United States
S_253_G	S	253	SRR14398600	22320	A	G	0,999032	2021-03-15	United States
S_614_G	S	614	SRR14398600	23403	A	G	0,99794	2021-03-15	United States
S_701_V	S	701	SRR14398600	23664	C	T	1	2021-03-15	United States
ORF3a_42_L	ORF3a	42	SRR14398600	25517	C	T	0,998252	2021-03-15	United States
ORF3a_57_H	ORF3a	57	SRR14398600	25563	G	T	1	2021-03-15	United States
ORF8_11_I	ORF8	11	SRR14398600	27925	C	T	1	2021-03-15	United States
N_199_L	N	199	SRR14398600	28869	C	T	1	2021-03-15	United States
N_234_I	N	234	SRR14398600	28975	G	A	0,999081	2021-03-15	United States
ORF1ab_265_I	ORF1ab	265	SRR14398601	1059	C	T	0,998815	2021-03-15	United States
ORF1ab_2144_NA	ORF1ab	2144	SRR14398601	6696	C	+T	0,0585242	2021-03-15	United States
ORF1ab_2606_I	ORF1ab	2606	SRR14398601	8083	G	A	1	2021-03-15	United States
ORF1ab_2966_S	ORF1ab	2966	SRR14398601	9162	A	G	0,999266	2021-03-15	United States
ORF1ab_3352_F	ORF1ab	3352	SRR14398601	10319	C	T	1	2021-03-15	United States
ORF1ab_314_L	ORF1ab	314	SRR14398601	14408	C	T	1	2021-03-15	United States
ORF1ab_1653_D	ORF1ab	1653	SRR14398601	18424	A	G	1	2021-03-15	United States
ORF1ab_2541_Y	ORF1ab	2541	SRR14398601	21088	G	T	1	2021-03-15	United States
S_614_G	S	614	SRR14398601	23403	A	G	0,997894	2021-03-15	United States
ORF3a_57_H	ORF3a	57	SRR14398601	25563	G	T	0,999533	2021-03-15	United States
ORF3a_172_V	ORF3a	172	SRR14398601	25907	G	T	0,999335	2021-03-15	United States
ORF8_24_L	ORF8	24	SRR14398601	27964	C	T	1	2021-03-15	United States
N_67_S	N	67	SRR14398601	28472	C	T	1	2021-03-15	United States
N_199_L	N	199	SRR14398601	28869	C	T	0,999045	2021-03-15	United States
ORF1ab_265_I	ORF1ab	265	SRR14398602	1059	C	T	0,999132	2021-03-16	United States
ORF1ab_989_V	ORF1ab	989	SRR14398602	3231	G	T	0,999107	2021-03-16	United States
ORF1ab_2232_C	ORF1ab	2232	SRR14398602	6961	G	T	0,999626	2021-03-16	United States
ORF1ab_2497_N	ORF1ab	2497	SRR14398602	7756	G	T	1	2021-03-16	United States
ORF1ab_3767_S	ORF1ab	3767	SRR14398602	11564	C	T	0,999675	2021-03-16	United States
ORF1ab_218_L	ORF1ab	218	SRR14398602	14120	C	T	0,999014	2021-03-16	United States
ORF1ab_314_L	ORF1ab	314	SRR14398602	14408	C	T	1	2021-03-16	United States
ORF1ab_2633_S	ORF1ab	2633	SRR14398602	21364	C	T	0,999637	2021-03-16	United States
S_144_NA	S	144	SRR14398602	21993	A	-TT	0,0568247	2021-03-16	United States
S_252_V	S	252	SRR14398602	22317	G	T	0,999546	2021-03-16	United States
S_501_T	S	501	SRR14398602	23064	A	C	0,999172	2021-03-16	United States
S_614_G	S	614	SRR14398602	23403	A	G	1	2021-03-16	United States
S_1072_Q	S	1072	SRR14398602	24776	G	C	0,0687098	2021-03-16	United States
ORF3a_57_H	ORF3a	57	SRR14398602	25563	G	T	1	2021-03-16	United States
N_206_F	N	206	SRR14398602	28890	C	T	0,999743	2021-03-16	United States
N_368_S	N	368	SRR14398602	29375	C	T	0,999191	2021-03-16	United States
ORF1ab_37_D	ORF1ab	37	SRR14398603	376	G	T	1	2021-03-16	United States
ORF1ab_265_I	ORF1ab	265	SRR14398603	1059	C	T	1	2021-03-16	United States
ORF1ab_3255_I	ORF1ab	3255	SRR14398603	10029	C	T	1	2021-03-16	United States
ORF1ab_3750_I	ORF1ab	3750	SRR14398603	11514	C	T	1	2021-03-16	United States
ORF1ab_164_C	ORF1ab	164	SRR14398603	13957	C	T	1	2021-03-16	United States
ORF1ab_314_L	ORF1ab	314	SRR14398603	14408	C	T	1	2021-03-16	United States
ORF1ab_418_NA	ORF1ab	418	SRR14398603	14720	G	+T	0,0733945	2021-03-16	United States
ORF1ab_970_S	ORF1ab	970	SRR14398603	16375	C	T	1	2021-03-16	United States
ORF1ab_1959_NA	ORF1ab	1959	SRR14398603	19343	C	+T	0,0749064	2021-03-16	United States
ORF1ab_1961_F	ORF1ab	1961	SRR14398603	19348	G	T	1	2021-03-16	United States
S_494_P	S	494	SRR14398603	23042	T	C	0,998469	2021-03-16	United States
S_614_G	S	614	SRR14398603	23403	A	G	1	2021-03-16	United States
S_681_H	S	681	SRR14398603	23604	C	A	0,998392	2021-03-16	United States
S_716_I	S	716	SRR14398603	23709	C	T	1	2021-03-16	United States
ORF3a_57_H	ORF3a	57	SRR14398603	25563	G	T	1	2021-03-16	United States
M_82_T	M	82	SRR14398603	26767	T	C	0,999036	2021-03-16	United States
N_205_I	N	205	SRR14398603	28887	C	T	1	2021-03-16	United States
N_343_Y	N	343	SRR14398603	29300	G	T	0,131915	2021-03-16	United States
ORF1ab_265_I	ORF1ab	265	SRR14398604	1059	C	T	1	2021-03-16	United States
ORF1ab_2130_F	ORF1ab	2130	SRR14398604	6653	G	T	0,998912	2021-03-16	United States
ORF1ab_3352_F	ORF1ab	3352	SRR14398604	10319	C	T	1	2021-03-16	United States
ORF1ab_3729_R	ORF1ab	3729	SRR14398604	11451	A	G	0,998901	2021-03-16	United States
ORF1ab_314_L	ORF1ab	314	SRR14398604	14408	C	T	1	2021-03-16	United States
ORF1ab_1653_D	ORF1ab	1653	SRR14398604	18424	A	G	1	2021-03-16	United States
ORF1ab_2577_I	ORF1ab	2577	SRR14398604	21196	C	A	0,999338	2021-03-16	United States
ORF1ab_2613_C	ORF1ab	2613	SRR14398604	21304	C	T	1	2021-03-16	United States
S_614_G	S	614	SRR14398604	23403	A	G	1	2021-03-16	United States
S_677_P	S	677	SRR14398604	23592	A	C	0,994169	2021-03-16	United States
S_710_Y	S	710	SRR14398604	23690	A	T	1	2021-03-16	United States
ORF3a_57_H	ORF3a	57	SRR14398604	25563	G	T	0,997773	2021-03-16	United States
ORF3a_172_V	ORF3a	172	SRR14398604	25907	G	T	0,999061	2021-03-16	United States
ORF8_24_L	ORF8	24	SRR14398604	27964	C	T	1	2021-03-16	United States
N_67_S	N	67	SRR14398604	28472	C	T	1	2021-03-16	United States
N_199_L	N	199	SRR14398604	28869	C	T	0,999523	2021-03-16	United States
ORF1ab_1001_I	ORF1ab	1001	SRR14398605	3267	C	T	1	2021-03-16	United States
ORF1ab_1708_D	ORF1ab	1708	SRR14398605	5388	C	A	1	2021-03-16	United States
ORF1ab_2230_T	ORF1ab	2230	SRR14398605	6954	T	C	1	2021-03-16	United States
ORF1ab_3674_NA	ORF1ab	3674	SRR14398605	11287	G	-TCTGGTTTT	0,996757	2021-03-16	United States
ORF1ab_314_L	ORF1ab	314	SRR14398605	14408	C	T	1	2021-03-16	United States
ORF1ab_2256_S	ORF1ab	2256	SRR14398605	20233	C	T	0,995526	2021-03-16	United States
S_68_NA	S	68	SRR14398605	21764	A	-TACATG	0,998989	2021-03-16	United States
S_143_NA	S	143	SRR14398605	21990	T	-TTA	0,995893	2021-03-16	United States
S_501_Y	S	501	SRR14398605	23063	A	T	0,999385	2021-03-16	United States
S_570_D	S	570	SRR14398605	23271	C	A	0,998366	2021-03-16	United States
S_614_G	S	614	SRR14398605	23403	A	G	0,999201	2021-03-16	United States
S_681_H	S	681	SRR14398605	23604	C	A	1	2021-03-16	United States
S_716_I	S	716	SRR14398605	23709	C	T	1	2021-03-16	United States
S_982_A	S	982	SRR14398605	24506	T	G	1	2021-03-16	United States
S_1118_H	S	1118	SRR14398605	24914	G	C	1	2021-03-16	United States
ORF8_27_*	ORF8	27	SRR14398605	27972	C	T	1	2021-03-16	United States
ORF8_52_I	ORF8	52	SRR14398605	28048	G	T	1	2021-03-16	United States
ORF8_68_*	ORF8	68	SRR14398605	28095	A	T	1	2021-03-16	United States
ORF8_73_C	ORF8	73	SRR14398605	28111	A	G	0,99923	2021-03-16	United States
N_3_H	N	3	SRR14398605	28280	G	C	0,999132	2021-03-16	United States
N_3_V	N	3	SRR14398605	28281	A	T	0,998262	2021-03-16	United States
N_3_E	N	3	SRR14398605	28282	T	A	0,998268	2021-03-16	United States
N_202_C	N	202	SRR14398605	28877	A	T	0,998828	2021-03-16	United States
N_202_T	N	202	SRR14398605	28878	G	C	0,997666	2021-03-16	United States
N_203_K	N	203	SRR14398605	28881	G	A	0,999417	2021-03-16	United States
N_204_R	N	204	SRR14398605	28883	G	C	1	2021-03-16	United States
N_235_F	N	235	SRR14398605	28977	C	T	1	2021-03-16	United States
ORF1ab_1001_I	ORF1ab	1001	SRR14398606	3267	C	T	1	2021-03-15	United States
ORF1ab_1640_S	ORF1ab	1640	SRR14398606	5183	C	T	0,998878	2021-03-15	United States
ORF1ab_1708_D	ORF1ab	1708	SRR14398606	5388	C	A	1	2021-03-15	United States
ORF1ab_2230_T	ORF1ab	2230	SRR14398606	6954	T	C	1	2021-03-15	United States
ORF1ab_3674_NA	ORF1ab	3674	SRR14398606	11287	G	-TCTGGTTTT	0,992796	2021-03-15	United States
ORF1ab_4087_I	ORF1ab	4087	SRR14398606	12525	C	T	0,998529	2021-03-15	United States
ORF1ab_218_L	ORF1ab	218	SRR14398606	14120	C	T	0,999373	2021-03-15	United States
ORF1ab_314_L	ORF1ab	314	SRR14398606	14408	C	T	1	2021-03-15	United States
S_68_NA	S	68	SRR14398606	21764	A	-TACATG	0,998152	2021-03-15	United States
S_143_NA	S	143	SRR14398606	21990	T	-TTA	0,99456	2021-03-15	United States
S_501_Y	S	501	SRR14398606	23063	A	T	0,999541	2021-03-15	United States
S_570_D	S	570	SRR14398606	23271	C	A	1	2021-03-15	United States
S_614_G	S	614	SRR14398606	23403	A	G	0,999292	2021-03-15	United States
S_681_H	S	681	SRR14398606	23604	C	A	1	2021-03-15	United States
S_716_I	S	716	SRR14398606	23709	C	T	0,995604	2021-03-15	United States
S_982_A	S	982	SRR14398606	24506	T	G	0,99952	2021-03-15	United States
S_1118_H	S	1118	SRR14398606	24914	G	C	1	2021-03-15	United States
ORF8_27_*	ORF8	27	SRR14398606	27972	C	T	1	2021-03-15	United States
ORF8_52_I	ORF8	52	SRR14398606	28048	G	T	1	2021-03-15	United States
ORF8_68_*	ORF8	68	SRR14398606	28095	A	T	1	2021-03-15	United States
ORF8_73_C	ORF8	73	SRR14398606	28111	A	G	0,998028	2021-03-15	United States
N_3_H	N	3	SRR14398606	28280	G	C	1	2021-03-15	United States
N_3_V	N	3	SRR14398606	28281	A	T	1	2021-03-15	United States
N_3_E	N	3	SRR14398606	28282	T	A	0,999219	2021-03-15	United States
N_203_K	N	203	SRR14398606	28881	G	A	1	2021-03-15	United States
N_204_R	N	204	SRR14398606	28883	G	C	0,999571	2021-03-15	United States
N_235_F	N	235	SRR14398606	28977	C	T	1	2021-03-15	United States
ORF1ab_265_I	ORF1ab	265	SRR14398607	1059	C	T	1	2021-03-16	United States
ORF1ab_1143_F	ORF1ab	1143	SRR14398607	3692	G	T	1	2021-03-16	United States
ORF1ab_2144_NA	ORF1ab	2144	SRR14398607	6696	C	+T	0,0530035	2021-03-16	United States
ORF1ab_3309_F	ORF1ab	3309	SRR14398607	10191	C	T	1	2021-03-16	United States
ORF1ab_4205_V	ORF1ab	4205	SRR14398607	12878	A	G	0,999049	2021-03-16	United States
ORF1ab_314_L	ORF1ab	314	SRR14398607	14408	C	T	1	2021-03-16	United States
ORF1ab_1183_Y	ORF1ab	1183	SRR14398607	17014	G	T	0,999086	2021-03-16	United States
S_13_I	S	13	SRR14398607	21600	G	T	1	2021-03-16	United States
S_152_C	S	152	SRR14398607	22018	G	T	1	2021-03-16	United States
S_452_R	S	452	SRR14398607	22917	T	G	0,999239	2021-03-16	United States
S_614_G	S	614	SRR14398607	23403	A	G	0,999353	2021-03-16	United States
ORF3a_57_H	ORF3a	57	SRR14398607	25563	G	T	0,999276	2021-03-16	United States
ORF8_100_L	ORF8	100	SRR14398607	28191	G	T	1	2021-03-16	United States
ORF8_111_C	ORF8	111	SRR14398607	28225	A	G	1	2021-03-16	United States
ORF8_115_C	ORF8	115	SRR14398607	28236	C	T	0,998962	2021-03-16	United States
N_205_I	N	205	SRR14398607	28887	C	T	0,998431	2021-03-16	United States
N_234_I	N	234	SRR14398607	28975	G	T	0,999364	2021-03-16	United States
ORF1ab_265_I	ORF1ab	265	SRR14398609	1059	C	T	0,996296	2021-03-16	United States
ORF1ab_2144_NA	ORF1ab	2144	SRR14398609	6696	C	+T	0,0587915	2021-03-16	United States
ORF1ab_4205_V	ORF1ab	4205	SRR14398609	12878	A	G	0,996583	2021-03-16	United States
ORF1ab_314_L	ORF1ab	314	SRR14398609	14408	C	T	1	2021-03-16	United States
ORF1ab_1183_Y	ORF1ab	1183	SRR14398609	17014	G	T	0,999201	2021-03-16	United States
S_13_I	S	13	SRR14398609	21600	G	T	0,998679	2021-03-16	United States
S_152_C	S	152	SRR14398609	22018	G	T	0,999197	2021-03-16	United States
S_452_R	S	452	SRR14398609	22917	T	G	1	2021-03-16	United States
S_614_G	S	614	SRR14398609	23403	A	G	1	2021-03-16	United States
ORF3a_57_H	ORF3a	57	SRR14398609	25563	G	T	0,999379	2021-03-16	United States
M_88_NA	M	88	SRR14398609	26784	G	-TAGGCTTGATGTGGCTCAGCTACTTCATTGCTTCTT	0,0711167	2021-03-16	United States
ORF8_17_Y	ORF8	17	SRR14398609	27942	C	T	1	2021-03-16	United States
ORF8_45_S	ORF8	45	SRR14398609	28027	G	C	0,998849	2021-03-16	United States
ORF8_100_L	ORF8	100	SRR14398609	28191	G	T	0,99914	2021-03-16	United States
N_2_F	N	2	SRR14398609	28278	C	T	0,0846715	2021-03-16	United States
N_205_I	N	205	SRR14398609	28887	C	T	0,99923	2021-03-16	United States
N_234_I	N	234	SRR14398609	28975	G	T	0,998854	2021-03-16	United States
ORF1ab_265_I	ORF1ab	265	SRR14398610	1059	C	T	1	2021-03-16	United States
ORF1ab_1473_V	ORF1ab	1473	SRR14398610	4683	C	T	1	2021-03-16	United States
ORF1ab_3284_I	ORF1ab	3284	SRR14398610	10116	C	T	0,161702	2021-03-16	United States
ORF1ab_3595_G	ORF1ab	3595	SRR14398610	11049	T	G	1	2021-03-16	United States
ORF1ab_3789_L	ORF1ab	3789	SRR14398610	11632	T	A	0,998261	2021-03-16	United States
ORF1ab_3790_F	ORF1ab	3790	SRR14398610	11634	G	T	1	2021-03-16	United States
ORF1ab_4017_K	ORF1ab	4017	SRR14398610	12315	G	A	0,518072	2021-03-16	United States
ORF1ab_4205_V	ORF1ab	4205	SRR14398610	12878	A	G	1	2021-03-16	United States
ORF1ab_314_L	ORF1ab	314	SRR14398610	14408	C	T	1	2021-03-16	United States
ORF1ab_1183_Y	ORF1ab	1183	SRR14398610	17014	G	T	0,997951	2021-03-16	United States
ORF1ab_2213_F	ORF1ab	2213	SRR14398610	20104	C	T	0,0590278	2021-03-16	United States
S_13_I	S	13	SRR14398610	21600	G	T	1	2021-03-16	United States
S_152_C	S	152	SRR14398610	22018	G	T	0,998273	2021-03-16	United States
S_370_K	S	370	SRR14398610	22672	T	A	0,99886	2021-03-16	United States
S_452_R	S	452	SRR14398610	22917	T	G	0,99763	2021-03-16	United States
S_614_G	S	614	SRR14398610	23403	A	G	1	2021-03-16	United States
ORF3a_57_H	ORF3a	57	SRR14398610	25563	G	T	1	2021-03-16	United States
ORF3a_180_F	ORF3a	180	SRR14398610	25931	C	T	1	2021-03-16	United States
ORF7a_95_Q	ORF7a	95	SRR14398610	27676	G	C	1	2021-03-16	United States
N_205_I	N	205	SRR14398610	28887	C	T	1	2021-03-16	United States
N_415_H	N	415	SRR14398610	29516	G	C	1	2021-03-16	United States
ORF1ab_1001_I	ORF1ab	1001	SRR14398611	3267	C	T	1	2021-03-16	United States
ORF1ab_1817_T	ORF1ab	1817	SRR14398611	5715	A	C	1	2021-03-16	United States
ORF1ab_1998_I	ORF1ab	1998	SRR14398611	6258	C	T	1	2021-03-16	United States
ORF1ab_2072_A	ORF1ab	2072	SRR14398611	6480	T	C	1	2021-03-16	United States
ORF1ab_2144_NA	ORF1ab	2144	SRR14398611	6696	C	+T	0,05	2021-03-16	United States
ORF1ab_2230_T	ORF1ab	2230	SRR14398611	6954	T	C	1	2021-03-16	United States
ORF1ab_3674_NA	ORF1ab	3674	SRR14398611	11287	G	-TCTGGTTTT	0,997159	2021-03-16	United States
ORF1ab_3966_R	ORF1ab	3966	SRR14398611	12162	A	G	1	2021-03-16	United States
ORF1ab_314_L	ORF1ab	314	SRR14398611	14408	C	T	1	2021-03-16	United States
ORF1ab_1188_S	ORF1ab	1188	SRR14398611	17030	A	G	1	2021-03-16	United States
ORF1ab_1383_R	ORF1ab	1383	SRR14398611	17615	A	G	1	2021-03-16	United States
ORF1ab_2557_R	ORF1ab	2557	SRR14398611	21137	A	G	1	2021-03-16	United States
S_68_NA	S	68	SRR14398611	21764	A	-TACATG	1	2021-03-16	United States
S_143_NA	S	143	SRR14398611	21990	T	-TTA	0,992063	2021-03-16	United States
S_501_Y	S	501	SRR14398611	23063	A	T	1	2021-03-16	United States
S_570_D	S	570	SRR14398611	23271	C	A	1	2021-03-16	United States
S_614_G	S	614	SRR14398611	23403	A	G	1	2021-03-16	United States
S_681_H	S	681	SRR14398611	23604	C	A	1	2021-03-16	United States
S_716_I	S	716	SRR14398611	23709	C	T	1	2021-03-16	United States
S_982_A	S	982	SRR14398611	24506	T	G	0,993407	2021-03-16	United States
S_1118_H	S	1118	SRR14398611	24914	G	C	1	2021-03-16	United States
S_1191_N	S	1191	SRR14398611	25135	G	T	1	2021-03-16	United States
ORF3a_68_T	ORF3a	68	SRR14398611	25595	G	C	1	2021-03-16	United States
ORF8_27_*	ORF8	27	SRR14398611	27972	C	T	1	2021-03-16	United States
ORF8_52_I	ORF8	52	SRR14398611	28048	G	T	1	2021-03-16	United States
ORF8_73_C	ORF8	73	SRR14398611	28111	A	G	1	2021-03-16	United States
N_3_H	N	3	SRR14398611	28280	G	C	1	2021-03-16	United States
N_3_V	N	3	SRR14398611	28281	A	T	1	2021-03-16	United States
N_3_E	N	3	SRR14398611	28282	T	A	0,995506	2021-03-16	United States
N_203_K	N	203	SRR14398611	28881	G	A	1	2021-03-16	United States
N_204_R	N	204	SRR14398611	28883	G	C	1	2021-03-16	United States
N_235_F	N	235	SRR14398611	28977	C	T	1	2021-03-16	United States
ORF1ab_1001_I	ORF1ab	1001	SRR14398612	3267	C	T	1	2021-03-16	United States
ORF1ab_1586_I	ORF1ab	1586	SRR14398612	5023	G	A	1	2021-03-16	United States
ORF1ab_1708_D	ORF1ab	1708	SRR14398612	5388	C	A	1	2021-03-16	United States
ORF1ab_2144_NA	ORF1ab	2144	SRR14398612	6696	C	+T	0,056	2021-03-16	United States
ORF1ab_2230_T	ORF1ab	2230	SRR14398612	6954	T	C	1	2021-03-16	United States
ORF1ab_3674_NA	ORF1ab	3674	SRR14398612	11287	G	-TCTGGTTTT	0,998597	2021-03-16	United States
ORF1ab_314_L	ORF1ab	314	SRR14398612	14408	C	T	1	2021-03-16	United States
ORF1ab_1383_R	ORF1ab	1383	SRR14398612	17615	A	G	1	2021-03-16	United States
ORF1ab_2499_N	ORF1ab	2499	SRR14398612	20962	G	A	0,995798	2021-03-16	United States
S_3_NA	S	3	SRR14398612	21569	G	+T	0,0768519	2021-03-16	United States
S_5_F	S	5	SRR14398612	21575	C	T	0,998294	2021-03-16	United States
S_68_NA	S	68	SRR14398612	21764	A	-TACATG	0,998775	2021-03-16	United States
S_143_NA	S	143	SRR14398612	21990	T	-TTA	0,992883	2021-03-16	United States
S_501_Y	S	501	SRR14398612	23063	A	T	0,999062	2021-03-16	United States
S_570_D	S	570	SRR14398612	23271	C	A	0,999063	2021-03-16	United States
S_614_G	S	614	SRR14398612	23403	A	G	0,99908	2021-03-16	United States
S_681_H	S	681	SRR14398612	23604	C	A	1	2021-03-16	United States
S_716_I	S	716	SRR14398612	23709	C	T	1	2021-03-16	United States
S_982_A	S	982	SRR14398612	24506	T	G	0,997608	2021-03-16	United States
S_1118_H	S	1118	SRR14398612	24914	G	C	1	2021-03-16	United States
M_70_L	M	70	SRR14398612	26730	G	C	0,998798	2021-03-16	United States
ORF8_27_*	ORF8	27	SRR14398612	27972	C	T	1	2021-03-16	United States
ORF8_52_I	ORF8	52	SRR14398612	28048	G	T	1	2021-03-16	United States
ORF8_73_C	ORF8	73	SRR14398612	28111	A	G	0,999214	2021-03-16	United States
N_3_H	N	3	SRR14398612	28280	G	C	0,999329	2021-03-16	United States
N_3_V	N	3	SRR14398612	28281	A	T	1	2021-03-16	United States
N_3_E	N	3	SRR14398612	28282	T	A	0,998662	2021-03-16	United States
N_203_K	N	203	SRR14398612	28881	G	A	1	2021-03-16	United States
N_204_R	N	204	SRR14398612	28883	G	C	0,999616	2021-03-16	United States
N_235_F	N	235	SRR14398612	28977	C	T	0,998851	2021-03-16	United States
ORF1ab_309_S	ORF1ab	309	SRR14398613	1190	C	T	0,998935	2021-03-16	United States
ORF1ab_1188_L	ORF1ab	1188	SRR14398613	3828	C	T	1	2021-03-16	United States
ORF1ab_1795_Q	ORF1ab	1795	SRR14398613	5648	A	C	0,999021	2021-03-16	United States
ORF1ab_2166_I	ORF1ab	2166	SRR14398613	6762	C	T	1	2021-03-16	United States
ORF1ab_2449_D	ORF1ab	2449	SRR14398613	7610	A	G	1	2021-03-16	United States
ORF1ab_3674_NA	ORF1ab	3674	SRR14398613	11287	G	-TCTGGTTTT	0,994012	2021-03-16	United States
ORF1ab_314_L	ORF1ab	314	SRR14398613	14408	C	T	1	2021-03-16	United States
ORF1ab_1264_D	ORF1ab	1264	SRR14398613	17259	G	T	1	2021-03-16	United States
S_18_F	S	18	SRR14398613	21614	C	T	1	2021-03-16	United States
S_20_N	S	20	SRR14398613	21621	C	A	1	2021-03-16	United States
S_26_S	S	26	SRR14398613	21638	C	T	1	2021-03-16	United States
S_138_Y	S	138	SRR14398613	21974	G	T	0,997647	2021-03-16	United States
S_190_S	S	190	SRR14398613	22132	G	T	1	2021-03-16	United States
S_417_T	S	417	SRR14398613	22812	A	C	0,998203	2021-03-16	United States
S_484_K	S	484	SRR14398613	23012	G	A	1	2021-03-16	United States
S_501_Y	S	501	SRR14398613	23063	A	T	1	2021-03-16	United States
S_614_G	S	614	SRR14398613	23403	A	G	0,999231	2021-03-16	United States
S_655_Y	S	655	SRR14398613	23525	C	T	1	2021-03-16	United States
S_688_V	S	688	SRR14398613	23625	C	T	1	2021-03-16	United States
S_1027_I	S	1027	SRR14398613	24642	C	T	1	2021-03-16	United States
S_1176_F	S	1176	SRR14398613	25088	G	T	1	2021-03-16	United States
ORF3a_253_P	ORF3a	253	SRR14398613	26149	T	C	0,999105	2021-03-16	United States
ORF8_92_K	ORF8	92	SRR14398613	28167	G	A	1	2021-03-16	United States
N_80_R	N	80	SRR14398613	28512	C	G	1	2021-03-16	United States
N_202_C	N	202	SRR14398613	28877	A	T	0,999782	2021-03-16	United States
N_202_T	N	202	SRR14398613	28878	G	C	0,999782	2021-03-16	United States
N_203_K	N	203	SRR14398613	28881	G	A	0,999782	2021-03-16	United States
N_204_R	N	204	SRR14398613	28883	G	C	0,999783	2021-03-16	United States
ORF1ab_1001_I	ORF1ab	1001	SRR14398614	3267	C	T	0,999058	2021-03-15	United States
ORF1ab_1708_D	ORF1ab	1708	SRR14398614	5388	C	A	1	2021-03-15	United States
ORF1ab_2230_T	ORF1ab	2230	SRR14398614	6954	T	C	0,999155	2021-03-15	United States
ORF1ab_2259_I	ORF1ab	2259	SRR14398614	7042	G	T	0,998302	2021-03-15	United States
ORF1ab_3674_NA	ORF1ab	3674	SRR14398614	11287	G	-TCTGGTTTT	0,996615	2021-03-15	United States
ORF1ab_218_L	ORF1ab	218	SRR14398614	14120	C	T	0,998719	2021-03-15	United States
ORF1ab_314_L	ORF1ab	314	SRR14398614	14408	C	T	1	2021-03-15	United States
S_68_NA	S	68	SRR14398614	21764	A	-TACATG	0,99722	2021-03-15	United States
S_143_NA	S	143	SRR14398614	21990	T	-TTA	0,994662	2021-03-15	United States
S_501_Y	S	501	SRR14398614	23063	A	T	1	2021-03-15	United States
S_570_D	S	570	SRR14398614	23271	C	A	1	2021-03-15	United States
S_614_G	S	614	SRR14398614	23403	A	G	1	2021-03-15	United States
S_681_H	S	681	SRR14398614	23604	C	A	1	2021-03-15	United States
S_716_I	S	716	SRR14398614	23709	C	T	1	2021-03-15	United States
S_982_A	S	982	SRR14398614	24506	T	G	0,998035	2021-03-15	United States
S_1118_H	S	1118	SRR14398614	24914	G	C	0,999113	2021-03-15	United States
ORF8_27_*	ORF8	27	SRR14398614	27972	C	T	0,997802	2021-03-15	United States
ORF8_52_I	ORF8	52	SRR14398614	28048	G	T	0,997792	2021-03-15	United States
ORF8_68_*	ORF8	68	SRR14398614	28095	A	T	0,995699	2021-03-15	United States
ORF8_73_C	ORF8	73	SRR14398614	28111	A	G	0,999512	2021-03-15	United States
N_3_H	N	3	SRR14398614	28280	G	C	0,999503	2021-03-15	United States
N_3_V	N	3	SRR14398614	28281	A	T	0,999502	2021-03-15	United States
N_3_E	N	3	SRR14398614	28282	T	A	1	2021-03-15	United States
N_203_K	N	203	SRR14398614	28881	G	A	0,999705	2021-03-15	United States
N_204_R	N	204	SRR14398614	28883	G	C	1	2021-03-15	United States
N_235_F	N	235	SRR14398614	28977	C	T	1	2021-03-15	United States
ORF1ab_1191_M	ORF1ab	1191	SRR14398616	3836	T	A	0,997998	2021-03-15	United States
ORF1ab_2144_NA	ORF1ab	2144	SRR14398616	6696	C	+T	0,0692178	2021-03-15	United States
ORF1ab_3750_I	ORF1ab	3750	SRR14398616	11514	C	T	0,999655	2021-03-15	United States
ORF1ab_4174_I	ORF1ab	4174	SRR14398616	12786	C	T	1	2021-03-15	United States
ORF1ab_217_M	ORF1ab	217	SRR14398616	14117	C	T	1	2021-03-15	United States
ORF1ab_314_L	ORF1ab	314	SRR14398616	14408	C	T	1	2021-03-15	United States
S_614_G	S	614	SRR14398616	23403	A	G	1	2021-03-15	United States
S_732_A	S	732	SRR14398616	23756	A	G	1	2021-03-15	United States
S_1078_S	S	1078	SRR14398616	24794	G	T	1	2021-03-15	United States
S_1228_I	S	1228	SRR14398616	25244	G	A	0,998599	2021-03-15	United States
ORF3a_174_V	ORF3a	174	SRR14398616	25913	G	T	0,999425	2021-03-15	United States
ORF3a_254_V	ORF3a	254	SRR14398616	26153	G	T	0,998626	2021-03-15	United States
ORF3a_255_NA	ORF3a	255	SRR14398616	26157	T	-GTTA	0,986007	2021-03-15	United States
ORF7b_36_E	ORF7b	36	SRR14398616	27863	T	G	0,997602	2021-03-15	United States
N_9_H	N	9	SRR14398616	28300	G	T	0,999409	2021-03-15	United States
N_203_K	N	203	SRR14398616	28881	G	A	1	2021-03-15	United States
N_204_R	N	204	SRR14398616	28883	G	C	0,999539	2021-03-15	United States
N_234_I	N	234	SRR14398616	28975	G	T	1	2021-03-15	United States
ORF1ab_959_S	ORF1ab	959	SRR14398617	3140	C	T	1	2021-03-15	United States
ORF1ab_3255_I	ORF1ab	3255	SRR14398617	10029	C	T	0,997826	2021-03-15	United States
ORF1ab_3618_V	ORF1ab	3618	SRR14398617	11117	A	G	0,998167	2021-03-15	United States
ORF1ab_3832_N	ORF1ab	3832	SRR14398617	11761	G	T	0,99505	2021-03-15	United States
ORF1ab_4175_I	ORF1ab	4175	SRR14398617	12789	C	T	0,999084	2021-03-15	United States
ORF1ab_314_L	ORF1ab	314	SRR14398617	14408	C	T	1	2021-03-15	United States
S_478_K	S	478	SRR14398617	22995	C	A	0,999289	2021-03-15	United States
S_614_G	S	614	SRR14398617	23403	A	G	1	2021-03-15	United States
S_681_H	S	681	SRR14398617	23604	C	A	1	2021-03-15	United States
S_732_A	S	732	SRR14398617	23756	A	G	0,996117	2021-03-15	United States
N_203_K	N	203	SRR14398617	28881	G	A	0,998792	2021-03-15	United States
N_204_R	N	204	SRR14398617	28883	G	C	0,998491	2021-03-15	United States
ORF1ab_265_I	ORF1ab	265	SRR14398618	1059	C	T	1	2021-03-15	United States
ORF1ab_3078_I	ORF1ab	3078	SRR14398618	9497	G	A	0,997214	2021-03-15	United States
ORF1ab_3255_I	ORF1ab	3255	SRR14398618	10029	C	T	1	2021-03-15	United States
ORF1ab_50_N	ORF1ab	50	SRR14398618	13617	G	T	0,997992	2021-03-15	United States
ORF1ab_314_L	ORF1ab	314	SRR14398618	14408	C	T	0,997429	2021-03-15	United States
S_22_I	S	22	SRR14398618	21627	C	T	0,998729	2021-03-15	United States
S_308_L	S	308	SRR14398618	22484	G	T	1	2021-03-15	United States
S_614_G	S	614	SRR14398618	23403	A	G	1	2021-03-15	United States
ORF3a_37_V	ORF3a	37	SRR14398618	25501	A	G	0,999328	2021-03-15	United States
ORF3a_57_H	ORF3a	57	SRR14398618	25563	G	T	1	2021-03-15	United States
ORF3a_258_S	ORF3a	258	SRR14398618	26164	C	T	0,996383	2021-03-15	United States
ORF7a_39_I	ORF7a	39	SRR14398618	27509	C	T	0,999033	2021-03-15	United States
ORF8_24_L	ORF8	24	SRR14398618	27964	C	T	1	2021-03-15	United States
N_18_C	N	18	SRR14398618	28325	G	T	0,77051	2021-03-15	United States
N_209_K	N	209	SRR14398618	28899	G	A	1	2021-03-15	United States
N_270_L	N	270	SRR14398618	29081	G	T	1	2021-03-15	United States
N_300_Y	N	300	SRR14398618	29171	C	T	1	2021-03-15	United States
ORF1ab_400_S	ORF1ab	400	SRR14398619	1463	G	A	0,999237	2021-03-15	United States
ORF1ab_1001_I	ORF1ab	1001	SRR14398619	3267	C	T	1	2021-03-15	United States
ORF1ab_1708_D	ORF1ab	1708	SRR14398619	5388	C	A	0,998825	2021-03-15	United States
ORF1ab_2144_NA	ORF1ab	2144	SRR14398619	6696	C	+T	0,0622659	2021-03-15	United States
ORF1ab_2230_T	ORF1ab	2230	SRR14398619	6954	T	C	1	2021-03-15	United States
ORF1ab_2259_I	ORF1ab	2259	SRR14398619	7042	G	T	0,998671	2021-03-15	United States
ORF1ab_3674_NA	ORF1ab	3674	SRR14398619	11287	G	-TCTGGTTTT	0,991422	2021-03-15	United States
ORF1ab_3829_F	ORF1ab	3829	SRR14398619	11750	C	T	1	2021-03-15	United States
ORF1ab_218_L	ORF1ab	218	SRR14398619	14120	C	T	1	2021-03-15	United States
ORF1ab_314_L	ORF1ab	314	SRR14398619	14408	C	T	1	2021-03-15	United States
ORF1ab_833_NA	ORF1ab	833	SRR14398619	15965	G	+T	0,0541237	2021-03-15	United States
ORF1ab_2130_V	ORF1ab	2130	SRR14398619	19855	A	G	0,170732	2021-03-15	United States
S_68_NA	S	68	SRR14398619	21764	A	-TACATG	0,999269	2021-03-15	United States
S_143_NA	S	143	SRR14398619	21990	T	-TTA	0,987609	2021-03-15	United States
S_501_Y	S	501	SRR14398619	23063	A	T	1	2021-03-15	United States
S_570_D	S	570	SRR14398619	23271	C	A	0,999234	2021-03-15	United States
S_614_G	S	614	SRR14398619	23403	A	G	0,997754	2021-03-15	United States
S_681_H	S	681	SRR14398619	23604	C	A	0,998039	2021-03-15	United States
S_716_I	S	716	SRR14398619	23709	C	T	1	2021-03-15	United States
S_982_A	S	982	SRR14398619	24506	T	G	0,999529	2021-03-15	United States
S_1118_H	S	1118	SRR14398619	24914	G	C	1	2021-03-15	United States
ORF8_27_*	ORF8	27	SRR14398619	27972	C	T	1	2021-03-15	United States
ORF8_52_I	ORF8	52	SRR14398619	28048	G	T	1	2021-03-15	United States
ORF8_68_*	ORF8	68	SRR14398619	28095	A	T	1	2021-03-15	United States
ORF8_73_C	ORF8	73	SRR14398619	28111	A	G	1	2021-03-15	United States
N_3_H	N	3	SRR14398619	28280	G	C	1	2021-03-15	United States
N_3_V	N	3	SRR14398619	28281	A	T	1	2021-03-15	United States
N_3_E	N	3	SRR14398619	28282	T	A	1	2021-03-15	United States
N_202_C	N	202	SRR14398619	28877	A	T	1	2021-03-15	United States
N_202_T	N	202	SRR14398619	28878	G	C	1	2021-03-15	United States
N_203_K	N	203	SRR14398619	28881	G	A	1	2021-03-15	United States
N_204_R	N	204	SRR14398619	28883	G	C	1	2021-03-15	United States
N_235_F	N	235	SRR14398619	28977	C	T	0,999475	2021-03-15	United States
ORF1ab_1001_I	ORF1ab	1001	SRR14398620	3267	C	T	1	2021-03-15	United States
ORF1ab_1586_I	ORF1ab	1586	SRR14398620	5023	G	A	0,997494	2021-03-15	United States
ORF1ab_1708_D	ORF1ab	1708	SRR14398620	5388	C	A	1	2021-03-15	United States
ORF1ab_2230_T	ORF1ab	2230	SRR14398620	6954	T	C	1	2021-03-15	United States
ORF1ab_3674_NA	ORF1ab	3674	SRR14398620	11287	G	-TCTGGTTTT	0,998022	2021-03-15	United States
ORF1ab_314_L	ORF1ab	314	SRR14398620	14408	C	T	1	2021-03-15	United States
ORF1ab_1383_R	ORF1ab	1383	SRR14398620	17615	A	G	1	2021-03-15	United States
ORF1ab_2499_N	ORF1ab	2499	SRR14398620	20962	G	A	1	2021-03-15	United States
S_3_NA	S	3	SRR14398620	21569	G	+T	0,0837304	2021-03-15	United States
S_5_F	S	5	SRR14398620	21575	C	T	1	2021-03-15	United States
S_68_NA	S	68	SRR14398620	21764	A	-TACATG	0,997693	2021-03-15	United States
S_143_NA	S	143	SRR14398620	21990	T	-TTA	0,992036	2021-03-15	United States
S_501_Y	S	501	SRR14398620	23063	A	T	1	2021-03-15	United States
S_570_D	S	570	SRR14398620	23271	C	A	0,998015	2021-03-15	United States
S_614_G	S	614	SRR14398620	23403	A	G	0,999356	2021-03-15	United States
S_681_H	S	681	SRR14398620	23604	C	A	1	2021-03-15	United States
S_716_I	S	716	SRR14398620	23709	C	T	0,99848	2021-03-15	United States
S_982_A	S	982	SRR14398620	24506	T	G	0,998589	2021-03-15	United States
S_1118_H	S	1118	SRR14398620	24914	G	C	1	2021-03-15	United States
M_70_L	M	70	SRR14398620	26730	G	C	0,998844	2021-03-15	United States
ORF8_27_*	ORF8	27	SRR14398620	27972	C	T	1	2021-03-15	United States
ORF8_52_I	ORF8	52	SRR14398620	28048	G	T	1	2021-03-15	United States
ORF8_73_C	ORF8	73	SRR14398620	28111	A	G	0,998829	2021-03-15	United States
N_3_H	N	3	SRR14398620	28280	G	C	0,999444	2021-03-15	United States
N_3_V	N	3	SRR14398620	28281	A	T	1	2021-03-15	United States
N_3_E	N	3	SRR14398620	28282	T	A	0,999443	2021-03-15	United States
N_203_K	N	203	SRR14398620	28881	G	A	1	2021-03-15	United States
N_204_R	N	204	SRR14398620	28883	G	C	0,998732	2021-03-15	United States
N_235_F	N	235	SRR14398620	28977	C	T	0,999681	2021-03-15	United States
ORF1ab_265_I	ORF1ab	265	SRR14398621	1059	C	T	1	2021-03-15	United States
ORF1ab_1407_R	ORF1ab	1407	SRR14398621	4485	A	G	1	2021-03-15	United States
ORF1ab_1679_S	ORF1ab	1679	SRR14398621	5300	G	T	1	2021-03-15	United States
ORF1ab_2144_NA	ORF1ab	2144	SRR14398621	6696	C	+T	0,0847107	2021-03-15	United States
ORF1ab_3162_E	ORF1ab	3162	SRR14398621	9749	A	G	1	2021-03-15	United States
ORF1ab_3201_P	ORF1ab	3201	SRR14398621	9867	T	C	1	2021-03-15	United States
ORF1ab_3209_V	ORF1ab	3209	SRR14398621	9891	C	T	1	2021-03-15	United States
ORF1ab_3674_NA	ORF1ab	3674	SRR14398621	11287	G	-TCTGGTTTT	1	2021-03-15	United States
ORF1ab_3847_I	ORF1ab	3847	SRR14398621	11804	G	A	1	2021-03-15	United States
ORF1ab_314_L	ORF1ab	314	SRR14398621	14408	C	T	1	2021-03-15	United States
ORF1ab_1184_D	ORF1ab	1184	SRR14398621	17019	G	C	1	2021-03-15	United States
S_80_G	S	80	SRR14398621	21801	A	G	1	2021-03-15	United States
S_95_I	S	95	SRR14398621	21846	C	T	0,187919	2021-03-15	United States
S_143_NA	S	143	SRR14398621	21990	T	-TTA	0,989899	2021-03-15	United States
S_157_S	S	157	SRR14398621	22032	T	C	0,999503	2021-03-15	United States
S_452_R	S	452	SRR14398621	22917	T	G	1	2021-03-15	United States
S_614_G	S	614	SRR14398621	23403	A	G	1	2021-03-15	United States
S_859_N	S	859	SRR14398621	24138	C	A	1	2021-03-15	United States
S_950_H	S	950	SRR14398621	24410	G	C	0,99505	2021-03-15	United States
ORF3a_42_L	ORF3a	42	SRR14398621	25517	C	T	0,998666	2021-03-15	United States
ORF3a_57_H	ORF3a	57	SRR14398621	25563	G	T	0,99956	2021-03-15	United States
ORF3a_103_NA	ORF3a	103	SRR14398621	25701	C	+T	0,0885897	2021-03-15	United States
ORF3a_104_S	ORF3a	104	SRR14398621	25702	C	T	0,996072	2021-03-15	United States
ORF3a_104_L	ORF3a	104	SRR14398621	25703	C	T	0,998426	2021-03-15	United States
ORF8_11_I	ORF8	11	SRR14398621	27925	C	T	1	2021-03-15	United States
ORF8_51_S	ORF8	51	SRR14398621	28044	G	T	1	2021-03-15	United States
ORF8_65_S	ORF8	65	SRR14398621	28086	G	T	1	2021-03-15	United States
N_205_I	N	205	SRR14398621	28887	C	T	0,999626	2021-03-15	United States
N_234_I	N	234	SRR14398621	28975	G	A	1	2021-03-15	United States
ORF1ab_265_I	ORF1ab	265	SRR14398622	1059	C	T	1	2021-03-15	United States
ORF1ab_402_L	ORF1ab	402	SRR14398622	1470	G	T	0,0519856	2021-03-15	United States
ORF1ab_1437_I	ORF1ab	1437	SRR14398622	4575	C	T	1	2021-03-15	United States
ORF1ab_1795_T	ORF1ab	1795	SRR14398622	5649	A	C	0,997972	2021-03-15	United States
ORF1ab_2410_V	ORF1ab	2410	SRR14398622	7493	A	G	0,99875	2021-03-15	United States
ORF1ab_3352_F	ORF1ab	3352	SRR14398622	10319	C	T	1	2021-03-15	United States
ORF1ab_314_L	ORF1ab	314	SRR14398622	14408	C	T	0,997831	2021-03-15	United States
ORF1ab_1653_D	ORF1ab	1653	SRR14398622	18424	A	G	1	2021-03-15	United States
ORF1ab_2613_C	ORF1ab	2613	SRR14398622	21304	C	T	1	2021-03-15	United States
S_614_G	S	614	SRR14398622	23403	A	G	0,998411	2021-03-15	United States
S_939_F	S	939	SRR14398622	24378	C	T	1	2021-03-15	United States
ORF3a_57_H	ORF3a	57	SRR14398622	25563	G	T	1	2021-03-15	United States
ORF3a_88_L	ORF3a	88	SRR14398622	25654	G	T	0,99937	2021-03-15	United States
ORF3a_172_V	ORF3a	172	SRR14398622	25907	G	T	0,999368	2021-03-15	United States
ORF8_24_L	ORF8	24	SRR14398622	27964	C	T	1	2021-03-15	United States
N_67_S	N	67	SRR14398622	28472	C	T	1	2021-03-15	United States
N_199_L	N	199	SRR14398622	28869	C	T	0,999065	2021-03-15	United States
ORF10_29_*	ORF10	29	SRR14398622	29642	C	T	0,635738	2021-03-15	United States
ORF1ab_265_I	ORF1ab	265	SRR14398623	1059	C	T	0,99938	2021-03-15	United States
ORF1ab_1407_R	ORF1ab	1407	SRR14398623	4485	A	G	0,998124	2021-03-15	United States
ORF1ab_1679_S	ORF1ab	1679	SRR14398623	5300	G	T	0,995902	2021-03-15	United States
ORF1ab_2032_N	ORF1ab	2032	SRR14398623	6359	G	A	0,99841	2021-03-15	United States
ORF1ab_2144_NA	ORF1ab	2144	SRR14398623	6696	C	+T	0,0862385	2021-03-15	United States
ORF1ab_3162_E	ORF1ab	3162	SRR14398623	9749	A	G	1	2021-03-15	United States
ORF1ab_3201_P	ORF1ab	3201	SRR14398623	9867	T	C	1	2021-03-15	United States
ORF1ab_3209_V	ORF1ab	3209	SRR14398623	9891	C	T	1	2021-03-15	United States
ORF1ab_3674_NA	ORF1ab	3674	SRR14398623	11287	G	-TCTGGTTTT	0,999374	2021-03-15	United States
ORF1ab_3847_I	ORF1ab	3847	SRR14398623	11804	G	A	1	2021-03-15	United States
ORF1ab_314_L	ORF1ab	314	SRR14398623	14408	C	T	1	2021-03-15	United States
S_80_G	S	80	SRR14398623	21801	A	G	1	2021-03-15	United States
S_143_NA	S	143	SRR14398623	21990	T	-TTA	0,993421	2021-03-15	United States
S_157_S	S	157	SRR14398623	22032	T	C	0,999508	2021-03-15	United States
S_452_R	S	452	SRR14398623	22917	T	G	1	2021-03-15	United States
S_614_G	S	614	SRR14398623	23403	A	G	1	2021-03-15	United States
S_859_N	S	859	SRR14398623	24138	C	A	1	2021-03-15	United States
S_950_H	S	950	SRR14398623	24410	G	C	0,996193	2021-03-15	United States
ORF3a_42_L	ORF3a	42	SRR14398623	25517	C	T	0,995616	2021-03-15	United States
ORF3a_57_H	ORF3a	57	SRR14398623	25563	G	T	0,999454	2021-03-15	United States
ORF3a_103_NA	ORF3a	103	SRR14398623	25701	C	+T	0,108134	2021-03-15	United States
ORF3a_104_S	ORF3a	104	SRR14398623	25702	C	T	0,997821	2021-03-15	United States
ORF3a_104_L	ORF3a	104	SRR14398623	25703	C	T	0,998913	2021-03-15	United States
ORF8_11_I	ORF8	11	SRR14398623	27925	C	T	1	2021-03-15	United States
ORF8_51_S	ORF8	51	SRR14398623	28044	G	T	1	2021-03-15	United States
ORF8_65_S	ORF8	65	SRR14398623	28086	G	T	1	2021-03-15	United States
N_205_I	N	205	SRR14398623	28887	C	T	0,999654	2021-03-15	United States
N_234_I	N	234	SRR14398623	28975	G	A	0,998955	2021-03-15	United States
ORF1ab_628_F	ORF1ab	628	SRR14398624	2147	C	T	0,0953947	2021-03-15	United States
ORF1ab_1001_I	ORF1ab	1001	SRR14398624	3267	C	T	1	2021-03-15	United States
ORF1ab_1586_I	ORF1ab	1586	SRR14398624	5023	G	A	1	2021-03-15	United States
ORF1ab_1708_D	ORF1ab	1708	SRR14398624	5388	C	A	1	2021-03-15	United States
ORF1ab_2144_NA	ORF1ab	2144	SRR14398624	6696	C	+T	0,0769231	2021-03-15	United States
ORF1ab_2230_T	ORF1ab	2230	SRR14398624	6954	T	C	1	2021-03-15	United States
ORF1ab_3603_NA	ORF1ab	3603	SRR14398624	11074	C	-T	0,0562914	2021-03-15	United States
ORF1ab_3674_NA	ORF1ab	3674	SRR14398624	11287	G	-TCTGGTTTT	0,99373	2021-03-15	United States
ORF1ab_314_L	ORF1ab	314	SRR14398624	14408	C	T	1	2021-03-15	United States
ORF1ab_1383_R	ORF1ab	1383	SRR14398624	17615	A	G	0,996552	2021-03-15	United States
ORF1ab_2499_N	ORF1ab	2499	SRR14398624	20962	G	A	1	2021-03-15	United States
S_3_NA	S	3	SRR14398624	21569	G	+T	0,0633694	2021-03-15	United States
S_5_F	S	5	SRR14398624	21575	C	T	1	2021-03-15	United States
S_68_NA	S	68	SRR14398624	21764	A	-TACATG	1	2021-03-15	United States
S_143_NA	S	143	SRR14398624	21990	T	-TTA	0,98855	2021-03-15	United States
S_501_Y	S	501	SRR14398624	23063	A	T	1	2021-03-15	United States
S_570_D	S	570	SRR14398624	23271	C	A	1	2021-03-15	United States
S_614_G	S	614	SRR14398624	23403	A	G	1	2021-03-15	United States
S_681_H	S	681	SRR14398624	23604	C	A	1	2021-03-15	United States
S_716_I	S	716	SRR14398624	23709	C	T	0,992188	2021-03-15	United States
S_982_A	S	982	SRR14398624	24506	T	G	1	2021-03-15	United States
S_1118_H	S	1118	SRR14398624	24914	G	C	1	2021-03-15	United States
M_70_L	M	70	SRR14398624	26730	G	C	0,996575	2021-03-15	United States
M_136_N	M	136	SRR14398624	26929	G	A	0,0769231	2021-03-15	United States
ORF7b_37_L	ORF7b	37	SRR14398624	27865	A	T	0,28169	2021-03-15	United States
ORF7b_37_Q	ORF7b	37	SRR14398624	27866	T	A	0,28169	2021-03-15	United States
ORF8_27_*	ORF8	27	SRR14398624	27972	C	T	1	2021-03-15	United States
ORF8_52_I	ORF8	52	SRR14398624	28048	G	T	1	2021-03-15	United States
ORF8_73_C	ORF8	73	SRR14398624	28111	A	G	0,995381	2021-03-15	United States
N_3_H	N	3	SRR14398624	28280	G	C	1	2021-03-15	United States
N_3_V	N	3	SRR14398624	28281	A	T	1	2021-03-15	United States
N_3_E	N	3	SRR14398624	28282	T	A	1	2021-03-15	United States
N_203_K	N	203	SRR14398624	28881	G	A	1	2021-03-15	United States
N_204_R	N	204	SRR14398624	28883	G	C	0,998534	2021-03-15	United States
N_235_F	N	235	SRR14398624	28977	C	T	0,998532	2021-03-15	United States
ORF1ab_265_I	ORF1ab	265	SRR14398626	1059	C	T	1	2021-03-15	United States
ORF1ab_1407_R	ORF1ab	1407	SRR14398626	4485	A	G	1	2021-03-15	United States
ORF1ab_1679_S	ORF1ab	1679	SRR14398626	5300	G	T	0,995918	2021-03-15	United States
ORF1ab_3162_E	ORF1ab	3162	SRR14398626	9749	A	G	1	2021-03-15	United States
ORF1ab_3201_P	ORF1ab	3201	SRR14398626	9867	T	C	0,997033	2021-03-15	United States
ORF1ab_3209_V	ORF1ab	3209	SRR14398626	9891	C	T	0,997024	2021-03-15	United States
ORF1ab_3674_NA	ORF1ab	3674	SRR14398626	11287	G	-TCTGGTTTT	0,997053	2021-03-15	United States
ORF1ab_3847_I	ORF1ab	3847	SRR14398626	11804	G	A	0,998299	2021-03-15	United States
ORF1ab_314_L	ORF1ab	314	SRR14398626	14408	C	T	0,995434	2021-03-15	United States
S_80_G	S	80	SRR14398626	21801	A	G	1	2021-03-15	United States
S_143_NA	S	143	SRR14398626	21990	T	-TTA	0,994106	2021-03-15	United States
S_157_S	S	157	SRR14398626	22032	T	C	0,999367	2021-03-15	United States
S_452_R	S	452	SRR14398626	22917	T	G	0,999111	2021-03-15	United States
S_614_G	S	614	SRR14398626	23403	A	G	1	2021-03-15	United States
S_859_N	S	859	SRR14398626	24138	C	A	0,998502	2021-03-15	United States
S_950_H	S	950	SRR14398626	24410	G	C	0,995643	2021-03-15	United States
ORF3a_42_L	ORF3a	42	SRR14398626	25517	C	T	0,998909	2021-03-15	United States
ORF3a_57_H	ORF3a	57	SRR14398626	25563	G	T	0,997785	2021-03-15	United States
ORF3a_104_S	ORF3a	104	SRR14398626	25702	C	T	0,997301	2021-03-15	United States
ORF3a_104_L	ORF3a	104	SRR14398626	25703	C	T	0,998645	2021-03-15	United States
ORF8_11_I	ORF8	11	SRR14398626	27925	C	T	0,997275	2021-03-15	United States
ORF8_51_S	ORF8	51	SRR14398626	28044	G	T	0,997238	2021-03-15	United States
ORF8_65_S	ORF8	65	SRR14398626	28086	G	T	1	2021-03-15	United States
N_205_I	N	205	SRR14398626	28887	C	T	0,999411	2021-03-15	United States
N_234_I	N	234	SRR14398626	28975	G	A	1	2021-03-15	United States
ORF1ab_265_I	ORF1ab	265	SRR14398627	1059	C	T	0,999459	2021-03-15	United States
ORF1ab_3158_T	ORF1ab	3158	SRR14398627	9738	G	C	1	2021-03-15	United States
ORF1ab_3201_F	ORF1ab	3201	SRR14398627	9866	C	T	1	2021-03-15	United States
ORF1ab_314_L	ORF1ab	314	SRR14398627	14408	C	T	0,998883	2021-03-15	United States
ORF1ab_976_L	ORF1ab	976	SRR14398627	16394	C	T	1	2021-03-15	United States
ORF1ab_1183_Y	ORF1ab	1183	SRR14398627	17014	G	T	0,999435	2021-03-15	United States
S_13_I	S	13	SRR14398627	21600	G	T	0,998981	2021-03-15	United States
S_152_C	S	152	SRR14398627	22018	G	T	0,998569	2021-03-15	United States
S_258_L	S	258	SRR14398627	22335	G	T	0,995395	2021-03-15	United States
S_452_R	S	452	SRR14398627	22917	T	G	1	2021-03-15	United States
S_614_G	S	614	SRR14398627	23403	A	G	1	2021-03-15	United States
ORF3a_57_H	ORF3a	57	SRR14398627	25563	G	T	1	2021-03-15	United States
ORF8_65_V	ORF8	65	SRR14398627	28087	C	T	0,998205	2021-03-15	United States
N_205_I	N	205	SRR14398627	28887	C	T	0,999441	2021-03-15	United States
ORF1ab_456_E	ORF1ab	456	SRR14398628	1631	A	G	0,999531	2021-03-15	United States
ORF1ab_508_K	ORF1ab	508	SRR14398628	1789	T	G	0,05804	2021-03-15	United States
ORF1ab_646_R	ORF1ab	646	SRR14398628	2201	T	A	1	2021-03-15	United States
ORF1ab_1001_I	ORF1ab	1001	SRR14398628	3267	C	T	1	2021-03-15	United States
ORF1ab_1223_A	ORF1ab	1223	SRR14398628	3933	A	C	1	2021-03-15	United States
ORF1ab_1708_D	ORF1ab	1708	SRR14398628	5388	C	A	0,998756	2021-03-15	United States
ORF1ab_2230_T	ORF1ab	2230	SRR14398628	6954	T	C	0,99911	2021-03-15	United States
ORF1ab_3674_NA	ORF1ab	3674	SRR14398628	11287	G	-TCTGGTTTT	0,996129	2021-03-15	United States
ORF1ab_3829_F	ORF1ab	3829	SRR14398628	11750	C	T	1	2021-03-15	United States
ORF1ab_314_L	ORF1ab	314	SRR14398628	14408	C	T	1	2021-03-15	United States
S_68_NA	S	68	SRR14398628	21764	A	-TACATG	0,997172	2021-03-15	United States
S_143_NA	S	143	SRR14398628	21990	T	-TTA	0,996209	2021-03-15	United States
S_501_Y	S	501	SRR14398628	23063	A	T	1	2021-03-15	United States
S_570_D	S	570	SRR14398628	23271	C	A	0,998579	2021-03-15	United States
S_614_G	S	614	SRR14398628	23403	A	G	1	2021-03-15	United States
S_681_H	S	681	SRR14398628	23604	C	A	1	2021-03-15	United States
S_716_I	S	716	SRR14398628	23709	C	T	1	2021-03-15	United States
S_982_A	S	982	SRR14398628	24506	T	G	1	2021-03-15	United States
S_1118_H	S	1118	SRR14398628	24914	G	C	0,999009	2021-03-15	United States
ORF8_27_*	ORF8	27	SRR14398628	27972	C	T	1	2021-03-15	United States
ORF8_52_I	ORF8	52	SRR14398628	28048	G	T	1	2021-03-15	United States
ORF8_73_C	ORF8	73	SRR14398628	28111	A	G	1	2021-03-15	United States
N_3_H	N	3	SRR14398628	28280	G	C	1	2021-03-15	United States
N_3_V	N	3	SRR14398628	28281	A	T	0,997768	2021-03-15	United States
N_3_E	N	3	SRR14398628	28282	T	A	1	2021-03-15	United States
N_203_K	N	203	SRR14398628	28881	G	A	0,999075	2021-03-15	United States
N_204_R	N	204	SRR14398628	28883	G	C	0,999539	2021-03-15	United States
N_235_F	N	235	SRR14398628	28977	C	T	0,999536	2021-03-15	United States
ORF1ab_1001_I	ORF1ab	1001	SRR14398629	3267	C	T	0,997712	2021-03-15	United States
ORF1ab_1708_D	ORF1ab	1708	SRR14398629	5388	C	A	1	2021-03-15	United States
ORF1ab_2144_NA	ORF1ab	2144	SRR14398629	6696	C	+T	0,0601942	2021-03-15	United States
ORF1ab_2230_T	ORF1ab	2230	SRR14398629	6954	T	C	0,998599	2021-03-15	United States
ORF1ab_3674_NA	ORF1ab	3674	SRR14398629	11287	G	-TCTGGTTTT	0,995509	2021-03-15	United States
ORF1ab_314_L	ORF1ab	314	SRR14398629	14408	C	T	1	2021-03-15	United States
ORF1ab_1383_R	ORF1ab	1383	SRR14398629	17615	A	G	1	2021-03-15	United States
ORF1ab_1871_G	ORF1ab	1871	SRR14398629	19079	A	G	1	2021-03-15	United States
S_68_NA	S	68	SRR14398629	21764	A	-TACATG	1	2021-03-15	United States
S_143_NA	S	143	SRR14398629	21990	T	-TTA	0,9936	2021-03-15	United States
S_501_Y	S	501	SRR14398629	23063	A	T	1	2021-03-15	United States
S_570_D	S	570	SRR14398629	23271	C	A	1	2021-03-15	United States
S_614_G	S	614	SRR14398629	23403	A	G	1	2021-03-15	United States
S_681_H	S	681	SRR14398629	23604	C	A	1	2021-03-15	United States
S_716_I	S	716	SRR14398629	23709	C	T	0,98913	2021-03-15	United States
S_982_A	S	982	SRR14398629	24506	T	G	1	2021-03-15	United States
S_1118_H	S	1118	SRR14398629	24914	G	C	1	2021-03-15	United States
ORF3a_90_F	ORF3a	90	SRR14398629	25660	G	T	0,995652	2021-03-15	United States
ORF3a_99_T	ORF3a	99	SRR14398629	25687	G	A	1	2021-03-15	United States
ORF8_27_*	ORF8	27	SRR14398629	27972	C	T	1	2021-03-15	United States
ORF8_52_I	ORF8	52	SRR14398629	28048	G	T	1	2021-03-15	United States
ORF8_73_C	ORF8	73	SRR14398629	28111	A	G	1	2021-03-15	United States
N_3_H	N	3	SRR14398629	28280	G	C	0,99898	2021-03-15	United States
N_3_V	N	3	SRR14398629	28281	A	T	0,998979	2021-03-15	United States
N_3_E	N	3	SRR14398629	28282	T	A	1	2021-03-15	United States
N_203_K	N	203	SRR14398629	28881	G	A	1	2021-03-15	United States
N_204_R	N	204	SRR14398629	28883	G	C	1	2021-03-15	United States
N_235_F	N	235	SRR14398629	28977	C	T	0,999324	2021-03-15	United States
ORF1ab_265_I	ORF1ab	265	SRR14398631	1059	C	T	0,998667	2021-03-15	United States
ORF1ab_1679_S	ORF1ab	1679	SRR14398631	5300	G	T	1	2021-03-15	United States
ORF1ab_3162_E	ORF1ab	3162	SRR14398631	9749	A	G	0,997297	2021-03-15	United States
ORF1ab_3201_P	ORF1ab	3201	SRR14398631	9867	T	C	1	2021-03-15	United States
ORF1ab_3209_V	ORF1ab	3209	SRR14398631	9891	C	T	1	2021-03-15	United States
ORF1ab_3674_NA	ORF1ab	3674	SRR14398631	11287	G	-TCTGGTTTT	0,989853	2021-03-15	United States
ORF1ab_3847_I	ORF1ab	3847	SRR14398631	11804	G	A	1	2021-03-15	United States
ORF1ab_314_L	ORF1ab	314	SRR14398631	14408	C	T	1	2021-03-15	United States
S_80_G	S	80	SRR14398631	21801	A	G	0,998155	2021-03-15	United States
S_143_NA	S	143	SRR14398631	21990	T	-TTA	0,99633	2021-03-15	United States
S_157_S	S	157	SRR14398631	22032	T	C	0,997332	2021-03-15	United States
S_452_R	S	452	SRR14398631	22917	T	G	0,99827	2021-03-15	United States
S_614_G	S	614	SRR14398631	23403	A	G	1	2021-03-15	United States
S_859_N	S	859	SRR14398631	24138	C	A	0,998613	2021-03-15	United States
S_950_H	S	950	SRR14398631	24410	G	C	0,998264	2021-03-15	United States
ORF3a_42_L	ORF3a	42	SRR14398631	25517	C	T	0,998348	2021-03-15	United States
ORF3a_57_H	ORF3a	57	SRR14398631	25563	G	T	0,998347	2021-03-15	United States
ORF3a_104_S	ORF3a	104	SRR14398631	25702	C	T	0,998856	2021-03-15	United States
ORF3a_104_L	ORF3a	104	SRR14398631	25703	C	T	1	2021-03-15	United States
ORF7a_99_NA	ORF7a	99	SRR14398631	27690	A	-ATTT	0,74398	2021-03-15	United States
ORF8_11_I	ORF8	11	SRR14398631	27925	C	T	0,996855	2021-03-15	United States
ORF8_51_S	ORF8	51	SRR14398631	28044	G	T	0,990415	2021-03-15	United States
N_205_I	N	205	SRR14398631	28887	C	T	0,996802	2021-03-15	United States
N_234_I	N	234	SRR14398631	28975	G	A	0,997706	2021-03-15	United States
ORF1ab_1001_I	ORF1ab	1001	SRR14398632	3267	C	T	1	2021-03-15	United States
ORF1ab_1708_D	ORF1ab	1708	SRR14398632	5388	C	A	1	2021-03-15	United States
ORF1ab_2144_NA	ORF1ab	2144	SRR14398632	6696	C	+T	0,133333	2021-03-15	United States
ORF1ab_2230_T	ORF1ab	2230	SRR14398632	6954	T	C	1	2021-03-15	United States
ORF1ab_2259_I	ORF1ab	2259	SRR14398632	7042	G	T	1	2021-03-15	United States
ORF1ab_3603_NA	ORF1ab	3603	SRR14398632	11074	C	-T	0,0526316	2021-03-15	United States
ORF1ab_3674_NA	ORF1ab	3674	SRR14398632	11287	G	-TCTGGTTTT	1	2021-03-15	United States
ORF1ab_218_L	ORF1ab	218	SRR14398632	14120	C	T	0,997389	2021-03-15	United States
ORF1ab_314_L	ORF1ab	314	SRR14398632	14408	C	T	1	2021-03-15	United States
ORF1ab_1705_I	ORF1ab	1705	SRR14398632	18580	G	A	1	2021-03-15	United States
S_68_NA	S	68	SRR14398632	21764	A	-TACATG	1	2021-03-15	United States
S_143_NA	S	143	SRR14398632	21990	T	-TTA	0,981132	2021-03-15	United States
S_501_Y	S	501	SRR14398632	23063	A	T	1	2021-03-15	United States
S_570_D	S	570	SRR14398632	23271	C	A	0,995037	2021-03-15	United States
S_614_G	S	614	SRR14398632	23403	A	G	0,99759	2021-03-15	United States
S_681_H	S	681	SRR14398632	23604	C	A	1	2021-03-15	United States
S_716_I	S	716	SRR14398632	23709	C	T	1	2021-03-15	United States
S_982_A	S	982	SRR14398632	24506	T	G	1	2021-03-15	United States
S_1118_H	S	1118	SRR14398632	24914	G	C	1	2021-03-15	United States
M_81_S	M	81	SRR14398632	26763	G	T	0,996914	2021-03-15	United States
ORF8_27_*	ORF8	27	SRR14398632	27972	C	T	0,992188	2021-03-15	United States
ORF8_52_I	ORF8	52	SRR14398632	28048	G	T	0,991597	2021-03-15	United States
ORF8_61_F	ORF8	61	SRR14398632	28075	G	T	0,991597	2021-03-15	United States
ORF8_68_*	ORF8	68	SRR14398632	28095	A	T	0,991736	2021-03-15	United States
ORF8_73_C	ORF8	73	SRR14398632	28111	A	G	0,997619	2021-03-15	United States
N_3_H	N	3	SRR14398632	28280	G	C	0,997118	2021-03-15	United States
N_3_V	N	3	SRR14398632	28281	A	T	0,997118	2021-03-15	United States
N_3_E	N	3	SRR14398632	28282	T	A	1	2021-03-15	United States
N_203_K	N	203	SRR14398632	28881	G	A	0,994819	2021-03-15	United States
N_204_R	N	204	SRR14398632	28883	G	C	0,994801	2021-03-15	United States
N_235_F	N	235	SRR14398632	28977	C	T	0,994828	2021-03-15	United States
ORF1ab_852_A	ORF1ab	852	SRR14398633	2820	T	C	1	2021-03-15	United States
ORF1ab_959_S	ORF1ab	959	SRR14398633	3140	C	T	1	2021-03-15	United States
ORF1ab_3255_I	ORF1ab	3255	SRR14398633	10029	C	T	1	2021-03-15	United States
ORF1ab_3618_V	ORF1ab	3618	SRR14398633	11117	A	G	0,997934	2021-03-15	United States
ORF1ab_4097_D	ORF1ab	4097	SRR14398633	12556	A	C	0,998691	2021-03-15	United States
ORF1ab_4175_I	ORF1ab	4175	SRR14398633	12789	C	T	0,996164	2021-03-15	United States
ORF1ab_314_L	ORF1ab	314	SRR14398633	14408	C	T	0,996564	2021-03-15	United States
ORF1ab_1555_I	ORF1ab	1555	SRR14398633	18131	C	T	1	2021-03-15	United States
ORF1ab_1728_D	ORF1ab	1728	SRR14398633	18651	G	T	0,997674	2021-03-15	United States
S_253_G	S	253	SRR14398633	22320	A	G	0,99935	2021-03-15	United States
S_478_K	S	478	SRR14398633	22995	C	A	0,999216	2021-03-15	United States
S_614_G	S	614	SRR14398633	23403	A	G	0,998423	2021-03-15	United States
S_681_H	S	681	SRR14398633	23604	C	A	1	2021-03-15	United States
S_732_A	S	732	SRR14398633	23756	A	G	1	2021-03-15	United States
ORF7a_47_L	ORF7a	47	SRR14398633	27533	A	T	0,99354	2021-03-15	United States
N_6_S	N	6	SRR14398633	28289	C	T	0,996839	2021-03-15	United States
N_203_K	N	203	SRR14398633	28881	G	A	1	2021-03-15	United States
N_204_R	N	204	SRR14398633	28883	G	C	1	2021-03-15	United States
N_418_H	N	418	SRR14398633	29527	G	T	0,9986	2021-03-15	United States
ORF1ab_265_I	ORF1ab	265	SRR14398634	1059	C	T	1	2021-03-15	United States
ORF1ab_1298_V	ORF1ab	1298	SRR14398634	4158	C	T	0,99359	2021-03-15	United States
ORF1ab_2606_I	ORF1ab	2606	SRR14398634	8083	G	A	1	2021-03-15	United States
ORF1ab_3352_F	ORF1ab	3352	SRR14398634	10319	C	T	1	2021-03-15	United States
ORF1ab_314_L	ORF1ab	314	SRR14398634	14408	C	T	1	2021-03-15	United States
ORF1ab_1653_D	ORF1ab	1653	SRR14398634	18424	A	G	0,991379	2021-03-15	United States
ORF1ab_1727_L	ORF1ab	1727	SRR14398634	18647	C	T	0,99827	2021-03-15	United States
ORF1ab_2613_C	ORF1ab	2613	SRR14398634	21304	C	T	1	2021-03-15	United States
S_614_G	S	614	SRR14398634	23403	A	G	1	2021-03-15	United States
S_677_H	S	677	SRR14398634	23593	G	T	1	2021-03-15	United States
ORF3a_57_H	ORF3a	57	SRR14398634	25563	G	T	1	2021-03-15	United States
ORF3a_172_V	ORF3a	172	SRR14398634	25907	G	T	1	2021-03-15	United States
ORF8_24_L	ORF8	24	SRR14398634	27964	C	T	1	2021-03-15	United States
N_67_S	N	67	SRR14398634	28472	C	T	1	2021-03-15	United States
N_199_L	N	199	SRR14398634	28869	C	T	0,999104	2021-03-15	United States
N_377_Y	N	377	SRR14398634	29402	G	T	1	2021-03-15	United States
ORF1ab_519_S	ORF1ab	519	SRR14398635	1820	G	A	0,999495	2021-03-16	United States
ORF1ab_1001_I	ORF1ab	1001	SRR14398635	3267	C	T	1	2021-03-16	United States
ORF1ab_1708_D	ORF1ab	1708	SRR14398635	5388	C	A	1	2021-03-16	United States
ORF1ab_2230_T	ORF1ab	2230	SRR14398635	6954	T	C	0,999603	2021-03-16	United States
ORF1ab_3674_NA	ORF1ab	3674	SRR14398635	11287	G	-TCTGGTTTT	0,993602	2021-03-16	United States
ORF1ab_3966_R	ORF1ab	3966	SRR14398635	12162	A	G	0,999418	2021-03-16	United States
ORF1ab_314_L	ORF1ab	314	SRR14398635	14408	C	T	0,998016	2021-03-16	United States
ORF1ab_1383_R	ORF1ab	1383	SRR14398635	17615	A	G	0,999087	2021-03-16	United States
ORF1ab_2557_R	ORF1ab	2557	SRR14398635	21137	A	G	0,998484	2021-03-16	United States
S_68_NA	S	68	SRR14398635	21764	A	-TACATG	0,997087	2021-03-16	United States
S_143_NA	S	143	SRR14398635	21990	T	-TTA	0,993124	2021-03-16	United States
S_501_Y	S	501	SRR14398635	23063	A	T	1	2021-03-16	United States
S_570_D	S	570	SRR14398635	23271	C	A	1	2021-03-16	United States
S_614_G	S	614	SRR14398635	23403	A	G	1	2021-03-16	United States
S_681_H	S	681	SRR14398635	23604	C	A	1	2021-03-16	United States
S_716_I	S	716	SRR14398635	23709	C	T	0,996063	2021-03-16	United States
S_982_A	S	982	SRR14398635	24506	T	G	0,998734	2021-03-16	United States
S_1118_H	S	1118	SRR14398635	24914	G	C	1	2021-03-16	United States
S_1191_N	S	1191	SRR14398635	25135	G	T	1	2021-03-16	United States
ORF8_27_*	ORF8	27	SRR14398635	27972	C	T	1	2021-03-16	United States
ORF8_52_I	ORF8	52	SRR14398635	28048	G	T	1	2021-03-16	United States
ORF8_73_C	ORF8	73	SRR14398635	28111	A	G	0,999363	2021-03-16	United States
N_3_H	N	3	SRR14398635	28280	G	C	1	2021-03-16	United States
N_3_V	N	3	SRR14398635	28281	A	T	0,999268	2021-03-16	United States
N_3_E	N	3	SRR14398635	28282	T	A	1	2021-03-16	United States
N_203_K	N	203	SRR14398635	28881	G	A	0,999564	2021-03-16	United States
N_204_R	N	204	SRR14398635	28883	G	C	0,998257	2021-03-16	United States
N_235_F	N	235	SRR14398635	28977	C	T	1	2021-03-16	United States
ORF1ab_1001_I	ORF1ab	1001	SRR14398636	3267	C	T	1	2021-03-15	United States
ORF1ab_1708_D	ORF1ab	1708	SRR14398636	5388	C	A	1	2021-03-15	United States
ORF1ab_2230_T	ORF1ab	2230	SRR14398636	6954	T	C	1	2021-03-15	United States
ORF1ab_2553_F	ORF1ab	2553	SRR14398636	7923	C	T	0,09	2021-03-15	United States
ORF1ab_3603_NA	ORF1ab	3603	SRR14398636	11074	C	-T	0,0666156	2021-03-15	United States
ORF1ab_3674_NA	ORF1ab	3674	SRR14398636	11287	G	-TCTGGTTTT	0,997019	2021-03-15	United States
ORF1ab_314_L	ORF1ab	314	SRR14398636	14408	C	T	1	2021-03-15	United States
ORF1ab_1383_R	ORF1ab	1383	SRR14398636	17615	A	G	0,99908	2021-03-15	United States
ORF1ab_1871_G	ORF1ab	1871	SRR14398636	19079	A	G	0,994361	2021-03-15	United States
S_68_NA	S	68	SRR14398636	21764	A	-TACATG	0,999152	2021-03-15	United States
S_143_NA	S	143	SRR14398636	21990	T	-TTA	0,988105	2021-03-15	United States
S_501_Y	S	501	SRR14398636	23063	A	T	1	2021-03-15	United States
S_570_D	S	570	SRR14398636	23271	C	A	1	2021-03-15	United States
S_614_G	S	614	SRR14398636	23403	A	G	0,999469	2021-03-15	United States
S_681_H	S	681	SRR14398636	23604	C	A	0,99701	2021-03-15	United States
S_716_I	S	716	SRR14398636	23709	C	T	1	2021-03-15	United States
S_982_A	S	982	SRR14398636	24506	T	G	1	2021-03-15	United States
S_1118_H	S	1118	SRR14398636	24914	G	C	1	2021-03-15	United States
ORF3a_90_F	ORF3a	90	SRR14398636	25660	G	T	0,992958	2021-03-15	United States
ORF3a_99_T	ORF3a	99	SRR14398636	25687	G	A	0,992958	2021-03-15	United States
ORF8_27_*	ORF8	27	SRR14398636	27972	C	T	1	2021-03-15	United States
ORF8_52_I	ORF8	52	SRR14398636	28048	G	T	0,998849	2021-03-15	United States
ORF8_73_C	ORF8	73	SRR14398636	28111	A	G	1	2021-03-15	United States
N_3_H	N	3	SRR14398636	28280	G	C	1	2021-03-15	United States
N_3_V	N	3	SRR14398636	28281	A	T	1	2021-03-15	United States
N_3_E	N	3	SRR14398636	28282	T	A	0,999554	2021-03-15	United States
N_203_K	N	203	SRR14398636	28881	G	A	1	2021-03-15	United States
N_204_R	N	204	SRR14398636	28883	G	C	1	2021-03-15	United States
N_235_F	N	235	SRR14398636	28977	C	T	1	2021-03-15	United States
ORF1ab_265_I	ORF1ab	265	SRR14398637	1059	C	T	1	2021-03-16	United States
ORF1ab_681_F	ORF1ab	681	SRR14398637	2306	C	T	0,0952381	2021-03-16	United States
ORF1ab_1473_V	ORF1ab	1473	SRR14398637	4683	C	T	1	2021-03-16	United States
ORF1ab_2144_NA	ORF1ab	2144	SRR14398637	6696	C	+T	0,0521855	2021-03-16	United States
ORF1ab_3595_G	ORF1ab	3595	SRR14398637	11049	T	G	0,998739	2021-03-16	United States
ORF1ab_3603_NA	ORF1ab	3603	SRR14398637	11074	C	+T	0,0587492	2021-03-16	United States
ORF1ab_3789_L	ORF1ab	3789	SRR14398637	11632	T	A	1	2021-03-16	United States
ORF1ab_3790_F	ORF1ab	3790	SRR14398637	11634	G	T	0,999753	2021-03-16	United States
ORF1ab_4205_V	ORF1ab	4205	SRR14398637	12878	A	G	1	2021-03-16	United States
ORF1ab_314_L	ORF1ab	314	SRR14398637	14408	C	T	0,998705	2021-03-16	United States
ORF1ab_1183_Y	ORF1ab	1183	SRR14398637	17014	G	T	0,998781	2021-03-16	United States
S_13_I	S	13	SRR14398637	21600	G	T	0,999501	2021-03-16	United States
S_152_C	S	152	SRR14398637	22018	G	T	0,999372	2021-03-16	United States
S_370_K	S	370	SRR14398637	22672	T	A	0,999273	2021-03-16	United States
S_452_R	S	452	SRR14398637	22917	T	G	1	2021-03-16	United States
S_614_G	S	614	SRR14398637	23403	A	G	1	2021-03-16	United States
ORF3a_57_H	ORF3a	57	SRR14398637	25563	G	T	0,999347	2021-03-16	United States
ORF3a_180_F	ORF3a	180	SRR14398637	25931	C	T	1	2021-03-16	United States
ORF7a_95_Q	ORF7a	95	SRR14398637	27676	G	C	1	2021-03-16	United States
N_205_I	N	205	SRR14398637	28887	C	T	1	2021-03-16	United States
N_415_H	N	415	SRR14398637	29516	G	C	0,999479	2021-03-16	United States
ORF1ab_265_I	ORF1ab	265	SRR14398638	1059	C	T	1	2021-03-15	United States
ORF1ab_2130_NA	ORF1ab	2130	SRR14398638	6653	G	-TTAATAGTGTCCCTTGGGATACTATAGCTA	0,149109	2021-03-15	United States
ORF1ab_2147_S	ORF1ab	2147	SRR14398638	6705	A	G	0,999044	2021-03-15	United States
ORF1ab_3352_F	ORF1ab	3352	SRR14398638	10319	C	T	0,999382	2021-03-15	United States
ORF1ab_4174_I	ORF1ab	4174	SRR14398638	12786	C	T	0,999598	2021-03-15	United States
ORF1ab_314_L	ORF1ab	314	SRR14398638	14408	C	T	1	2021-03-15	United States
ORF1ab_731_Y	ORF1ab	731	SRR14398638	15658	G	T	0,897516	2021-03-15	United States
ORF1ab_1653_D	ORF1ab	1653	SRR14398638	18424	A	G	0,999386	2021-03-15	United States
ORF1ab_2145_T	ORF1ab	2145	SRR14398638	19900	G	A	0,999049	2021-03-15	United States
ORF1ab_2252_L	ORF1ab	2252	SRR14398638	20222	A	T	0,998861	2021-03-15	United States
ORF1ab_2613_C	ORF1ab	2613	SRR14398638	21304	C	T	1	2021-03-15	United States
S_614_G	S	614	SRR14398638	23403	A	G	0,99973	2021-03-15	United States
S_681_H	S	681	SRR14398638	23604	C	A	1	2021-03-15	United States
ORF3a_57_H	ORF3a	57	SRR14398638	25563	G	T	0,999544	2021-03-15	United States
ORF3a_172_V	ORF3a	172	SRR14398638	25907	G	T	1	2021-03-15	United States
ORF8_24_L	ORF8	24	SRR14398638	27964	C	T	1	2021-03-15	United States
N_67_S	N	67	SRR14398638	28472	C	T	1	2021-03-15	United States
N_199_L	N	199	SRR14398638	28869	C	T	0,999814	2021-03-15	United States
ORF1ab_1001_I	ORF1ab	1001	SRR14398639	3267	C	T	1	2021-03-15	United States
ORF1ab_1708_D	ORF1ab	1708	SRR14398639	5388	C	A	1	2021-03-15	United States
ORF1ab_2230_T	ORF1ab	2230	SRR14398639	6954	T	C	1	2021-03-15	United States
ORF1ab_3674_NA	ORF1ab	3674	SRR14398639	11287	G	-TCTGGTTTT	0,996759	2021-03-15	United States
ORF1ab_3966_R	ORF1ab	3966	SRR14398639	12162	A	G	0,999013	2021-03-15	United States
ORF1ab_314_L	ORF1ab	314	SRR14398639	14408	C	T	1	2021-03-15	United States
ORF1ab_1383_R	ORF1ab	1383	SRR14398639	17615	A	G	1	2021-03-15	United States
ORF1ab_2557_R	ORF1ab	2557	SRR14398639	21137	A	G	0,997934	2021-03-15	United States
S_68_NA	S	68	SRR14398639	21764	A	-TACATG	0,996769	2021-03-15	United States
S_143_NA	S	143	SRR14398639	21990	T	-TTA	0,98908	2021-03-15	United States
S_501_Y	S	501	SRR14398639	23063	A	T	1	2021-03-15	United States
S_570_D	S	570	SRR14398639	23271	C	A	1	2021-03-15	United States
S_614_G	S	614	SRR14398639	23403	A	G	1	2021-03-15	United States
S_681_H	S	681	SRR14398639	23604	C	A	1	2021-03-15	United States
S_716_I	S	716	SRR14398639	23709	C	T	0,99734	2021-03-15	United States
S_982_A	S	982	SRR14398639	24506	T	G	0,99894	2021-03-15	United States
S_1118_H	S	1118	SRR14398639	24914	G	C	1	2021-03-15	United States
S_1191_N	S	1191	SRR14398639	25135	G	T	1	2021-03-15	United States
ORF8_27_*	ORF8	27	SRR14398639	27972	C	T	0,99654	2021-03-15	United States
ORF8_52_I	ORF8	52	SRR14398639	28048	G	T	0,996575	2021-03-15	United States
ORF8_73_C	ORF8	73	SRR14398639	28111	A	G	0,997951	2021-03-15	United States
N_3_H	N	3	SRR14398639	28280	G	C	1	2021-03-15	United States
N_3_V	N	3	SRR14398639	28281	A	T	0,99909	2021-03-15	United States
N_3_E	N	3	SRR14398639	28282	T	A	1	2021-03-15	United States
N_203_K	N	203	SRR14398639	28881	G	A	0,999534	2021-03-15	United States
N_204_R	N	204	SRR14398639	28883	G	C	0,999534	2021-03-15	United States
N_235_F	N	235	SRR14398639	28977	C	T	0,999535	2021-03-15	United States
ORF1ab_730_F	ORF1ab	730	SRR14398640	2453	C	T	1	2021-03-15	United States
ORF1ab_1001_I	ORF1ab	1001	SRR14398640	3267	C	T	1	2021-03-15	United States
ORF1ab_1708_D	ORF1ab	1708	SRR14398640	5388	C	A	1	2021-03-15	United States
ORF1ab_2230_T	ORF1ab	2230	SRR14398640	6954	T	C	1	2021-03-15	United States
ORF1ab_3603_NA	ORF1ab	3603	SRR14398640	11074	C	+T	0,0594758	2021-03-15	United States
ORF1ab_3606_F	ORF1ab	3606	SRR14398640	11083	G	T	0,411765	2021-03-15	United States
ORF1ab_3674_NA	ORF1ab	3674	SRR14398640	11287	G	-TCTGGTTTT	0,997027	2021-03-15	United States
ORF1ab_314_L	ORF1ab	314	SRR14398640	14408	C	T	1	2021-03-15	United States
S_68_NA	S	68	SRR14398640	21764	A	-TACATG	0,998734	2021-03-15	United States
S_143_NA	S	143	SRR14398640	21990	T	-TTA	0,997465	2021-03-15	United States
S_501_Y	S	501	SRR14398640	23063	A	T	1	2021-03-15	United States
S_570_D	S	570	SRR14398640	23271	C	A	1	2021-03-15	United States
S_614_G	S	614	SRR14398640	23403	A	G	0,999206	2021-03-15	United States
S_681_H	S	681	SRR14398640	23604	C	A	1	2021-03-15	United States
S_716_I	S	716	SRR14398640	23709	C	T	0,997797	2021-03-15	United States
S_982_A	S	982	SRR14398640	24506	T	G	0,9982	2021-03-15	United States
S_1118_H	S	1118	SRR14398640	24914	G	C	1	2021-03-15	United States
ORF7b_43_V	ORF7b	43	SRR14398640	27883	C	T	1	2021-03-15	United States
ORF8_27_*	ORF8	27	SRR14398640	27972	C	T	1	2021-03-15	United States
ORF8_52_I	ORF8	52	SRR14398640	28048	G	T	1	2021-03-15	United States
ORF8_73_C	ORF8	73	SRR14398640	28111	A	G	1	2021-03-15	United States
N_3_H	N	3	SRR14398640	28280	G	C	1	2021-03-15	United States
N_3_V	N	3	SRR14398640	28281	A	T	0,999235	2021-03-15	United States
N_3_E	N	3	SRR14398640	28282	T	A	1	2021-03-15	United States
N_203_K	N	203	SRR14398640	28881	G	A	1	2021-03-15	United States
N_204_R	N	204	SRR14398640	28883	G	C	0,999503	2021-03-15	United States
N_235_F	N	235	SRR14398640	28977	C	T	1	2021-03-15	United States
ORF1ab_265_I	ORF1ab	265	SRR14398641	1059	C	T	1	2021-03-14	United States
ORF1ab_1473_V	ORF1ab	1473	SRR14398641	4683	C	T	0,999071	2021-03-14	United States
ORF1ab_3447_L	ORF1ab	3447	SRR14398641	10605	C	T	0,998723	2021-03-14	United States
ORF1ab_3595_G	ORF1ab	3595	SRR14398641	11049	T	G	0,998439	2021-03-14	United States
ORF1ab_3789_L	ORF1ab	3789	SRR14398641	11632	T	A	0,999446	2021-03-14	United States
ORF1ab_3790_F	ORF1ab	3790	SRR14398641	11634	G	T	0,999723	2021-03-14	United States
ORF1ab_4205_V	ORF1ab	4205	SRR14398641	12878	A	G	1	2021-03-14	United States
ORF1ab_314_L	ORF1ab	314	SRR14398641	14408	C	T	0,999035	2021-03-14	United States
ORF1ab_1183_Y	ORF1ab	1183	SRR14398641	17014	G	T	1	2021-03-14	United States
S_13_I	S	13	SRR14398641	21600	G	T	0,999494	2021-03-14	United States
S_152_C	S	152	SRR14398641	22018	G	T	1	2021-03-14	United States
S_250_I	S	250	SRR14398641	22311	C	T	0,999774	2021-03-14	United States
S_452_R	S	452	SRR14398641	22917	T	G	0,99918	2021-03-14	United States
S_614_G	S	614	SRR14398641	23403	A	G	1	2021-03-14	United States
S_806_*	S	806	SRR14398641	23979	T	A	0,999408	2021-03-14	United States
ORF3a_57_H	ORF3a	57	SRR14398641	25563	G	T	0,999431	2021-03-14	United States
ORF8_36_L	ORF8	36	SRR14398641	28000	C	T	0,090301	2021-03-14	United States
N_205_I	N	205	SRR14398641	28887	C	T	1	2021-03-14	United States
ORF1ab_265_I	ORF1ab	265	SRR14398642	1059	C	T	1	2021-03-15	United States
ORF1ab_1473_V	ORF1ab	1473	SRR14398642	4683	C	T	1	2021-03-15	United States
ORF1ab_1587_NA	ORF1ab	1587	SRR14398642	5025	C	-A	0,0514064	2021-03-15	United States
ORF1ab_1656_*	ORF1ab	1656	SRR14398642	5233	G	A	0,0521901	2021-03-15	United States
ORF1ab_1905_NA	ORF1ab	1905	SRR14398642	5980	T	-TA	0,0551918	2021-03-15	United States
ORF1ab_1921_Q	ORF1ab	1921	SRR14398642	6027	C	A	0,111423	2021-03-15	United States
ORF1ab_3423_F	ORF1ab	3423	SRR14398642	10533	G	T	0,0801749	2021-03-15	United States
ORF1ab_3595_G	ORF1ab	3595	SRR14398642	11049	T	G	0,999517	2021-03-15	United States
ORF1ab_3673_NA	ORF1ab	3673	SRR14398642	11283	G	+T	0,0505763	2021-03-15	United States
ORF1ab_3789_L	ORF1ab	3789	SRR14398642	11632	T	A	0,999123	2021-03-15	United States
ORF1ab_3790_F	ORF1ab	3790	SRR14398642	11634	G	T	0,999563	2021-03-15	United States
ORF1ab_4205_V	ORF1ab	4205	SRR14398642	12878	A	G	1	2021-03-15	United States
ORF1ab_369_NA	ORF1ab	369	SRR14398642	14573	C	-TG	0,0546448	2021-03-15	United States
ORF1ab_1183_Y	ORF1ab	1183	SRR14398642	17014	G	T	0,999633	2021-03-15	United States
ORF1ab_1586_I	ORF1ab	1586	SRR14398642	18225	G	T	1	2021-03-15	United States
ORF1ab_1634_NA	ORF1ab	1634	SRR14398642	18368	G	+T	0,0564885	2021-03-15	United States
S_13_I	S	13	SRR14398642	21600	G	T	0,999354	2021-03-15	United States
S_152_C	S	152	SRR14398642	22018	G	T	0,999428	2021-03-15	United States
S_267_NA	S	267	SRR14398642	22361	G	-T	0,0717381	2021-03-15	United States
S_452_R	S	452	SRR14398642	22917	T	G	0,999521	2021-03-15	United States
S_614_G	S	614	SRR14398642	23403	A	G	0,999678	2021-03-15	United States
S_758_NA	S	758	SRR14398642	23835	G	+T	0,0589587	2021-03-15	United States
S_887_NA	S	887	SRR14398642	24223	C	+T	0,124642	2021-03-15	United States
S_901_NA	S	901	SRR14398642	24263	C	+A	0,0547753	2021-03-15	United States
ORF3a_57_H	ORF3a	57	SRR14398642	25563	G	T	1	2021-03-15	United States
ORF3a_129_F	ORF3a	129	SRR14398642	25777	C	T	0,253219	2021-03-15	United States
M_7_N	M	7	SRR14398642	26542	C	A	0,0661445	2021-03-15	United States
ORF7a_62_H	ORF7a	62	SRR14398642	27579	A	T	1	2021-03-15	United States
ORF8_107_NA	ORF8	107	SRR14398642	28214	C	+T	0,105176	2021-03-15	United States
N_205_I	N	205	SRR14398642	28887	C	T	0,999259	2021-03-15	United States
N_344_NA	N	344	SRR14398642	29304	C	+A	0,0726539	2021-03-15	United States
ORF1ab_959_S	ORF1ab	959	SRR14398643	3140	C	T	1	2021-03-15	United States
ORF1ab_2144_NA	ORF1ab	2144	SRR14398643	6696	C	+T	0,0539216	2021-03-15	United States
ORF1ab_3255_I	ORF1ab	3255	SRR14398643	10029	C	T	1	2021-03-15	United States
ORF1ab_3618_V	ORF1ab	3618	SRR14398643	11117	A	G	1	2021-03-15	United States
ORF1ab_4175_I	ORF1ab	4175	SRR14398643	12789	C	T	1	2021-03-15	United States
ORF1ab_35_V	ORF1ab	35	SRR14398643	13571	G	T	1	2021-03-15	United States
ORF1ab_314_L	ORF1ab	314	SRR14398643	14408	C	T	1	2021-03-15	United States
S_478_K	S	478	SRR14398643	22995	C	A	1	2021-03-15	United States
S_614_G	S	614	SRR14398643	23403	A	G	1	2021-03-15	United States
S_681_H	S	681	SRR14398643	23604	C	A	1	2021-03-15	United States
S_732_A	S	732	SRR14398643	23756	A	G	1	2021-03-15	United States
ORF3a_69_L	ORF3a	69	SRR14398643	25598	G	T	1	2021-03-15	United States
N_203_K	N	203	SRR14398643	28881	G	A	1	2021-03-15	United States
N_204_R	N	204	SRR14398643	28883	G	C	1	2021-03-15	United States
ORF10_10_L	ORF10	10	SRR14398643	29586	C	T	1	2021-03-15	United States
ORF1ab_265_I	ORF1ab	265	SRR14398644	1059	C	T	1	2021-03-15	United States
ORF1ab_4205_V	ORF1ab	4205	SRR14398644	12878	A	G	1	2021-03-15	United States
ORF1ab_314_L	ORF1ab	314	SRR14398644	14408	C	T	1	2021-03-15	United States
ORF1ab_1183_Y	ORF1ab	1183	SRR14398644	17014	G	T	0,998981	2021-03-15	United States
S_13_I	S	13	SRR14398644	21600	G	T	1	2021-03-15	United States
S_152_C	S	152	SRR14398644	22018	G	T	0,999142	2021-03-15	United States
S_452_R	S	452	SRR14398644	22917	T	G	1	2021-03-15	United States
S_522_P	S	522	SRR14398644	23126	G	C	0,99944	2021-03-15	United States
S_614_G	S	614	SRR14398644	23403	A	G	0,999206	2021-03-15	United States
ORF3a_57_H	ORF3a	57	SRR14398644	25563	G	T	0,996937	2021-03-15	United States
ORF8_100_L	ORF8	100	SRR14398644	28191	G	T	1	2021-03-15	United States
N_205_I	N	205	SRR14398644	28887	C	T	1	2021-03-15	United States
N_234_I	N	234	SRR14398644	28975	G	T	0,998681	2021-03-15	United States
ORF1ab_265_I	ORF1ab	265	SRR14398645	1059	C	T	1	2021-03-15	United States
ORF1ab_1404_C	ORF1ab	1404	SRR14398645	4475	C	T	1	2021-03-15	United States
ORF1ab_2144_NA	ORF1ab	2144	SRR14398645	6696	C	+T	0,0792239	2021-03-15	United States
ORF1ab_4205_V	ORF1ab	4205	SRR14398645	12878	A	G	1	2021-03-15	United States
ORF1ab_314_L	ORF1ab	314	SRR14398645	14408	C	T	1	2021-03-15	United States
ORF1ab_833_NA	ORF1ab	833	SRR14398645	15965	G	+T	0,054481	2021-03-15	United States
ORF1ab_1183_Y	ORF1ab	1183	SRR14398645	17014	G	T	1	2021-03-15	United States
S_13_I	S	13	SRR14398645	21600	G	T	0,999339	2021-03-15	United States
S_152_C	S	152	SRR14398645	22018	G	T	1	2021-03-15	United States
S_452_R	S	452	SRR14398645	22917	T	G	1	2021-03-15	United States
S_614_G	S	614	SRR14398645	23403	A	G	0,996916	2021-03-15	United States
ORF3a_31_T	ORF3a	31	SRR14398645	25483	G	A	0,869388	2021-03-15	United States
ORF3a_57_H	ORF3a	57	SRR14398645	25563	G	T	1	2021-03-15	United States
ORF8_100_L	ORF8	100	SRR14398645	28191	G	T	0,99901	2021-03-15	United States
N_205_I	N	205	SRR14398645	28887	C	T	0,999272	2021-03-15	United States
N_234_I	N	234	SRR14398645	28975	G	T	0,999255	2021-03-15	United States
N_383_L	N	383	SRR14398645	29421	C	T	0,99935	2021-03-15	United States
ORF10_29_*	ORF10	29	SRR14398645	29642	C	T	0,999626	2021-03-15	United States
ORF1ab_265_I	ORF1ab	265	SRR14398647	1059	C	T	1	2021-03-16	United States
ORF1ab_2606_I	ORF1ab	2606	SRR14398647	8083	G	A	1	2021-03-16	United States
ORF1ab_3352_F	ORF1ab	3352	SRR14398647	10319	C	T	0,999253	2021-03-16	United States
ORF1ab_314_L	ORF1ab	314	SRR14398647	14408	C	T	1	2021-03-16	United States
ORF1ab_1653_D	ORF1ab	1653	SRR14398647	18424	A	G	1	2021-03-16	United States
ORF1ab_2613_C	ORF1ab	2613	SRR14398647	21304	C	T	0,998685	2021-03-16	United States
S_614_G	S	614	SRR14398647	23403	A	G	0,999626	2021-03-16	United States
S_677_H	S	677	SRR14398647	23593	G	T	1	2021-03-16	United States
ORF3a_57_H	ORF3a	57	SRR14398647	25563	G	T	0,999348	2021-03-16	United States
ORF3a_172_V	ORF3a	172	SRR14398647	25907	G	T	0,999281	2021-03-16	United States
ORF8_24_L	ORF8	24	SRR14398647	27964	C	T	1	2021-03-16	United States
ORF8_67_F	ORF8	67	SRR14398647	28093	C	T	0,998	2021-03-16	United States
N_67_S	N	67	SRR14398647	28472	C	T	1	2021-03-16	United States
N_199_L	N	199	SRR14398647	28869	C	T	1	2021-03-16	United States
N_377_Y	N	377	SRR14398647	29402	G	T	0,999679	2021-03-16	United States
ORF1ab_265_I	ORF1ab	265	SRR14398648	1059	C	T	0,999095	2021-03-15	United States
ORF1ab_627_F	ORF1ab	627	SRR14398648	2144	G	T	0,994624	2021-03-15	United States
ORF1ab_728_C	ORF1ab	728	SRR14398648	2447	G	T	0,99901	2021-03-15	United States
ORF1ab_1586_I	ORF1ab	1586	SRR14398648	5023	G	T	0,99604	2021-03-15	United States
ORF1ab_2144_NA	ORF1ab	2144	SRR14398648	6696	C	+T	0,0536969	2021-03-15	United States
ORF1ab_2877_I	ORF1ab	2877	SRR14398648	8895	C	T	0,997712	2021-03-15	United States
ORF1ab_3143_V	ORF1ab	3143	SRR14398648	9693	C	T	1	2021-03-15	United States
ORF1ab_3158_T	ORF1ab	3158	SRR14398648	9738	G	C	0,998433	2021-03-15	United States
ORF1ab_314_L	ORF1ab	314	SRR14398648	14408	C	T	1	2021-03-15	United States
ORF1ab_976_L	ORF1ab	976	SRR14398648	16394	C	T	1	2021-03-15	United States
ORF1ab_1183_Y	ORF1ab	1183	SRR14398648	17014	G	T	0,998736	2021-03-15	United States
ORF1ab_2545_NA	ORF1ab	2545	SRR14398648	21101	G	+T	0,0542857	2021-03-15	United States
S_13_I	S	13	SRR14398648	21600	G	T	1	2021-03-15	United States
S_152_C	S	152	SRR14398648	22018	G	T	1	2021-03-15	United States
S_258_L	S	258	SRR14398648	22335	G	T	1	2021-03-15	United States
S_452_R	S	452	SRR14398648	22917	T	G	0,999606	2021-03-15	United States
S_614_G	S	614	SRR14398648	23403	A	G	1	2021-03-15	United States
ORF3a_57_H	ORF3a	57	SRR14398648	25563	G	T	1	2021-03-15	United States
ORF3a_253_P	ORF3a	253	SRR14398648	26149	T	C	0,998982	2021-03-15	United States
ORF8_65_V	ORF8	65	SRR14398648	28087	C	T	0,996865	2021-03-15	United States
N_5_R	N	5	SRR14398648	28286	G	A	0,998903	2021-03-15	United States
N_205_I	N	205	SRR14398648	28887	C	T	0,999557	2021-03-15	United States
ORF1ab_265_I	ORF1ab	265	SRR14398649	1059	C	T	1	2021-03-15	United States
ORF1ab_1404_C	ORF1ab	1404	SRR14398649	4475	C	T	0,998291	2021-03-15	United States
ORF1ab_4205_V	ORF1ab	4205	SRR14398649	12878	A	G	1	2021-03-15	United States
ORF1ab_314_L	ORF1ab	314	SRR14398649	14408	C	T	1	2021-03-15	United States
ORF1ab_1183_Y	ORF1ab	1183	SRR14398649	17014	G	T	0,998968	2021-03-15	United States
S_13_I	S	13	SRR14398649	21600	G	T	1	2021-03-15	United States
S_152_C	S	152	SRR14398649	22018	G	T	1	2021-03-15	United States
S_452_R	S	452	SRR14398649	22917	T	G	0,999273	2021-03-15	United States
S_614_G	S	614	SRR14398649	23403	A	G	1	2021-03-15	United States
ORF3a_57_H	ORF3a	57	SRR14398649	25563	G	T	1	2021-03-15	United States
ORF8_100_L	ORF8	100	SRR14398649	28191	G	T	1	2021-03-15	United States
N_205_I	N	205	SRR14398649	28887	C	T	0,998678	2021-03-15	United States
N_234_I	N	234	SRR14398649	28975	G	T	1	2021-03-15	United States
N_383_L	N	383	SRR14398649	29421	C	T	0,998464	2021-03-15	United States
ORF10_29_*	ORF10	29	SRR14398649	29642	C	T	1	2021-03-15	United States
ORF1ab_265_I	ORF1ab	265	SRR14398650	1059	C	T	1	2021-03-15	United States
ORF1ab_1404_C	ORF1ab	1404	SRR14398650	4475	C	T	1	2021-03-15	United States
ORF1ab_4205_V	ORF1ab	4205	SRR14398650	12878	A	G	0,998339	2021-03-15	United States
ORF1ab_314_L	ORF1ab	314	SRR14398650	14408	C	T	1	2021-03-15	United States
ORF1ab_1183_Y	ORF1ab	1183	SRR14398650	17014	G	T	1	2021-03-15	United States
ORF1ab_1570_H	ORF1ab	1570	SRR14398650	18176	C	A	0,0983607	2021-03-15	United States
S_13_I	S	13	SRR14398650	21600	G	T	0,997835	2021-03-15	United States
S_152_C	S	152	SRR14398650	22018	G	T	0,999189	2021-03-15	United States
S_452_R	S	452	SRR14398650	22917	T	G	1	2021-03-15	United States
S_614_G	S	614	SRR14398650	23403	A	G	0,999262	2021-03-15	United States
ORF3a_57_H	ORF3a	57	SRR14398650	25563	G	T	1	2021-03-15	United States
ORF8_100_L	ORF8	100	SRR14398650	28191	G	T	0,998299	2021-03-15	United States
N_205_I	N	205	SRR14398650	28887	C	T	1	2021-03-15	United States
N_234_I	N	234	SRR14398650	28975	G	T	0,999004	2021-03-15	United States
N_383_L	N	383	SRR14398650	29421	C	T	0,99911	2021-03-15	United States
ORF10_29_*	ORF10	29	SRR14398650	29642	C	T	1	2021-03-15	United States
ORF1ab_20_NA	ORF1ab	20	SRR14398651	323	G	+T	0,0502463	2021-03-15	United States
ORF1ab_265_I	ORF1ab	265	SRR14398651	1059	C	T	1	2021-03-15	United States
ORF1ab_694_T	ORF1ab	694	SRR14398651	2346	T	C	0,408776	2021-03-15	United States
ORF1ab_2311_NA	ORF1ab	2311	SRR14398651	7196	A	+T	0,0619835	2021-03-15	United States
ORF1ab_2313_NA	ORF1ab	2313	SRR14398651	7202	T	-C	0,0619835	2021-03-15	United States
ORF1ab_2389_NA	ORF1ab	2389	SRR14398651	7432	A	+T	0,0502415	2021-03-15	United States
ORF1ab_2390_NA	ORF1ab	2390	SRR14398651	7435	T	-TATTA	0,0851064	2021-03-15	United States
ORF1ab_2956_I	ORF1ab	2956	SRR14398651	9131	C	A	0,0531609	2021-03-15	United States
ORF1ab_3524_NA	ORF1ab	3524	SRR14398651	10835	G	+T	0,0558036	2021-03-15	United States
ORF1ab_4205_V	ORF1ab	4205	SRR14398651	12878	A	G	1	2021-03-15	United States
ORF1ab_314_L	ORF1ab	314	SRR14398651	14408	C	T	1	2021-03-15	United States
ORF1ab_1183_Y	ORF1ab	1183	SRR14398651	17014	G	T	0,998598	2021-03-15	United States
ORF1ab_1628_NA	ORF1ab	1628	SRR14398651	18351	T	-TTACC	0,0805661	2021-03-15	United States
ORF1ab_1634_NA	ORF1ab	1634	SRR14398651	18368	G	+T	0,0760394	2021-03-15	United States
S_13_I	S	13	SRR14398651	21600	G	T	0,999579	2021-03-15	United States
S_152_C	S	152	SRR14398651	22018	G	T	1	2021-03-15	United States
S_452_R	S	452	SRR14398651	22917	T	G	1	2021-03-15	United States
S_457_T	S	457	SRR14398651	22932	G	C	0,0713749	2021-03-15	United States
S_614_G	S	614	SRR14398651	23403	A	G	1	2021-03-15	United States
ORF3a_57_H	ORF3a	57	SRR14398651	25563	G	T	0,99809	2021-03-15	United States
ORF3a_74_F	ORF3a	74	SRR14398651	25613	C	T	0,988669	2021-03-15	United States
M_84_NA	M	84	SRR14398651	26774	G	-GCTTGTCTTGTAGGCTTGATGTGGCTCAGCTACTTCATTGCTTCTTTCAGACTGTT	0,11136	2021-03-15	United States
ORF6_37_F	ORF6	37	SRR14398651	27310	A	T	0,0549589	2021-03-15	United States
ORF7a_63_NA	ORF7a	63	SRR14398651	27581	T	-TGCTTTTGCTTGTCCTGACGGCGTAAAACACGTCTA	0,0712209	2021-03-15	United States
ORF7a_100_NA	ORF7a	100	SRR14398651	27691	A	+T	0,059322	2021-03-15	United States
ORF8_107_NA	ORF8	107	SRR14398651	28214	C	+T	0,0761844	2021-03-15	United States
N_205_I	N	205	SRR14398651	28887	C	T	1	2021-03-15	United States
N_281_NA	N	281	SRR14398651	29114	C	-A	0,0669056	2021-03-15	United States
N_377_Y	N	377	SRR14398651	29402	G	T	1	2021-03-15	United States
ORF10_28_V	ORF10	28	SRR14398651	29640	C	T	0,064951	2021-03-15	United States
ORF1ab_265_I	ORF1ab	265	SRR14398652	1059	C	T	0,999512	2021-03-16	United States
ORF1ab_2606_I	ORF1ab	2606	SRR14398652	8083	G	A	0,998849	2021-03-16	United States
ORF1ab_3352_F	ORF1ab	3352	SRR14398652	10319	C	T	1	2021-03-16	United States
ORF1ab_276_L	ORF1ab	276	SRR14398652	14294	G	T	0,0877684	2021-03-16	United States
ORF1ab_314_L	ORF1ab	314	SRR14398652	14408	C	T	0,998192	2021-03-16	United States
ORF1ab_1653_D	ORF1ab	1653	SRR14398652	18424	A	G	0,999403	2021-03-16	United States
ORF1ab_2613_C	ORF1ab	2613	SRR14398652	21304	C	T	1	2021-03-16	United States
S_440_K	S	440	SRR14398652	22882	T	G	0,997588	2021-03-16	United States
S_614_G	S	614	SRR14398652	23403	A	G	0,99911	2021-03-16	United States
ORF3a_57_H	ORF3a	57	SRR14398652	25563	G	T	1	2021-03-16	United States
ORF3a_172_V	ORF3a	172	SRR14398652	25907	G	T	0,999677	2021-03-16	United States
ORF8_24_L	ORF8	24	SRR14398652	27964	C	T	0,9984	2021-03-16	United States
ORF8_120_NA	ORF8	120	SRR14398652	28253	C	-A	0,996276	2021-03-16	United States
N_67_S	N	67	SRR14398652	28472	C	T	0,998043	2021-03-16	United States
N_199_L	N	199	SRR14398652	28869	C	T	0,999461	2021-03-16	United States
N_377_Y	N	377	SRR14398652	29402	G	T	0,999368	2021-03-16	United States
ORF1ab_265_I	ORF1ab	265	SRR14398653	1059	C	T	1	2021-03-15	United States
ORF1ab_415_S	ORF1ab	415	SRR14398653	1508	G	A	1	2021-03-15	United States
ORF1ab_2144_NA	ORF1ab	2144	SRR14398653	6696	C	+T	0,0569476	2021-03-15	United States
ORF1ab_2196_P	ORF1ab	2196	SRR14398653	6851	A	C	0,993355	2021-03-15	United States
ORF1ab_2222_NA	ORF1ab	2222	SRR14398653	6930	A	+T	0,0626058	2021-03-15	United States
ORF1ab_2224_F	ORF1ab	2224	SRR14398653	6936	C	T	1	2021-03-15	United States
ORF1ab_3255_I	ORF1ab	3255	SRR14398653	10029	C	T	1	2021-03-15	United States
ORF1ab_3750_I	ORF1ab	3750	SRR14398653	11514	C	T	1	2021-03-15	United States
ORF1ab_218_L	ORF1ab	218	SRR14398653	14120	C	T	0,999462	2021-03-15	United States
ORF1ab_2310_N	ORF1ab	2310	SRR14398653	20397	G	T	1	2021-03-15	United States
S_494_P	S	494	SRR14398653	23042	T	C	1	2021-03-15	United States
S_614_G	S	614	SRR14398653	23403	A	G	1	2021-03-15	United States
S_681_H	S	681	SRR14398653	23604	C	A	1	2021-03-15	United States
S_716_I	S	716	SRR14398653	23709	C	T	1	2021-03-15	United States
ORF3a_57_H	ORF3a	57	SRR14398653	25563	G	T	0,999049	2021-03-15	United States
M_82_T	M	82	SRR14398653	26767	T	C	0,997877	2021-03-15	United States
N_205_I	N	205	SRR14398653	28887	C	T	1	2021-03-15	United States
ORF1ab_265_I	ORF1ab	265	SRR14398654	1059	C	T	1	2021-03-15	United States
ORF1ab_1143_F	ORF1ab	1143	SRR14398654	3692	G	T	1	2021-03-15	United States
ORF1ab_2299_N	ORF1ab	2299	SRR14398654	7160	G	A	1	2021-03-15	United States
ORF1ab_3309_F	ORF1ab	3309	SRR14398654	10191	C	T	0,999359	2021-03-15	United States
ORF1ab_3603_NA	ORF1ab	3603	SRR14398654	11074	C	+T	0,0541903	2021-03-15	United States
ORF1ab_4205_V	ORF1ab	4205	SRR14398654	12878	A	G	1	2021-03-15	United States
ORF1ab_1183_Y	ORF1ab	1183	SRR14398654	17014	G	T	0,995131	2021-03-15	United States
S_13_I	S	13	SRR14398654	21600	G	T	1	2021-03-15	United States
S_152_C	S	152	SRR14398654	22018	G	T	1	2021-03-15	United States
S_452_R	S	452	SRR14398654	22917	T	G	1	2021-03-15	United States
S_614_G	S	614	SRR14398654	23403	A	G	0,999544	2021-03-15	United States
ORF3a_57_H	ORF3a	57	SRR14398654	25563	G	T	0,999446	2021-03-15	United States
ORF8_100_L	ORF8	100	SRR14398654	28191	G	T	1	2021-03-15	United States
ORF8_111_C	ORF8	111	SRR14398654	28225	A	G	0,998624	2021-03-15	United States
ORF8_115_C	ORF8	115	SRR14398654	28236	C	T	0,999295	2021-03-15	United States
N_205_I	N	205	SRR14398654	28887	C	T	0,99913	2021-03-15	United States
N_234_I	N	234	SRR14398654	28975	G	T	0,998682	2021-03-15	United States
ORF1ab_80_L	ORF1ab	80	SRR14398655	504	C	T	1	2021-03-16	United States
ORF1ab_265_I	ORF1ab	265	SRR14398655	1059	C	T	0,998957	2021-03-16	United States
ORF1ab_3352_F	ORF1ab	3352	SRR14398655	10319	C	T	1	2021-03-16	United States
ORF1ab_314_L	ORF1ab	314	SRR14398655	14408	C	T	1	2021-03-16	United States
ORF1ab_767_L	ORF1ab	767	SRR14398655	15766	G	T	1	2021-03-16	United States
ORF1ab_1653_D	ORF1ab	1653	SRR14398655	18424	A	G	1	2021-03-16	United States
ORF1ab_1691_L	ORF1ab	1691	SRR14398655	18538	G	T	1	2021-03-16	United States
ORF1ab_2613_C	ORF1ab	2613	SRR14398655	21304	C	T	0,999518	2021-03-16	United States
S_614_G	S	614	SRR14398655	23403	A	G	1	2021-03-16	United States
ORF3a_57_H	ORF3a	57	SRR14398655	25563	G	T	1	2021-03-16	United States
ORF3a_172_V	ORF3a	172	SRR14398655	25907	G	T	0,998588	2021-03-16	United States
ORF3a_180_P	ORF3a	180	SRR14398655	25930	T	C	0,998134	2021-03-16	United States
ORF8_24_L	ORF8	24	SRR14398655	27964	C	T	1	2021-03-16	United States
N_67_S	N	67	SRR14398655	28472	C	T	0,998158	2021-03-16	United States
N_199_L	N	199	SRR14398655	28869	C	T	0,998908	2021-03-16	United States
N_389_L	N	389	SRR14398655	29439	A	T	0,999689	2021-03-16	United States
ORF1ab_265_I	ORF1ab	265	SRR14398656	1059	C	T	0,999157	2021-03-14	United States
ORF1ab_2606_I	ORF1ab	2606	SRR14398656	8083	G	A	1	2021-03-14	United States
ORF1ab_3352_F	ORF1ab	3352	SRR14398656	10319	C	T	1	2021-03-14	United States
ORF1ab_257_V	ORF1ab	257	SRR14398656	14236	A	G	0,99967	2021-03-14	United States
ORF1ab_314_L	ORF1ab	314	SRR14398656	14408	C	T	1	2021-03-14	United States
ORF1ab_1653_D	ORF1ab	1653	SRR14398656	18424	A	G	1	2021-03-14	United States
ORF1ab_2613_C	ORF1ab	2613	SRR14398656	21304	C	T	1	2021-03-14	United States
S_614_G	S	614	SRR14398656	23403	A	G	1	2021-03-14	United States
ORF3a_57_H	ORF3a	57	SRR14398656	25563	G	T	0,998527	2021-03-14	United States
ORF3a_171_L	ORF3a	171	SRR14398656	25904	C	T	0,999493	2021-03-14	United States
ORF3a_172_V	ORF3a	172	SRR14398656	25907	G	T	1	2021-03-14	United States
ORF8_24_L	ORF8	24	SRR14398656	27964	C	T	0,998361	2021-03-14	United States
N_67_S	N	67	SRR14398656	28472	C	T	0,998073	2021-03-14	United States
N_199_L	N	199	SRR14398656	28869	C	T	0,999603	2021-03-14	United States
ORF1ab_730_F	ORF1ab	730	SRR14398657	2453	C	T	1	2021-03-14	United States
ORF1ab_1001_I	ORF1ab	1001	SRR14398657	3267	C	T	0,997143	2021-03-14	United States
ORF1ab_1708_D	ORF1ab	1708	SRR14398657	5388	C	A	1	2021-03-14	United States
ORF1ab_2024_L	ORF1ab	2024	SRR14398657	6336	C	T	0,999686	2021-03-14	United States
ORF1ab_2230_T	ORF1ab	2230	SRR14398657	6954	T	C	0,999666	2021-03-14	United States
ORF1ab_3674_NA	ORF1ab	3674	SRR14398657	11287	G	-TCTGGTTTT	0,997056	2021-03-14	United States
ORF1ab_314_L	ORF1ab	314	SRR14398657	14408	C	T	1	2021-03-14	United States
ORF1ab_1728_D	ORF1ab	1728	SRR14398657	18651	G	T	0,999605	2021-03-14	United States
ORF1ab_1895_V	ORF1ab	1895	SRR14398657	19151	C	T	0,0531034	2021-03-14	United States
ORF1ab_2371_L	ORF1ab	2371	SRR14398657	20578	G	T	0,0532407	2021-03-14	United States
S_68_NA	S	68	SRR14398657	21764	A	-TACATG	0,996891	2021-03-14	United States
S_98_F	S	98	SRR14398657	21855	C	T	1	2021-03-14	United States
S_138_H	S	138	SRR14398657	21974	G	C	0,998758	2021-03-14	United States
S_143_NA	S	143	SRR14398657	21990	T	-TTA	0,989519	2021-03-14	United States
S_501_Y	S	501	SRR14398657	23063	A	T	0,999634	2021-03-14	United States
S_570_D	S	570	SRR14398657	23271	C	A	1	2021-03-14	United States
S_614_G	S	614	SRR14398657	23403	A	G	0,999457	2021-03-14	United States
S_681_H	S	681	SRR14398657	23604	C	A	1	2021-03-14	United States
S_716_I	S	716	SRR14398657	23709	C	T	1	2021-03-14	United States
S_982_A	S	982	SRR14398657	24506	T	G	0,999267	2021-03-14	United States
S_1118_H	S	1118	SRR14398657	24914	G	C	0,999341	2021-03-14	United States
ORF8_27_*	ORF8	27	SRR14398657	27972	C	T	1	2021-03-14	United States
ORF8_52_I	ORF8	52	SRR14398657	28048	G	T	0,998505	2021-03-14	United States
ORF8_73_C	ORF8	73	SRR14398657	28111	A	G	0,99952	2021-03-14	United States
N_3_H	N	3	SRR14398657	28280	G	C	1	2021-03-14	United States
N_3_V	N	3	SRR14398657	28281	A	T	0,999518	2021-03-14	United States
N_3_E	N	3	SRR14398657	28282	T	A	1	2021-03-14	United States
N_40_C	N	40	SRR14398657	28391	C	T	0,0686553	2021-03-14	United States
N_203_K	N	203	SRR14398657	28881	G	A	1	2021-03-14	United States
N_204_R	N	204	SRR14398657	28883	G	C	0,999657	2021-03-14	United States
N_235_F	N	235	SRR14398657	28977	C	T	0,998964	2021-03-14	United States
ORF1ab_265_I	ORF1ab	265	SRR14398658	1059	C	T	0,99823	2021-03-14	United States
ORF1ab_971_S	ORF1ab	971	SRR14398658	3176	C	T	0,106109	2021-03-14	United States
ORF1ab_4205_V	ORF1ab	4205	SRR14398658	12878	A	G	1	2021-03-14	United States
ORF1ab_314_L	ORF1ab	314	SRR14398658	14408	C	T	1	2021-03-14	United States
ORF1ab_1183_Y	ORF1ab	1183	SRR14398658	17014	G	T	1	2021-03-14	United States
S_13_I	S	13	SRR14398658	21600	G	T	0,998956	2021-03-14	United States
S_152_C	S	152	SRR14398658	22018	G	T	0,997222	2021-03-14	United States
S_264_V	S	264	SRR14398658	22353	C	T	1	2021-03-14	United States
S_452_R	S	452	SRR14398658	22917	T	G	1	2021-03-14	United States
S_614_G	S	614	SRR14398658	23403	A	G	0,998268	2021-03-14	United States
ORF3a_57_H	ORF3a	57	SRR14398658	25563	G	T	1	2021-03-14	United States
ORF8_100_L	ORF8	100	SRR14398658	28191	G	T	0,998853	2021-03-14	United States
N_205_I	N	205	SRR14398658	28887	C	T	0,998873	2021-03-14	United States
N_234_I	N	234	SRR14398658	28975	G	T	0,998863	2021-03-14	United States
ORF1ab_265_I	ORF1ab	265	SRR14398659	1059	C	T	0,998711	2021-03-14	United States
ORF1ab_1720_N	ORF1ab	1720	SRR14398659	5425	G	T	0,56383	2021-03-14	United States
ORF1ab_4205_V	ORF1ab	4205	SRR14398659	12878	A	G	0,99757	2021-03-14	United States
ORF1ab_314_L	ORF1ab	314	SRR14398659	14408	C	T	1	2021-03-14	United States
ORF1ab_1183_Y	ORF1ab	1183	SRR14398659	17014	G	T	1	2021-03-14	United States
S_13_I	S	13	SRR14398659	21600	G	T	0,998587	2021-03-14	United States
S_152_C	S	152	SRR14398659	22018	G	T	1	2021-03-14	United States
S_452_R	S	452	SRR14398659	22917	T	G	1	2021-03-14	United States
S_614_G	S	614	SRR14398659	23403	A	G	0,998312	2021-03-14	United States
ORF3a_57_H	ORF3a	57	SRR14398659	25563	G	T	0,999103	2021-03-14	United States
ORF3a_74_F	ORF3a	74	SRR14398659	25613	C	T	0,998233	2021-03-14	United States
N_205_I	N	205	SRR14398659	28887	C	T	0,999212	2021-03-14	United States
N_377_Y	N	377	SRR14398659	29402	G	T	1	2021-03-14	United States
ORF1ab_265_I	ORF1ab	265	SRR14398662	1059	C	T	1	2021-03-15	United States
ORF1ab_3158_T	ORF1ab	3158	SRR14398662	9738	G	C	1	2021-03-15	United States
ORF1ab_314_L	ORF1ab	314	SRR14398662	14408	C	T	1	2021-03-15	United States
ORF1ab_976_L	ORF1ab	976	SRR14398662	16394	C	T	1	2021-03-15	United States
ORF1ab_1183_Y	ORF1ab	1183	SRR14398662	17014	G	T	1	2021-03-15	United States
ORF1ab_1760_F	ORF1ab	1760	SRR14398662	18745	G	T	1	2021-03-15	United States
S_13_I	S	13	SRR14398662	21600	G	T	1	2021-03-15	United States
S_152_C	S	152	SRR14398662	22018	G	T	1	2021-03-15	United States
S_452_R	S	452	SRR14398662	22917	T	G	0,997895	2021-03-15	United States
S_614_G	S	614	SRR14398662	23403	A	G	0,998967	2021-03-15	United States
N_205_I	N	205	SRR14398662	28887	C	T	0,998994	2021-03-15	United States
ORF10_8_S	ORF10	8	SRR14398662	29579	G	T	1	2021-03-15	United States
ORF1ab_265_I	ORF1ab	265	SRR14398663	1059	C	T	1	2021-03-16	United States
ORF1ab_2144_NA	ORF1ab	2144	SRR14398663	6696	C	+T	0,0613027	2021-03-16	United States
ORF1ab_3777_R	ORF1ab	3777	SRR14398663	11595	A	G	0,998779	2021-03-16	United States
ORF1ab_4205_V	ORF1ab	4205	SRR14398663	12878	A	G	1	2021-03-16	United States
ORF1ab_314_L	ORF1ab	314	SRR14398663	14408	C	T	1	2021-03-16	United States
ORF1ab_1183_Y	ORF1ab	1183	SRR14398663	17014	G	T	1	2021-03-16	United States
S_13_I	S	13	SRR14398663	21600	G	T	0,998767	2021-03-16	United States
S_26_S	S	26	SRR14398663	21638	C	T	0,998753	2021-03-16	United States
S_152_C	S	152	SRR14398663	22018	G	T	1	2021-03-16	United States
S_452_R	S	452	SRR14398663	22917	T	G	1	2021-03-16	United States
S_614_G	S	614	SRR14398663	23403	A	G	1	2021-03-16	United States
ORF3a_57_H	ORF3a	57	SRR14398663	25563	G	T	0,999153	2021-03-16	United States
ORF8_121_T	ORF8	121	SRR14398663	28255	T	C	0,586177	2021-03-16	United States
N_205_I	N	205	SRR14398663	28887	C	T	0,999047	2021-03-16	United States
ORF1ab_540_V	ORF1ab	540	SRR14398664	1884	C	T	1	2021-03-15	United States
ORF1ab_1049_V	ORF1ab	1049	SRR14398664	3411	C	T	1	2021-03-15	United States
ORF1ab_1202_N	ORF1ab	1202	SRR14398664	3871	G	T	0,999104	2021-03-15	United States
ORF1ab_1592_R	ORF1ab	1592	SRR14398664	5040	A	G	0,997454	2021-03-15	United States
ORF1ab_1761_A	ORF1ab	1761	SRR14398664	5546	A	G	1	2021-03-15	United States
ORF1ab_2144_NA	ORF1ab	2144	SRR14398664	6696	C	+T	0,228192	2021-03-15	United States
ORF1ab_2146_F	ORF1ab	2146	SRR14398664	6701	C	T	1	2021-03-15	United States
ORF1ab_2603_D	ORF1ab	2603	SRR14398664	8072	A	G	1	2021-03-15	United States
ORF1ab_3952_S	ORF1ab	3952	SRR14398664	12119	C	T	1	2021-03-15	United States
ORF1ab_4085_G	ORF1ab	4085	SRR14398664	12519	A	G	1	2021-03-15	United States
ORF1ab_314_L	ORF1ab	314	SRR14398664	14408	C	T	1	2021-03-15	United States
S_614_G	S	614	SRR14398664	23403	A	G	1	2021-03-15	United States
S_677_H	S	677	SRR14398664	23593	G	C	1	2021-03-15	United States
S_732_S	S	732	SRR14398664	23756	A	T	1	2021-03-15	United States
S_1202_Q	S	1202	SRR14398664	25166	G	C	1	2021-03-15	United States
N_203_K	N	203	SRR14398664	28881	G	A	0,998824	2021-03-15	United States
N_204_R	N	204	SRR14398664	28883	G	C	0,999411	2021-03-15	United States
N_294_L	N	294	SRR14398664	29154	A	T	1	2021-03-15	United States
ORF1ab_599_V	ORF1ab	599	SRR14398665	2061	C	T	1	2021-03-15	United States
ORF1ab_1001_I	ORF1ab	1001	SRR14398665	3267	C	T	0,997908	2021-03-15	United States
ORF1ab_1708_D	ORF1ab	1708	SRR14398665	5388	C	A	0,998355	2021-03-15	United States
ORF1ab_1947_C	ORF1ab	1947	SRR14398665	6105	A	G	0,998471	2021-03-15	United States
ORF1ab_2230_T	ORF1ab	2230	SRR14398665	6954	T	C	0,999621	2021-03-15	United States
ORF1ab_3112_V	ORF1ab	3112	SRR14398665	9599	T	G	0,28007	2021-03-15	United States
ORF1ab_3674_NA	ORF1ab	3674	SRR14398665	11287	G	-TCTGGTTTT	0,99496	2021-03-15	United States
ORF1ab_3966_R	ORF1ab	3966	SRR14398665	12162	A	G	0,998576	2021-03-15	United States
ORF1ab_314_L	ORF1ab	314	SRR14398665	14408	C	T	1	2021-03-15	United States
ORF1ab_1383_R	ORF1ab	1383	SRR14398665	17615	A	G	0,99801	2021-03-15	United States
ORF1ab_2270_Y	ORF1ab	2270	SRR14398665	20275	G	T	1	2021-03-15	United States
S_68_NA	S	68	SRR14398665	21764	A	-TACATG	0,995922	2021-03-15	United States
S_143_NA	S	143	SRR14398665	21990	T	-TTA	0,990107	2021-03-15	United States
S_501_Y	S	501	SRR14398665	23063	A	T	1	2021-03-15	United States
S_570_D	S	570	SRR14398665	23271	C	A	1	2021-03-15	United States
S_614_G	S	614	SRR14398665	23403	A	G	0,998917	2021-03-15	United States
S_681_H	S	681	SRR14398665	23604	C	A	1	2021-03-15	United States
S_716_I	S	716	SRR14398665	23709	C	T	1	2021-03-15	United States
S_982_A	S	982	SRR14398665	24506	T	G	0,999582	2021-03-15	United States
S_1118_H	S	1118	SRR14398665	24914	G	C	1	2021-03-15	United States
ORF3a_166_L	ORF3a	166	SRR14398665	25889	C	T	1	2021-03-15	United States
ORF8_27_*	ORF8	27	SRR14398665	27972	C	T	1	2021-03-15	United States
ORF8_52_I	ORF8	52	SRR14398665	28048	G	T	1	2021-03-15	United States
ORF8_73_C	ORF8	73	SRR14398665	28111	A	G	0,998979	2021-03-15	United States
N_3_H	N	3	SRR14398665	28280	G	C	1	2021-03-15	United States
N_3_V	N	3	SRR14398665	28281	A	T	1	2021-03-15	United States
N_3_E	N	3	SRR14398665	28282	T	A	0,999529	2021-03-15	United States
N_203_K	N	203	SRR14398665	28881	G	A	0,999645	2021-03-15	United States
N_204_R	N	204	SRR14398665	28883	G	C	0,999646	2021-03-15	United States
N_235_F	N	235	SRR14398665	28977	C	T	0,999642	2021-03-15	United States
ORF1ab_1001_I	ORF1ab	1001	SRR14398666	3267	C	T	0,999041	2021-03-15	United States
ORF1ab_1708_D	ORF1ab	1708	SRR14398666	5388	C	A	1	2021-03-15	United States
ORF1ab_2230_T	ORF1ab	2230	SRR14398666	6954	T	C	0,99983	2021-03-15	United States
ORF1ab_3674_NA	ORF1ab	3674	SRR14398666	11287	G	-TCTGGTTTT	0,993178	2021-03-15	United States
ORF1ab_3917_A	ORF1ab	3917	SRR14398666	12015	T	C	1	2021-03-15	United States
ORF1ab_314_L	ORF1ab	314	SRR14398666	14408	C	T	1	2021-03-15	United States
ORF1ab_1383_R	ORF1ab	1383	SRR14398666	17615	A	G	0,998667	2021-03-15	United States
ORF1ab_1586_I	ORF1ab	1586	SRR14398666	18225	G	T	0,998163	2021-03-15	United States
S_68_NA	S	68	SRR14398666	21764	A	-TACATG	0,999287	2021-03-15	United States
S_143_NA	S	143	SRR14398666	21990	T	-TTA	0,989347	2021-03-15	United States
S_501_Y	S	501	SRR14398666	23063	A	T	1	2021-03-15	United States
S_570_D	S	570	SRR14398666	23271	C	A	1	2021-03-15	United States
S_614_G	S	614	SRR14398666	23403	A	G	0,999016	2021-03-15	United States
S_681_H	S	681	SRR14398666	23604	C	A	0,99639	2021-03-15	United States
S_716_I	S	716	SRR14398666	23709	C	T	0,996241	2021-03-15	United States
S_982_A	S	982	SRR14398666	24506	T	G	0,99958	2021-03-15	United States
S_1118_H	S	1118	SRR14398666	24914	G	C	1	2021-03-15	United States
ORF3a_131_C	ORF3a	131	SRR14398666	25785	G	T	1	2021-03-15	United States
ORF3a_267_L	ORF3a	267	SRR14398666	26192	C	T	0,998816	2021-03-15	United States
ORF8_27_*	ORF8	27	SRR14398666	27972	C	T	1	2021-03-15	United States
ORF8_52_I	ORF8	52	SRR14398666	28048	G	T	1	2021-03-15	United States
ORF8_62_L	ORF8	62	SRR14398666	28077	G	C	0,997613	2021-03-15	United States
ORF8_73_C	ORF8	73	SRR14398666	28111	A	G	1	2021-03-15	United States
N_3_H	N	3	SRR14398666	28280	G	C	0,999511	2021-03-15	United States
N_3_V	N	3	SRR14398666	28281	A	T	0,99951	2021-03-15	United States
N_3_E	N	3	SRR14398666	28282	T	A	0,999268	2021-03-15	United States
N_24_A	N	24	SRR14398666	28343	A	G	0,999273	2021-03-15	United States
N_203_K	N	203	SRR14398666	28881	G	A	0,999666	2021-03-15	United States
N_204_R	N	204	SRR14398666	28883	G	C	0,999833	2021-03-15	United States
N_235_F	N	235	SRR14398666	28977	C	T	0,999835	2021-03-15	United States
N_373_N	N	373	SRR14398666	29392	G	T	0,999213	2021-03-15	United States
ORF1ab_1001_I	ORF1ab	1001	SRR14398667	3267	C	T	1	2021-03-15	United States
ORF1ab_1586_I	ORF1ab	1586	SRR14398667	5023	G	A	0,996785	2021-03-15	United States
ORF1ab_1708_D	ORF1ab	1708	SRR14398667	5388	C	A	1	2021-03-15	United States
ORF1ab_2144_NA	ORF1ab	2144	SRR14398667	6696	C	+T	0,0776053	2021-03-15	United States
ORF1ab_2230_T	ORF1ab	2230	SRR14398667	6954	T	C	1	2021-03-15	United States
ORF1ab_3674_NA	ORF1ab	3674	SRR14398667	11287	G	-TCTGGTTTT	1	2021-03-15	United States
ORF1ab_314_L	ORF1ab	314	SRR14398667	14408	C	T	1	2021-03-15	United States
ORF1ab_1383_R	ORF1ab	1383	SRR14398667	17615	A	G	1	2021-03-15	United States
ORF1ab_2499_N	ORF1ab	2499	SRR14398667	20962	G	A	1	2021-03-15	United States
S_68_NA	S	68	SRR14398667	21764	A	-TACATG	0,997519	2021-03-15	United States
S_143_NA	S	143	SRR14398667	21990	T	-TTA	0,980746	2021-03-15	United States
S_501_Y	S	501	SRR14398667	23063	A	T	1	2021-03-15	United States
S_570_D	S	570	SRR14398667	23271	C	A	0,999255	2021-03-15	United States
S_614_G	S	614	SRR14398667	23403	A	G	1	2021-03-15	United States
S_681_H	S	681	SRR14398667	23604	C	A	1	2021-03-15	United States
S_716_I	S	716	SRR14398667	23709	C	T	1	2021-03-15	United States
S_982_A	S	982	SRR14398667	24506	T	G	0,997475	2021-03-15	United States
S_1118_H	S	1118	SRR14398667	24914	G	C	0,997067	2021-03-15	United States
M_70_L	M	70	SRR14398667	26730	G	C	0,998785	2021-03-15	United States
ORF8_27_*	ORF8	27	SRR14398667	27972	C	T	1	2021-03-15	United States
ORF8_52_I	ORF8	52	SRR14398667	28048	G	T	1	2021-03-15	United States
ORF8_73_C	ORF8	73	SRR14398667	28111	A	G	0,998999	2021-03-15	United States
N_3_H	N	3	SRR14398667	28280	G	C	0,998086	2021-03-15	United States
N_3_V	N	3	SRR14398667	28281	A	T	1	2021-03-15	United States
N_3_E	N	3	SRR14398667	28282	T	A	1	2021-03-15	United States
N_203_K	N	203	SRR14398667	28881	G	A	0,999519	2021-03-15	United States
N_204_R	N	204	SRR14398667	28883	G	C	1	2021-03-15	United States
N_235_F	N	235	SRR14398667	28977	C	T	0,999053	2021-03-15	United States
ORF1ab_1001_I	ORF1ab	1001	SRR14398668	3267	C	T	1	2021-03-14	United States
ORF1ab_1708_D	ORF1ab	1708	SRR14398668	5388	C	A	1	2021-03-14	United States
ORF1ab_2230_T	ORF1ab	2230	SRR14398668	6954	T	C	0,995968	2021-03-14	United States
ORF1ab_2259_I	ORF1ab	2259	SRR14398668	7042	G	T	0,997963	2021-03-14	United States
ORF1ab_2613_F	ORF1ab	2613	SRR14398668	8102	G	T	1	2021-03-14	United States
ORF1ab_3674_NA	ORF1ab	3674	SRR14398668	11287	G	-TCTGGTTTT	0,996552	2021-03-14	United States
ORF1ab_4159_I	ORF1ab	4159	SRR14398668	12741	C	T	0,998996	2021-03-14	United States
ORF1ab_218_L	ORF1ab	218	SRR14398668	14120	C	T	1	2021-03-14	United States
ORF1ab_314_L	ORF1ab	314	SRR14398668	14408	C	T	1	2021-03-14	United States
S_68_NA	S	68	SRR14398668	21764	A	-TACATG	1	2021-03-14	United States
S_143_NA	S	143	SRR14398668	21990	T	-TTA	0,991304	2021-03-14	United States
S_501_Y	S	501	SRR14398668	23063	A	T	1	2021-03-14	United States
S_570_D	S	570	SRR14398668	23271	C	A	1	2021-03-14	United States
S_614_G	S	614	SRR14398668	23403	A	G	0,998328	2021-03-14	United States
S_681_H	S	681	SRR14398668	23604	C	A	1	2021-03-14	United States
S_716_I	S	716	SRR14398668	23709	C	T	1	2021-03-14	United States
S_982_A	S	982	SRR14398668	24506	T	G	0,998985	2021-03-14	United States
S_1118_H	S	1118	SRR14398668	24914	G	C	0,998073	2021-03-14	United States
ORF3a_27_Y	ORF3a	27	SRR14398668	25471	G	T	0,999272	2021-03-14	United States
ORF8_27_*	ORF8	27	SRR14398668	27972	C	T	1	2021-03-14	United States
ORF8_52_I	ORF8	52	SRR14398668	28048	G	T	0,994444	2021-03-14	United States
ORF8_68_*	ORF8	68	SRR14398668	28095	A	T	0,994595	2021-03-14	United States
ORF8_73_C	ORF8	73	SRR14398668	28111	A	G	0,998563	2021-03-14	United States
N_3_H	N	3	SRR14398668	28280	G	C	1	2021-03-14	United States
N_3_V	N	3	SRR14398668	28281	A	T	0,998484	2021-03-14	United States
N_3_E	N	3	SRR14398668	28282	T	A	0,998484	2021-03-14	United States
N_203_K	N	203	SRR14398668	28881	G	A	1	2021-03-14	United States
N_204_R	N	204	SRR14398668	28883	G	C	0,999751	2021-03-14	United States
N_235_F	N	235	SRR14398668	28977	C	T	1	2021-03-14	United States
N_271_I	N	271	SRR14398668	29085	C	T	1	2021-03-14	United States
N_383_A	N	383	SRR14398668	29420	C	G	1	2021-03-14	United States
ORF1ab_265_I	ORF1ab	265	SRR14398669	1059	C	T	0,998314	2021-03-15	United States
ORF1ab_592_I	ORF1ab	592	SRR14398669	2040	C	T	0,996454	2021-03-15	United States
ORF1ab_3143_V	ORF1ab	3143	SRR14398669	9693	C	T	1	2021-03-15	United States
ORF1ab_3459_M	ORF1ab	3459	SRR14398669	10641	C	T	1	2021-03-15	United States
ORF1ab_4205_V	ORF1ab	4205	SRR14398669	12878	A	G	1	2021-03-15	United States
ORF1ab_314_L	ORF1ab	314	SRR14398669	14408	C	T	1	2021-03-15	United States
ORF1ab_1050_I	ORF1ab	1050	SRR14398669	16616	C	T	1	2021-03-15	United States
ORF1ab_1183_Y	ORF1ab	1183	SRR14398669	17014	G	T	1	2021-03-15	United States
S_13_I	S	13	SRR14398669	21600	G	T	1	2021-03-15	United States
S_152_C	S	152	SRR14398669	22018	G	T	1	2021-03-15	United States
S_452_R	S	452	SRR14398669	22917	T	G	0,999136	2021-03-15	United States
S_614_G	S	614	SRR14398669	23403	A	G	0,999171	2021-03-15	United States
ORF3a_57_H	ORF3a	57	SRR14398669	25563	G	T	0,99905	2021-03-15	United States
N_205_I	N	205	SRR14398669	28887	C	T	0,998862	2021-03-15	United States
ORF1ab_940_D	ORF1ab	940	SRR14398670	3085	G	T	0,998035	2021-03-15	United States
ORF1ab_959_S	ORF1ab	959	SRR14398670	3140	C	T	1	2021-03-15	United States
ORF1ab_3255_I	ORF1ab	3255	SRR14398670	10029	C	T	1	2021-03-15	United States
ORF1ab_3618_V	ORF1ab	3618	SRR14398670	11117	A	G	1	2021-03-15	United States
ORF1ab_4175_I	ORF1ab	4175	SRR14398670	12789	C	T	0,998588	2021-03-15	United States
ORF1ab_314_L	ORF1ab	314	SRR14398670	14408	C	T	1	2021-03-15	United States
S_3_NA	S	3	SRR14398670	21569	G	+T	0,0765125	2021-03-15	United States
S_5_F	S	5	SRR14398670	21575	C	T	0,998478	2021-03-15	United States
S_478_K	S	478	SRR14398670	22995	C	A	1	2021-03-15	United States
S_614_G	S	614	SRR14398670	23403	A	G	1	2021-03-15	United States
S_681_H	S	681	SRR14398670	23604	C	A	0,997967	2021-03-15	United States
S_732_A	S	732	SRR14398670	23756	A	G	0,997951	2021-03-15	United States
N_203_K	N	203	SRR14398670	28881	G	A	1	2021-03-15	United States
N_204_R	N	204	SRR14398670	28883	G	C	0,999065	2021-03-15	United States
ORF1ab_265_I	ORF1ab	265	SRR14398671	1059	C	T	0,998624	2021-03-16	United States
ORF1ab_2606_I	ORF1ab	2606	SRR14398671	8083	G	A	1	2021-03-16	United States
ORF1ab_3352_F	ORF1ab	3352	SRR14398671	10319	C	T	0,998594	2021-03-16	United States
ORF1ab_314_L	ORF1ab	314	SRR14398671	14408	C	T	1	2021-03-16	United States
ORF1ab_1643_V	ORF1ab	1643	SRR14398671	18395	C	T	1	2021-03-16	United States
ORF1ab_1653_D	ORF1ab	1653	SRR14398671	18424	A	G	0,998742	2021-03-16	United States
ORF1ab_2164_D	ORF1ab	2164	SRR14398671	19959	A	C	0,999225	2021-03-16	United States
ORF1ab_2613_C	ORF1ab	2613	SRR14398671	21304	C	T	0,999361	2021-03-16	United States
S_217_S	S	217	SRR14398671	22211	C	T	0,998925	2021-03-16	United States
S_614_G	S	614	SRR14398671	23403	A	G	1	2021-03-16	United States
ORF3a_57_H	ORF3a	57	SRR14398671	25563	G	T	1	2021-03-16	United States
ORF3a_172_V	ORF3a	172	SRR14398671	25907	G	T	0,997898	2021-03-16	United States
ORF8_24_L	ORF8	24	SRR14398671	27964	C	T	0,996988	2021-03-16	United States
ORF8_93_L	ORF8	93	SRR14398671	28171	C	T	0,999031	2021-03-16	United States
N_8_I	N	8	SRR14398671	28296	A	T	0,630837	2021-03-16	United States
N_67_S	N	67	SRR14398671	28472	C	T	0,996904	2021-03-16	United States
N_199_L	N	199	SRR14398671	28869	C	T	0,997695	2021-03-16	United States
N_377_Y	N	377	SRR14398671	29402	G	T	0,999267	2021-03-16	United States
ORF1ab_80_S	ORF1ab	80	SRR14398672	503	C	T	1	2021-03-15	United States
ORF1ab_265_I	ORF1ab	265	SRR14398672	1059	C	T	1	2021-03-15	United States
ORF1ab_1158_L	ORF1ab	1158	SRR14398672	3738	C	T	1	2021-03-15	United States
ORF1ab_3158_T	ORF1ab	3158	SRR14398672	9738	G	C	0,998899	2021-03-15	United States
ORF1ab_3480_G	ORF1ab	3480	SRR14398672	10703	A	G	1	2021-03-15	United States
ORF1ab_314_L	ORF1ab	314	SRR14398672	14408	C	T	1	2021-03-15	United States
ORF1ab_976_L	ORF1ab	976	SRR14398672	16394	C	T	1	2021-03-15	United States
ORF1ab_1183_Y	ORF1ab	1183	SRR14398672	17014	G	T	1	2021-03-15	United States
S_13_I	S	13	SRR14398672	21600	G	T	0,999371	2021-03-15	United States
S_152_C	S	152	SRR14398672	22018	G	T	0,99505	2021-03-15	United States
S_258_L	S	258	SRR14398672	22335	G	T	1	2021-03-15	United States
S_452_R	S	452	SRR14398672	22917	T	G	0,997512	2021-03-15	United States
S_503_I	S	503	SRR14398672	23069	G	A	1	2021-03-15	United States
S_614_G	S	614	SRR14398672	23403	A	G	1	2021-03-15	United States
ORF3a_57_H	ORF3a	57	SRR14398672	25563	G	T	1	2021-03-15	United States
ORF7b_43_T	ORF7b	43	SRR14398672	27882	G	A	1	2021-03-15	United States
ORF8_65_V	ORF8	65	SRR14398672	28087	C	T	1	2021-03-15	United States
N_205_I	N	205	SRR14398672	28887	C	T	0,999307	2021-03-15	United States
ORF1ab_1001_I	ORF1ab	1001	SRR14398673	3267	C	T	1	2021-03-15	United States
ORF1ab_1708_D	ORF1ab	1708	SRR14398673	5388	C	A	1	2021-03-15	United States
ORF1ab_2144_NA	ORF1ab	2144	SRR14398673	6696	C	+T	0,0596026	2021-03-15	United States
ORF1ab_2230_T	ORF1ab	2230	SRR14398673	6954	T	C	1	2021-03-15	United States
ORF1ab_3603_NA	ORF1ab	3603	SRR14398673	11074	C	+T	0,05	2021-03-15	United States
ORF1ab_3610_NA	ORF1ab	3610	SRR14398673	11095	C	+T	0,0648649	2021-03-15	United States
ORF1ab_3674_NA	ORF1ab	3674	SRR14398673	11287	G	-TCTGGTTTT	0,993958	2021-03-15	United States
ORF1ab_3966_R	ORF1ab	3966	SRR14398673	12162	A	G	1	2021-03-15	United States
ORF1ab_314_L	ORF1ab	314	SRR14398673	14408	C	T	1	2021-03-15	United States
ORF1ab_377_S	ORF1ab	377	SRR14398673	14597	A	G	0,205418	2021-03-15	United States
ORF1ab_1383_R	ORF1ab	1383	SRR14398673	17615	A	G	1	2021-03-15	United States
ORF1ab_2557_R	ORF1ab	2557	SRR14398673	21137	A	G	0,997375	2021-03-15	United States
S_68_NA	S	68	SRR14398673	21764	A	-TACATG	0,989848	2021-03-15	United States
S_143_NA	S	143	SRR14398673	21990	T	-TTA	0,984127	2021-03-15	United States
S_501_Y	S	501	SRR14398673	23063	A	T	1	2021-03-15	United States
S_570_D	S	570	SRR14398673	23271	C	A	1	2021-03-15	United States
S_614_G	S	614	SRR14398673	23403	A	G	0,998425	2021-03-15	United States
S_681_H	S	681	SRR14398673	23604	C	A	1	2021-03-15	United States
S_716_I	S	716	SRR14398673	23709	C	T	1	2021-03-15	United States
S_982_A	S	982	SRR14398673	24506	T	G	0,99851	2021-03-15	United States
S_1118_H	S	1118	SRR14398673	24914	G	C	1	2021-03-15	United States
S_1191_N	S	1191	SRR14398673	25135	G	T	1	2021-03-15	United States
ORF8_27_*	ORF8	27	SRR14398673	27972	C	T	1	2021-03-15	United States
ORF8_52_I	ORF8	52	SRR14398673	28048	G	T	0,995098	2021-03-15	United States
ORF8_73_C	ORF8	73	SRR14398673	28111	A	G	0,99848	2021-03-15	United States
N_3_H	N	3	SRR14398673	28280	G	C	1	2021-03-15	United States
N_3_V	N	3	SRR14398673	28281	A	T	1	2021-03-15	United States
N_3_E	N	3	SRR14398673	28282	T	A	1	2021-03-15	United States
N_203_K	N	203	SRR14398673	28881	G	A	1	2021-03-15	United States
N_204_R	N	204	SRR14398673	28883	G	C	1	2021-03-15	United States
N_235_F	N	235	SRR14398673	28977	C	T	1	2021-03-15	United States
N_260_NA	N	260	SRR14398673	29051	C	+A	0,0559211	2021-03-15	United States
ORF1ab_265_I	ORF1ab	265	SRR14398674	1059	C	T	1	2021-03-15	United States
ORF1ab_2361_K	ORF1ab	2361	SRR14398674	7348	T	A	1	2021-03-15	United States
ORF1ab_2606_I	ORF1ab	2606	SRR14398674	8083	G	A	0,9987	2021-03-15	United States
ORF1ab_3352_F	ORF1ab	3352	SRR14398674	10319	C	T	0,997046	2021-03-15	United States
ORF1ab_3395_S	ORF1ab	3395	SRR14398674	10448	C	T	1	2021-03-15	United States
ORF1ab_4285_V	ORF1ab	4285	SRR14398674	13119	C	T	1	2021-03-15	United States
ORF1ab_314_L	ORF1ab	314	SRR14398674	14408	C	T	1	2021-03-15	United States
ORF1ab_914_S	ORF1ab	914	SRR14398674	16207	G	T	1	2021-03-15	United States
ORF1ab_1555_I	ORF1ab	1555	SRR14398674	18131	C	T	1	2021-03-15	United States
ORF1ab_1653_D	ORF1ab	1653	SRR14398674	18424	A	G	1	2021-03-15	United States
ORF1ab_2613_C	ORF1ab	2613	SRR14398674	21304	C	T	0,999419	2021-03-15	United States
S_3_NA	S	3	SRR14398674	21569	G	+T	0,0517977	2021-03-15	United States
S_5_F	S	5	SRR14398674	21575	C	T	0,999286	2021-03-15	United States
S_614_G	S	614	SRR14398674	23403	A	G	1	2021-03-15	United States
ORF3a_57_H	ORF3a	57	SRR14398674	25563	G	T	1	2021-03-15	United States
ORF3a_172_V	ORF3a	172	SRR14398674	25907	G	T	0,999149	2021-03-15	United States
ORF7a_116_F	ORF7a	116	SRR14398674	27739	C	T	1	2021-03-15	United States
ORF8_24_L	ORF8	24	SRR14398674	27964	C	T	1	2021-03-15	United States
N_67_S	N	67	SRR14398674	28472	C	T	0,993939	2021-03-15	United States
N_199_L	N	199	SRR14398674	28869	C	T	1	2021-03-15	United States
ORF1ab_1001_I	ORF1ab	1001	SRR14398675	3267	C	T	1	2021-03-16	United States
ORF1ab_1708_D	ORF1ab	1708	SRR14398675	5388	C	A	1	2021-03-16	United States
ORF1ab_2144_NA	ORF1ab	2144	SRR14398675	6696	C	+T	0,0741902	2021-03-16	United States
ORF1ab_2230_T	ORF1ab	2230	SRR14398675	6954	T	C	1	2021-03-16	United States
ORF1ab_2259_I	ORF1ab	2259	SRR14398675	7042	G	T	0,997851	2021-03-16	United States
ORF1ab_3674_NA	ORF1ab	3674	SRR14398675	11287	G	-TCTGGTTTT	0,990014	2021-03-16	United States
ORF1ab_218_L	ORF1ab	218	SRR14398675	14120	C	T	0,999416	2021-03-16	United States
ORF1ab_314_L	ORF1ab	314	SRR14398675	14408	C	T	1	2021-03-16	United States
S_68_NA	S	68	SRR14398675	21764	A	-TACATG	0,994444	2021-03-16	United States
S_143_NA	S	143	SRR14398675	21990	T	-TTA	0,986207	2021-03-16	United States
S_501_Y	S	501	SRR14398675	23063	A	T	1	2021-03-16	United States
S_570_D	S	570	SRR14398675	23271	C	A	1	2021-03-16	United States
S_614_G	S	614	SRR14398675	23403	A	G	0,998353	2021-03-16	United States
S_681_H	S	681	SRR14398675	23604	C	A	0,996575	2021-03-16	United States
S_716_I	S	716	SRR14398675	23709	C	T	1	2021-03-16	United States
S_982_A	S	982	SRR14398675	24506	T	G	1	2021-03-16	United States
S_1118_H	S	1118	SRR14398675	24914	G	C	1	2021-03-16	United States
ORF8_27_*	ORF8	27	SRR14398675	27972	C	T	1	2021-03-16	United States
ORF8_52_I	ORF8	52	SRR14398675	28048	G	T	1	2021-03-16	United States
ORF8_61_F	ORF8	61	SRR14398675	28075	G	T	1	2021-03-16	United States
ORF8_68_*	ORF8	68	SRR14398675	28095	A	T	1	2021-03-16	United States
ORF8_73_C	ORF8	73	SRR14398675	28111	A	G	1	2021-03-16	United States
N_3_H	N	3	SRR14398675	28280	G	C	0,995495	2021-03-16	United States
N_3_V	N	3	SRR14398675	28281	A	T	1	2021-03-16	United States
N_3_E	N	3	SRR14398675	28282	T	A	0,996637	2021-03-16	United States
N_203_K	N	203	SRR14398675	28881	G	A	0,999266	2021-03-16	United States
N_204_R	N	204	SRR14398675	28883	G	C	1	2021-03-16	United States
N_235_F	N	235	SRR14398675	28977	C	T	1	2021-03-16	United States
ORF1ab_1001_I	ORF1ab	1001	SRR14398676	3267	C	T	1	2021-03-16	United States
ORF1ab_1708_D	ORF1ab	1708	SRR14398676	5388	C	A	1	2021-03-16	United States
ORF1ab_2144_NA	ORF1ab	2144	SRR14398676	6696	C	+T	0,0751547	2021-03-16	United States
ORF1ab_2230_T	ORF1ab	2230	SRR14398676	6954	T	C	1	2021-03-16	United States
ORF1ab_3674_NA	ORF1ab	3674	SRR14398676	11287	G	-TCTGGTTTT	0,99361	2021-03-16	United States
ORF1ab_3966_R	ORF1ab	3966	SRR14398676	12162	A	G	0,999288	2021-03-16	United States
ORF1ab_314_L	ORF1ab	314	SRR14398676	14408	C	T	0,997596	2021-03-16	United States
ORF1ab_1383_R	ORF1ab	1383	SRR14398676	17615	A	G	1	2021-03-16	United States
ORF1ab_2557_R	ORF1ab	2557	SRR14398676	21137	A	G	0,997454	2021-03-16	United States
S_68_NA	S	68	SRR14398676	21764	A	-TACATG	0,991513	2021-03-16	United States
S_143_NA	S	143	SRR14398676	21990	T	-TTA	0,990291	2021-03-16	United States
S_501_Y	S	501	SRR14398676	23063	A	T	0,99912	2021-03-16	United States
S_570_D	S	570	SRR14398676	23271	C	A	0,996732	2021-03-16	United States
S_614_G	S	614	SRR14398676	23403	A	G	1	2021-03-16	United States
S_681_H	S	681	SRR14398676	23604	C	A	1	2021-03-16	United States
S_716_I	S	716	SRR14398676	23709	C	T	1	2021-03-16	United States
S_982_A	S	982	SRR14398676	24506	T	G	0,999402	2021-03-16	United States
S_1118_H	S	1118	SRR14398676	24914	G	C	1	2021-03-16	United States
S_1191_N	S	1191	SRR14398676	25135	G	T	0,999253	2021-03-16	United States
ORF3a_68_T	ORF3a	68	SRR14398676	25595	G	C	1	2021-03-16	United States
ORF8_27_*	ORF8	27	SRR14398676	27972	C	T	1	2021-03-16	United States
ORF8_52_I	ORF8	52	SRR14398676	28048	G	T	1	2021-03-16	United States
ORF8_73_C	ORF8	73	SRR14398676	28111	A	G	1	2021-03-16	United States
N_3_H	N	3	SRR14398676	28280	G	C	0,999495	2021-03-16	United States
N_3_V	N	3	SRR14398676	28281	A	T	0,997982	2021-03-16	United States
N_3_E	N	3	SRR14398676	28282	T	A	1	2021-03-16	United States
N_203_K	N	203	SRR14398676	28881	G	A	1	2021-03-16	United States
N_204_R	N	204	SRR14398676	28883	G	C	1	2021-03-16	United States
N_235_F	N	235	SRR14398676	28977	C	T	1	2021-03-16	United States
ORF1ab_1001_I	ORF1ab	1001	SRR14398677	3267	C	T	0,997006	2021-03-16	United States
ORF1ab_1708_D	ORF1ab	1708	SRR14398677	5388	C	A	0,997487	2021-03-16	United States
ORF1ab_2230_T	ORF1ab	2230	SRR14398677	6954	T	C	0,999467	2021-03-16	United States
ORF1ab_3674_NA	ORF1ab	3674	SRR14398677	11287	G	-TCTGGTTTT	0,994342	2021-03-16	United States
ORF1ab_3966_R	ORF1ab	3966	SRR14398677	12162	A	G	1	2021-03-16	United States
ORF1ab_284_I	ORF1ab	284	SRR14398677	14318	C	T	1	2021-03-16	United States
ORF1ab_314_L	ORF1ab	314	SRR14398677	14408	C	T	1	2021-03-16	United States
ORF1ab_373_V	ORF1ab	373	SRR14398677	14585	C	T	1	2021-03-16	United States
ORF1ab_1383_R	ORF1ab	1383	SRR14398677	17615	A	G	1	2021-03-16	United States
ORF1ab_2314_L	ORF1ab	2314	SRR14398677	20407	T	C	1	2021-03-16	United States
ORF1ab_2557_R	ORF1ab	2557	SRR14398677	21137	A	G	0,993385	2021-03-16	United States
S_68_NA	S	68	SRR14398677	21764	A	-TACATG	0,989712	2021-03-16	United States
S_143_NA	S	143	SRR14398677	21990	T	-TTA	0,998208	2021-03-16	United States
S_501_Y	S	501	SRR14398677	23063	A	T	1	2021-03-16	United States
S_570_D	S	570	SRR14398677	23271	C	A	1	2021-03-16	United States
S_614_G	S	614	SRR14398677	23403	A	G	0,998527	2021-03-16	United States
S_681_H	S	681	SRR14398677	23604	C	A	1	2021-03-16	United States
S_716_I	S	716	SRR14398677	23709	C	T	1	2021-03-16	United States
S_982_A	S	982	SRR14398677	24506	T	G	0,999051	2021-03-16	United States
S_1118_H	S	1118	SRR14398677	24914	G	C	1	2021-03-16	United States
S_1191_N	S	1191	SRR14398677	25135	G	T	1	2021-03-16	United States
ORF3a_68_T	ORF3a	68	SRR14398677	25595	G	C	0,996255	2021-03-16	United States
ORF8_27_*	ORF8	27	SRR14398677	27972	C	T	1	2021-03-16	United States
ORF8_52_I	ORF8	52	SRR14398677	28048	G	T	1	2021-03-16	United States
ORF8_73_C	ORF8	73	SRR14398677	28111	A	G	1	2021-03-16	United States
N_3_H	N	3	SRR14398677	28280	G	C	1	2021-03-16	United States
N_3_V	N	3	SRR14398677	28281	A	T	1	2021-03-16	United States
N_3_E	N	3	SRR14398677	28282	T	A	1	2021-03-16	United States
N_14_L	N	14	SRR14398677	28314	G	T	1	2021-03-16	United States
N_203_K	N	203	SRR14398677	28881	G	A	0,999319	2021-03-16	United States
N_204_R	N	204	SRR14398677	28883	G	C	1	2021-03-16	United States
N_235_F	N	235	SRR14398677	28977	C	T	1	2021-03-16	United States
ORF1ab_1001_I	ORF1ab	1001	SRR14398678	3267	C	T	1	2021-03-16	United States
ORF1ab_1708_D	ORF1ab	1708	SRR14398678	5388	C	A	1	2021-03-16	United States
ORF1ab_2230_T	ORF1ab	2230	SRR14398678	6954	T	C	0,998377	2021-03-16	United States
ORF1ab_2259_I	ORF1ab	2259	SRR14398678	7042	G	T	1	2021-03-16	United States
ORF1ab_3674_NA	ORF1ab	3674	SRR14398678	11287	G	-TCTGGTTTT	0,98741	2021-03-16	United States
ORF1ab_218_L	ORF1ab	218	SRR14398678	14120	C	T	1	2021-03-16	United States
ORF1ab_314_L	ORF1ab	314	SRR14398678	14408	C	T	1	2021-03-16	United States
S_68_NA	S	68	SRR14398678	21764	A	-TACATG	0,991111	2021-03-16	United States
S_143_NA	S	143	SRR14398678	21990	T	-TTA	0,991684	2021-03-16	United States
S_501_Y	S	501	SRR14398678	23063	A	T	1	2021-03-16	United States
S_570_D	S	570	SRR14398678	23271	C	A	1	2021-03-16	United States
S_614_G	S	614	SRR14398678	23403	A	G	1	2021-03-16	United States
S_681_H	S	681	SRR14398678	23604	C	A	1	2021-03-16	United States
S_716_I	S	716	SRR14398678	23709	C	T	1	2021-03-16	United States
S_982_A	S	982	SRR14398678	24506	T	G	0,995838	2021-03-16	United States
S_1118_H	S	1118	SRR14398678	24914	G	C	0,997963	2021-03-16	United States
ORF8_27_*	ORF8	27	SRR14398678	27972	C	T	1	2021-03-16	United States
ORF8_52_I	ORF8	52	SRR14398678	28048	G	T	1	2021-03-16	United States
ORF8_61_F	ORF8	61	SRR14398678	28075	G	T	1	2021-03-16	United States
ORF8_68_*	ORF8	68	SRR14398678	28095	A	T	1	2021-03-16	United States
ORF8_73_C	ORF8	73	SRR14398678	28111	A	G	1	2021-03-16	United States
N_3_H	N	3	SRR14398678	28280	G	C	1	2021-03-16	United States
N_3_V	N	3	SRR14398678	28281	A	T	1	2021-03-16	United States
N_3_E	N	3	SRR14398678	28282	T	A	1	2021-03-16	United States
N_203_K	N	203	SRR14398678	28881	G	A	0,999306	2021-03-16	United States
N_204_R	N	204	SRR14398678	28883	G	C	1	2021-03-16	United States
N_235_F	N	235	SRR14398678	28977	C	T	1	2021-03-16	United States
ORF1ab_1001_I	ORF1ab	1001	SRR14398679	3267	C	T	1	2021-03-15	United States
ORF1ab_1708_D	ORF1ab	1708	SRR14398679	5388	C	A	1	2021-03-15	United States
ORF1ab_2144_NA	ORF1ab	2144	SRR14398679	6696	C	+T	0,0621622	2021-03-15	United States
ORF1ab_2230_T	ORF1ab	2230	SRR14398679	6954	T	C	1	2021-03-15	United States
ORF1ab_3674_NA	ORF1ab	3674	SRR14398679	11287	G	-TCTGGTTTT	0,990354	2021-03-15	United States
ORF1ab_218_L	ORF1ab	218	SRR14398679	14120	C	T	0,999234	2021-03-15	United States
ORF1ab_314_L	ORF1ab	314	SRR14398679	14408	C	T	1	2021-03-15	United States
ORF1ab_1975_S	ORF1ab	1975	SRR14398679	19390	C	T	1	2021-03-15	United States
ORF1ab_2172_NA	ORF1ab	2172	SRR14398679	19983	C	+T	0,0555556	2021-03-15	United States
S_68_NA	S	68	SRR14398679	21764	A	-TACATG	0,998	2021-03-15	United States
S_143_NA	S	143	SRR14398679	21990	T	-TTA	0,991379	2021-03-15	United States
S_501_Y	S	501	SRR14398679	23063	A	T	1	2021-03-15	United States
S_570_D	S	570	SRR14398679	23271	C	A	1	2021-03-15	United States
S_614_G	S	614	SRR14398679	23403	A	G	1	2021-03-15	United States
S_681_H	S	681	SRR14398679	23604	C	A	1	2021-03-15	United States
S_716_I	S	716	SRR14398679	23709	C	T	1	2021-03-15	United States
S_982_A	S	982	SRR14398679	24506	T	G	0,997831	2021-03-15	United States
S_1118_H	S	1118	SRR14398679	24914	G	C	1	2021-03-15	United States
ORF8_27_*	ORF8	27	SRR14398679	27972	C	T	1	2021-03-15	United States
ORF8_52_I	ORF8	52	SRR14398679	28048	G	T	1	2021-03-15	United States
ORF8_68_*	ORF8	68	SRR14398679	28095	A	T	1	2021-03-15	United States
ORF8_73_C	ORF8	73	SRR14398679	28111	A	G	0,997147	2021-03-15	United States
N_3_H	N	3	SRR14398679	28280	G	C	1	2021-03-15	United States
N_3_V	N	3	SRR14398679	28281	A	T	1	2021-03-15	United States
N_3_E	N	3	SRR14398679	28282	T	A	1	2021-03-15	United States
N_203_K	N	203	SRR14398679	28881	G	A	1	2021-03-15	United States
N_204_R	N	204	SRR14398679	28883	G	C	1	2021-03-15	United States
N_235_F	N	235	SRR14398679	28977	C	T	1	2021-03-15	United States
ORF1ab_665_I	ORF1ab	665	SRR14398680	2258	G	A	1	2021-03-15	United States
ORF1ab_1444_N	ORF1ab	1444	SRR14398680	4596	C	A	1	2021-03-15	United States
ORF1ab_2059_R	ORF1ab	2059	SRR14398680	6441	A	G	1	2021-03-15	United States
ORF1ab_2980_G	ORF1ab	2980	SRR14398680	9204	A	G	1	2021-03-15	United States
ORF1ab_314_L	ORF1ab	314	SRR14398680	14408	C	T	1	2021-03-15	United States
ORF1ab_1427_L	ORF1ab	1427	SRR14398680	17747	C	T	0,2816	2021-03-15	United States
S_3_NA	S	3	SRR14398680	21569	G	+T	0,0780822	2021-03-15	United States
S_5_F	S	5	SRR14398680	21575	C	T	1	2021-03-15	United States
S_547_K	S	547	SRR14398680	23202	C	A	0,99898	2021-03-15	United States
S_614_G	S	614	SRR14398680	23403	A	G	1	2021-03-15	United States
N_194_L	N	194	SRR14398680	28854	C	T	1	2021-03-15	United States
N_371_Y	N	371	SRR14398680	29384	G	T	0,997743	2021-03-15	United States
N_391_I	N	391	SRR14398680	29445	C	T	0,99846	2021-03-15	United States
ORF1ab_1001_I	ORF1ab	1001	SRR14398681	3267	C	T	1	2021-03-15	United States
ORF1ab_1708_D	ORF1ab	1708	SRR14398681	5388	C	A	1	2021-03-15	United States
ORF1ab_2144_NA	ORF1ab	2144	SRR14398681	6696	C	+T	0,0526316	2021-03-15	United States
ORF1ab_2230_T	ORF1ab	2230	SRR14398681	6954	T	C	1	2021-03-15	United States
ORF1ab_2680_I	ORF1ab	2680	SRR14398681	8303	G	A	0,998801	2021-03-15	United States
ORF1ab_3674_NA	ORF1ab	3674	SRR14398681	11287	G	-TCTGGTTTT	0,985019	2021-03-15	United States
ORF1ab_218_L	ORF1ab	218	SRR14398681	14120	C	T	1	2021-03-15	United States
ORF1ab_314_L	ORF1ab	314	SRR14398681	14408	C	T	1	2021-03-15	United States
ORF1ab_1975_S	ORF1ab	1975	SRR14398681	19390	C	T	1	2021-03-15	United States
S_68_NA	S	68	SRR14398681	21764	A	-TACATG	0,995935	2021-03-15	United States
S_143_NA	S	143	SRR14398681	21990	T	-TTA	0,98917	2021-03-15	United States
S_501_Y	S	501	SRR14398681	23063	A	T	1	2021-03-15	United States
S_547_I	S	547	SRR14398681	23202	C	T	0,190385	2021-03-15	United States
S_570_D	S	570	SRR14398681	23271	C	A	1	2021-03-15	United States
S_614_G	S	614	SRR14398681	23403	A	G	1	2021-03-15	United States
S_681_H	S	681	SRR14398681	23604	C	A	1	2021-03-15	United States
S_716_I	S	716	SRR14398681	23709	C	T	1	2021-03-15	United States
S_982_A	S	982	SRR14398681	24506	T	G	0,99811	2021-03-15	United States
S_1118_H	S	1118	SRR14398681	24914	G	C	1	2021-03-15	United States
ORF8_27_*	ORF8	27	SRR14398681	27972	C	T	1	2021-03-15	United States
ORF8_52_I	ORF8	52	SRR14398681	28048	G	T	1	2021-03-15	United States
ORF8_68_*	ORF8	68	SRR14398681	28095	A	T	1	2021-03-15	United States
ORF8_73_C	ORF8	73	SRR14398681	28111	A	G	1	2021-03-15	United States
N_3_H	N	3	SRR14398681	28280	G	C	1	2021-03-15	United States
N_3_V	N	3	SRR14398681	28281	A	T	1	2021-03-15	United States
N_3_E	N	3	SRR14398681	28282	T	A	0,996094	2021-03-15	United States
N_203_K	N	203	SRR14398681	28881	G	A	0,998883	2021-03-15	United States
N_204_R	N	204	SRR14398681	28883	G	C	0,998886	2021-03-15	United States
N_235_F	N	235	SRR14398681	28977	C	T	1	2021-03-15	United States
ORF1ab_1001_I	ORF1ab	1001	SRR14398682	3267	C	T	1	2021-03-15	United States
ORF1ab_2230_T	ORF1ab	2230	SRR14398682	6954	T	C	1	2021-03-15	United States
ORF1ab_3674_NA	ORF1ab	3674	SRR14398682	11287	G	-TCTGGTTTT	0,997283	2021-03-15	United States
ORF1ab_218_L	ORF1ab	218	SRR14398682	14120	C	T	1	2021-03-15	United States
ORF1ab_314_L	ORF1ab	314	SRR14398682	14408	C	T	1	2021-03-15	United States
ORF1ab_833_NA	ORF1ab	833	SRR14398682	15965	G	+T	0,0553083	2021-03-15	United States
S_68_NA	S	68	SRR14398682	21764	A	-TACATG	0,995455	2021-03-15	United States
S_143_NA	S	143	SRR14398682	21990	T	-TTA	0,988387	2021-03-15	United States
S_501_Y	S	501	SRR14398682	23063	A	T	1	2021-03-15	United States
S_570_D	S	570	SRR14398682	23271	C	A	0,999097	2021-03-15	United States
S_614_G	S	614	SRR14398682	23403	A	G	1	2021-03-15	United States
S_681_H	S	681	SRR14398682	23604	C	A	1	2021-03-15	United States
S_716_I	S	716	SRR14398682	23709	C	T	1	2021-03-15	United States
S_936_G	S	936	SRR14398682	24369	A	G	0,134218	2021-03-15	United States
S_982_A	S	982	SRR14398682	24506	T	G	0,998374	2021-03-15	United States
S_1118_H	S	1118	SRR14398682	24914	G	C	1	2021-03-15	United States
ORF8_27_*	ORF8	27	SRR14398682	27972	C	T	0,996667	2021-03-15	United States
ORF8_52_I	ORF8	52	SRR14398682	28048	G	T	1	2021-03-15	United States
ORF8_68_*	ORF8	68	SRR14398682	28095	A	T	1	2021-03-15	United States
ORF8_73_C	ORF8	73	SRR14398682	28111	A	G	0,998962	2021-03-15	United States
N_3_H	N	3	SRR14398682	28280	G	C	1	2021-03-15	United States
N_3_V	N	3	SRR14398682	28281	A	T	1	2021-03-15	United States
N_3_E	N	3	SRR14398682	28282	T	A	0,999338	2021-03-15	United States
N_203_K	N	203	SRR14398682	28881	G	A	0,999599	2021-03-15	United States
N_204_R	N	204	SRR14398682	28883	G	C	1	2021-03-15	United States
N_235_F	N	235	SRR14398682	28977	C	T	0,999273	2021-03-15	United States
N_260_NA	N	260	SRR14398682	29051	C	+A	0,0613546	2021-03-15	United States
ORF1ab_265_I	ORF1ab	265	SRR14398683	1059	C	T	1	2021-03-15	United States
ORF1ab_2144_NA	ORF1ab	2144	SRR14398683	6696	C	+T	0,0643985	2021-03-15	United States
ORF1ab_3221_I	ORF1ab	3221	SRR14398683	9928	G	T	1	2021-03-15	United States
ORF1ab_3352_F	ORF1ab	3352	SRR14398683	10319	C	T	0,998519	2021-03-15	United States
ORF1ab_218_L	ORF1ab	218	SRR14398683	14120	C	T	1	2021-03-15	United States
ORF1ab_314_L	ORF1ab	314	SRR14398683	14408	C	T	1	2021-03-15	United States
ORF1ab_1653_D	ORF1ab	1653	SRR14398683	18424	A	G	1	2021-03-15	United States
ORF1ab_2287_I	ORF1ab	2287	SRR14398683	20326	G	A	1	2021-03-15	United States
ORF1ab_2613_C	ORF1ab	2613	SRR14398683	21304	C	T	0,999264	2021-03-15	United States
S_614_G	S	614	SRR14398683	23403	A	G	1	2021-03-15	United States
S_822_F	S	822	SRR14398683	24026	C	T	0,998663	2021-03-15	United States
S_836_K	S	836	SRR14398683	24068	C	A	1	2021-03-15	United States
ORF3a_57_H	ORF3a	57	SRR14398683	25563	G	T	1	2021-03-15	United States
ORF3a_172_V	ORF3a	172	SRR14398683	25907	G	T	1	2021-03-15	United States
ORF8_18_*	ORF8	18	SRR14398683	27945	C	T	1	2021-03-15	United States
ORF8_24_L	ORF8	24	SRR14398683	27964	C	T	1	2021-03-15	United States
ORF8_40_D	ORF8	40	SRR14398683	28011	C	G	1	2021-03-15	United States
N_67_S	N	67	SRR14398683	28472	C	T	1	2021-03-15	United States
N_199_L	N	199	SRR14398683	28869	C	T	1	2021-03-15	United States
ORF1ab_92_F	ORF1ab	92	SRR14398684	539	C	T	1	2021-03-12	United States
ORF1ab_321_V	ORF1ab	321	SRR14398684	1226	A	G	1	2021-03-12	United States
ORF1ab_708_I	ORF1ab	708	SRR14398684	2388	C	T	1	2021-03-12	United States
ORF1ab_1862_S	ORF1ab	1862	SRR14398684	5849	C	T	0,997817	2021-03-12	United States
ORF1ab_1962_N	ORF1ab	1962	SRR14398684	6149	G	A	1	2021-03-12	United States
ORF1ab_2144_NA	ORF1ab	2144	SRR14398684	6696	C	+T	0,0635091	2021-03-12	United States
ORF1ab_4189_H	ORF1ab	4189	SRR14398684	12832	G	T	1	2021-03-12	United States
ORF1ab_314_L	ORF1ab	314	SRR14398684	14408	C	T	1	2021-03-12	United States
S_614_G	S	614	SRR14398684	23403	A	G	0,998729	2021-03-12	United States
ORF3a_57_H	ORF3a	57	SRR14398684	25563	G	T	1	2021-03-12	United States
ORF3a_88_L	ORF3a	88	SRR14398684	25654	G	T	1	2021-03-12	United States
ORF3a_183_N	ORF3a	183	SRR14398684	25939	G	A	0,999322	2021-03-12	United States
ORF8_8_R	ORF8	8	SRR14398684	27915	G	A	0,997691	2021-03-12	United States
ORF8_120_NA	ORF8	120	SRR14398684	28253	C	-A	1	2021-03-12	United States
N_202_C	N	202	SRR14398684	28877	A	T	0,998619	2021-03-12	United States
N_377_Y	N	377	SRR14398684	29402	G	T	1	2021-03-12	United States
ORF1ab_1001_I	ORF1ab	1001	SRR14398685	3267	C	T	1	2021-03-15	United States
ORF1ab_1557_N	ORF1ab	1557	SRR14398685	4936	G	T	0,998004	2021-03-15	United States
ORF1ab_1708_D	ORF1ab	1708	SRR14398685	5388	C	A	1	2021-03-15	United States
ORF1ab_2230_T	ORF1ab	2230	SRR14398685	6954	T	C	0,999416	2021-03-15	United States
ORF1ab_3603_NA	ORF1ab	3603	SRR14398685	11074	C	+T	0,0538058	2021-03-15	United States
ORF1ab_3674_NA	ORF1ab	3674	SRR14398685	11287	G	-TCTGGTTTT	0,989458	2021-03-15	United States
ORF1ab_4087_I	ORF1ab	4087	SRR14398685	12525	C	T	1	2021-03-15	United States
ORF1ab_4289_R	ORF1ab	4289	SRR14398685	13131	A	G	0,998489	2021-03-15	United States
ORF1ab_218_L	ORF1ab	218	SRR14398685	14120	C	T	1	2021-03-15	United States
ORF1ab_314_L	ORF1ab	314	SRR14398685	14408	C	T	1	2021-03-15	United States
S_68_NA	S	68	SRR14398685	21764	A	-TACATG	0,997802	2021-03-15	United States
S_143_NA	S	143	SRR14398685	21990	T	-TTA	0,986355	2021-03-15	United States
S_501_Y	S	501	SRR14398685	23063	A	T	1	2021-03-15	United States
S_570_D	S	570	SRR14398685	23271	C	A	1	2021-03-15	United States
S_614_G	S	614	SRR14398685	23403	A	G	1	2021-03-15	United States
S_681_H	S	681	SRR14398685	23604	C	A	1	2021-03-15	United States
S_716_I	S	716	SRR14398685	23709	C	T	1	2021-03-15	United States
S_982_A	S	982	SRR14398685	24506	T	G	0,998102	2021-03-15	United States
S_1118_H	S	1118	SRR14398685	24914	G	C	1	2021-03-15	United States
ORF8_27_*	ORF8	27	SRR14398685	27972	C	T	1	2021-03-15	United States
ORF8_52_I	ORF8	52	SRR14398685	28048	G	T	1	2021-03-15	United States
ORF8_68_*	ORF8	68	SRR14398685	28095	A	T	1	2021-03-15	United States
ORF8_73_C	ORF8	73	SRR14398685	28111	A	G	0,998807	2021-03-15	United States
N_3_H	N	3	SRR14398685	28280	G	C	1	2021-03-15	United States
N_3_V	N	3	SRR14398685	28281	A	T	1	2021-03-15	United States
N_3_E	N	3	SRR14398685	28282	T	A	1	2021-03-15	United States
N_203_K	N	203	SRR14398685	28881	G	A	0,999457	2021-03-15	United States
N_204_R	N	204	SRR14398685	28883	G	C	0,998376	2021-03-15	United States
N_204_V	N	204	SRR14398685	28884	G	T	0,999456	2021-03-15	United States
N_235_F	N	235	SRR14398685	28977	C	T	0,999055	2021-03-15	United States
ORF1ab_265_I	ORF1ab	265	SRR14398686	1059	C	T	1	2021-03-15	United States
ORF1ab_398_C	ORF1ab	398	SRR14398686	1457	C	T	0,999199	2021-03-15	United States
ORF1ab_1429_I	ORF1ab	1429	SRR14398686	4551	C	T	1	2021-03-15	United States
ORF1ab_4016_V	ORF1ab	4016	SRR14398686	12312	C	T	1	2021-03-15	United States
ORF1ab_4205_V	ORF1ab	4205	SRR14398686	12878	A	G	0,998211	2021-03-15	United States
ORF1ab_314_L	ORF1ab	314	SRR14398686	14408	C	T	1	2021-03-15	United States
ORF1ab_1183_Y	ORF1ab	1183	SRR14398686	17014	G	T	1	2021-03-15	United States
ORF1ab_2172_NA	ORF1ab	2172	SRR14398686	19983	C	+T	0,0572207	2021-03-15	United States
S_13_I	S	13	SRR14398686	21600	G	T	1	2021-03-15	United States
S_152_C	S	152	SRR14398686	22018	G	T	0,998326	2021-03-15	United States
S_452_R	S	452	SRR14398686	22917	T	G	0,996222	2021-03-15	United States
S_614_G	S	614	SRR14398686	23403	A	G	0,998713	2021-03-15	United States
ORF3a_57_H	ORF3a	57	SRR14398686	25563	G	T	1	2021-03-15	United States
N_205_I	N	205	SRR14398686	28887	C	T	1	2021-03-15	United States
ORF1ab_940_D	ORF1ab	940	SRR14398687	3085	G	T	0,993548	2021-03-15	United States
ORF1ab_959_S	ORF1ab	959	SRR14398687	3140	C	T	1	2021-03-15	United States
ORF1ab_2144_NA	ORF1ab	2144	SRR14398687	6696	C	+T	0,0508954	2021-03-15	United States
ORF1ab_3255_I	ORF1ab	3255	SRR14398687	10029	C	T	1	2021-03-15	United States
ORF1ab_3618_V	ORF1ab	3618	SRR14398687	11117	A	G	1	2021-03-15	United States
ORF1ab_4175_I	ORF1ab	4175	SRR14398687	12789	C	T	1	2021-03-15	United States
ORF1ab_314_L	ORF1ab	314	SRR14398687	14408	C	T	1	2021-03-15	United States
ORF1ab_2172_NA	ORF1ab	2172	SRR14398687	19983	C	+T	0,0568182	2021-03-15	United States
S_3_NA	S	3	SRR14398687	21569	G	+T	0,0933998	2021-03-15	United States
S_5_F	S	5	SRR14398687	21575	C	T	0,999201	2021-03-15	United States
S_478_K	S	478	SRR14398687	22995	C	A	0,997548	2021-03-15	United States
S_614_G	S	614	SRR14398687	23403	A	G	1	2021-03-15	United States
S_681_H	S	681	SRR14398687	23604	C	A	1	2021-03-15	United States
S_732_A	S	732	SRR14398687	23756	A	G	1	2021-03-15	United States
N_203_K	N	203	SRR14398687	28881	G	A	0,998907	2021-03-15	United States
N_204_R	N	204	SRR14398687	28883	G	C	1	2021-03-15	United States
ORF1ab_265_I	ORF1ab	265	SRR14398688	1059	C	T	0,998382	2021-03-14	United States
ORF1ab_599_V	ORF1ab	599	SRR14398688	2061	C	T	0,327494	2021-03-14	United States
ORF1ab_2405_S	ORF1ab	2405	SRR14398688	7479	A	G	1	2021-03-14	United States
ORF1ab_2606_I	ORF1ab	2606	SRR14398688	8083	G	A	1	2021-03-14	United States
ORF1ab_3352_F	ORF1ab	3352	SRR14398688	10319	C	T	1	2021-03-14	United States
ORF1ab_314_L	ORF1ab	314	SRR14398688	14408	C	T	1	2021-03-14	United States
ORF1ab_1596_I	ORF1ab	1596	SRR14398688	18255	G	T	1	2021-03-14	United States
ORF1ab_1653_D	ORF1ab	1653	SRR14398688	18424	A	G	1	2021-03-14	United States
ORF1ab_2613_C	ORF1ab	2613	SRR14398688	21304	C	T	0,999164	2021-03-14	United States
S_614_G	S	614	SRR14398688	23403	A	G	1	2021-03-14	United States
S_677_H	S	677	SRR14398688	23593	G	T	1	2021-03-14	United States
ORF3a_57_H	ORF3a	57	SRR14398688	25563	G	T	1	2021-03-14	United States
ORF3a_172_V	ORF3a	172	SRR14398688	25907	G	T	1	2021-03-14	United States
ORF3a_259_L	ORF3a	259	SRR14398688	26167	G	T	0,996894	2021-03-14	United States
ORF8_24_L	ORF8	24	SRR14398688	27964	C	T	1	2021-03-14	United States
ORF8_35_Y	ORF8	35	SRR14398688	27996	G	T	0,997494	2021-03-14	United States
N_67_S	N	67	SRR14398688	28472	C	T	1	2021-03-14	United States
N_199_L	N	199	SRR14398688	28869	C	T	1	2021-03-14	United States
N_377_Y	N	377	SRR14398688	29402	G	T	0,999025	2021-03-14	United States
ORF10_10_L	ORF10	10	SRR14398688	29586	C	T	0,998339	2021-03-14	United States
ORF1ab_265_I	ORF1ab	265	SRR14398689	1059	C	T	1	2021-03-15	United States
ORF1ab_989_V	ORF1ab	989	SRR14398689	3231	G	T	1	2021-03-15	United States
ORF1ab_1957_I	ORF1ab	1957	SRR14398689	6134	G	A	1	2021-03-15	United States
ORF1ab_2144_NA	ORF1ab	2144	SRR14398689	6696	C	+T	0,0514403	2021-03-15	United States
ORF1ab_314_L	ORF1ab	314	SRR14398689	14408	C	T	1	2021-03-15	United States
ORF1ab_2633_S	ORF1ab	2633	SRR14398689	21364	C	T	0,998064	2021-03-15	United States
S_501_T	S	501	SRR14398689	23064	A	C	1	2021-03-15	United States
S_614_G	S	614	SRR14398689	23403	A	G	0,998684	2021-03-15	United States
S_1026_S	S	1026	SRR14398689	24638	G	T	1	2021-03-15	United States
ORF3a_57_H	ORF3a	57	SRR14398689	25563	G	T	1	2021-03-15	United States
ORF3a_85_F	ORF3a	85	SRR14398689	25647	G	T	1	2021-03-15	United States
M_44_S	M	44	SRR14398689	26654	G	T	1	2021-03-15	United States
ORF7b_21_G	ORF7b	21	SRR14398689	27817	T	G	1	2021-03-15	United States
N_206_F	N	206	SRR14398689	28890	C	T	0,998498	2021-03-15	United States
ORF1ab_1001_I	ORF1ab	1001	SRR14398690	3267	C	T	1	2021-03-14	United States
ORF1ab_1708_D	ORF1ab	1708	SRR14398690	5388	C	A	1	2021-03-14	United States
ORF1ab_2144_NA	ORF1ab	2144	SRR14398690	6696	C	+T	0,0501792	2021-03-14	United States
ORF1ab_2230_T	ORF1ab	2230	SRR14398690	6954	T	C	1	2021-03-14	United States
ORF1ab_3353_R	ORF1ab	3353	SRR14398690	10323	A	G	0,999194	2021-03-14	United States
ORF1ab_3674_NA	ORF1ab	3674	SRR14398690	11287	G	-TCTGGTTTT	0,995918	2021-03-14	United States
ORF1ab_3966_R	ORF1ab	3966	SRR14398690	12162	A	G	1	2021-03-14	United States
ORF1ab_314_L	ORF1ab	314	SRR14398690	14408	C	T	0,998325	2021-03-14	United States
ORF1ab_1383_R	ORF1ab	1383	SRR14398690	17615	A	G	0,999291	2021-03-14	United States
ORF1ab_2172_NA	ORF1ab	2172	SRR14398690	19983	C	+T	0,0550239	2021-03-14	United States
ORF1ab_2557_R	ORF1ab	2557	SRR14398690	21137	A	G	1	2021-03-14	United States
S_68_NA	S	68	SRR14398690	21764	A	-TACATG	0,998374	2021-03-14	United States
S_143_NA	S	143	SRR14398690	21990	T	-TTA	0,989333	2021-03-14	United States
S_501_Y	S	501	SRR14398690	23063	A	T	1	2021-03-14	United States
S_570_D	S	570	SRR14398690	23271	C	A	0,999012	2021-03-14	United States
S_614_G	S	614	SRR14398690	23403	A	G	0,998992	2021-03-14	United States
S_681_H	S	681	SRR14398690	23604	C	A	0,998325	2021-03-14	United States
S_716_I	S	716	SRR14398690	23709	C	T	1	2021-03-14	United States
S_982_A	S	982	SRR14398690	24506	T	G	0,997004	2021-03-14	United States
S_1118_H	S	1118	SRR14398690	24914	G	C	1	2021-03-14	United States
S_1191_N	S	1191	SRR14398690	25135	G	T	1	2021-03-14	United States
ORF6_16_P	ORF6	16	SRR14398690	27248	T	C	0,0702703	2021-03-14	United States
ORF8_27_*	ORF8	27	SRR14398690	27972	C	T	1	2021-03-14	United States
ORF8_52_I	ORF8	52	SRR14398690	28048	G	T	1	2021-03-14	United States
ORF8_73_C	ORF8	73	SRR14398690	28111	A	G	1	2021-03-14	United States
N_3_H	N	3	SRR14398690	28280	G	C	0,998764	2021-03-14	United States
N_3_V	N	3	SRR14398690	28281	A	T	1	2021-03-14	United States
N_3_E	N	3	SRR14398690	28282	T	A	0,998765	2021-03-14	United States
N_203_K	N	203	SRR14398690	28881	G	A	0,999379	2021-03-14	United States
N_204_R	N	204	SRR14398690	28883	G	C	0,99876	2021-03-14	United States
N_235_F	N	235	SRR14398690	28977	C	T	0,999472	2021-03-14	United States
ORF1ab_265_I	ORF1ab	265	SRR14398691	1059	C	T	1	2021-03-15	United States
ORF1ab_4076_E	ORF1ab	4076	SRR14398691	12493	C	G	1	2021-03-15	United States
ORF1ab_4205_V	ORF1ab	4205	SRR14398691	12878	A	G	1	2021-03-15	United States
ORF1ab_314_L	ORF1ab	314	SRR14398691	14408	C	T	1	2021-03-15	United States
ORF1ab_1183_Y	ORF1ab	1183	SRR14398691	17014	G	T	1	2021-03-15	United States
ORF1ab_1763_L	ORF1ab	1763	SRR14398691	18755	C	T	0,999176	2021-03-15	United States
ORF1ab_2172_NA	ORF1ab	2172	SRR14398691	19983	C	+T	0,0654628	2021-03-15	United States
S_13_I	S	13	SRR14398691	21600	G	T	1	2021-03-15	United States
S_152_C	S	152	SRR14398691	22018	G	T	0,996974	2021-03-15	United States
S_272_H	S	272	SRR14398691	22377	C	A	1	2021-03-15	United States
S_452_R	S	452	SRR14398691	22917	T	G	0,998851	2021-03-15	United States
S_614_G	S	614	SRR14398691	23403	A	G	1	2021-03-15	United States
ORF3a_57_H	ORF3a	57	SRR14398691	25563	G	T	0,993884	2021-03-15	United States
ORF3a_143_V	ORF3a	143	SRR14398691	25820	C	T	1	2021-03-15	United States
N_205_I	N	205	SRR14398691	28887	C	T	1	2021-03-15	United States
ORF1ab_265_I	ORF1ab	265	SRR14398692	1059	C	T	1	2021-03-15	United States
ORF1ab_3221_I	ORF1ab	3221	SRR14398692	9928	G	T	1	2021-03-15	United States
ORF1ab_3352_F	ORF1ab	3352	SRR14398692	10319	C	T	1	2021-03-15	United States
ORF1ab_314_L	ORF1ab	314	SRR14398692	14408	C	T	1	2021-03-15	United States
ORF1ab_1653_D	ORF1ab	1653	SRR14398692	18424	A	G	1	2021-03-15	United States
ORF1ab_2192_I	ORF1ab	2192	SRR14398692	20041	G	A	0,998654	2021-03-15	United States
ORF1ab_2613_C	ORF1ab	2613	SRR14398692	21304	C	T	0,997078	2021-03-15	United States
S_614_G	S	614	SRR14398692	23403	A	G	0,997191	2021-03-15	United States
ORF3a_57_H	ORF3a	57	SRR14398692	25563	G	T	1	2021-03-15	United States
ORF3a_155_Y	ORF3a	155	SRR14398692	25855	G	T	1	2021-03-15	United States
ORF3a_172_V	ORF3a	172	SRR14398692	25907	G	T	0,997596	2021-03-15	United States
ORF8_24_L	ORF8	24	SRR14398692	27964	C	T	1	2021-03-15	United States
N_67_S	N	67	SRR14398692	28472	C	T	1	2021-03-15	United States
N_199_L	N	199	SRR14398692	28869	C	T	0,990772	2021-03-15	United States
ORF1ab_646_R	ORF1ab	646	SRR14398693	2201	T	A	1	2021-03-15	United States
ORF1ab_1001_I	ORF1ab	1001	SRR14398693	3267	C	T	1	2021-03-15	United States
ORF1ab_1223_A	ORF1ab	1223	SRR14398693	3933	A	C	0,997114	2021-03-15	United States
ORF1ab_1708_D	ORF1ab	1708	SRR14398693	5388	C	A	1	2021-03-15	United States
ORF1ab_2144_NA	ORF1ab	2144	SRR14398693	6696	C	+T	0,0506073	2021-03-15	United States
ORF1ab_2230_T	ORF1ab	2230	SRR14398693	6954	T	C	0,999165	2021-03-15	United States
ORF1ab_3674_NA	ORF1ab	3674	SRR14398693	11287	G	-TCTGGTTTT	0,99466	2021-03-15	United States
ORF1ab_3829_F	ORF1ab	3829	SRR14398693	11750	C	T	1	2021-03-15	United States
ORF1ab_314_L	ORF1ab	314	SRR14398693	14408	C	T	1	2021-03-15	United States
ORF1ab_2696_Q	ORF1ab	2696	SRR14398693	21553	T	C	0,855864	2021-03-15	United States
S_68_NA	S	68	SRR14398693	21764	A	-TACATG	0,992908	2021-03-15	United States
S_143_NA	S	143	SRR14398693	21990	T	-TTA	0,983558	2021-03-15	United States
S_501_Y	S	501	SRR14398693	23063	A	T	1	2021-03-15	United States
S_570_D	S	570	SRR14398693	23271	C	A	1	2021-03-15	United States
S_614_G	S	614	SRR14398693	23403	A	G	0,997812	2021-03-15	United States
S_681_H	S	681	SRR14398693	23604	C	A	1	2021-03-15	United States
S_716_I	S	716	SRR14398693	23709	C	T	1	2021-03-15	United States
S_982_A	S	982	SRR14398693	24506	T	G	0,998401	2021-03-15	United States
S_1118_H	S	1118	SRR14398693	24914	G	C	1	2021-03-15	United States
ORF8_27_*	ORF8	27	SRR14398693	27972	C	T	1	2021-03-15	United States
ORF8_52_I	ORF8	52	SRR14398693	28048	G	T	1	2021-03-15	United States
ORF8_73_C	ORF8	73	SRR14398693	28111	A	G	1	2021-03-15	United States
N_3_H	N	3	SRR14398693	28280	G	C	0,999377	2021-03-15	United States
N_3_V	N	3	SRR14398693	28281	A	T	0,999376	2021-03-15	United States
N_3_E	N	3	SRR14398693	28282	T	A	1	2021-03-15	United States
N_203_K	N	203	SRR14398693	28881	G	A	0,999633	2021-03-15	United States
N_204_R	N	204	SRR14398693	28883	G	C	0,998903	2021-03-15	United States
N_235_F	N	235	SRR14398693	28977	C	T	0,999373	2021-03-15	United States
ORF1ab_265_I	ORF1ab	265	SRR14398694	1059	C	T	0,998778	2021-03-14	United States
ORF1ab_1464_Q	ORF1ab	1464	SRR14398694	4656	G	A	1	2021-03-14	United States
ORF1ab_2144_NA	ORF1ab	2144	SRR14398694	6696	C	+T	0,0649606	2021-03-14	United States
ORF1ab_3221_I	ORF1ab	3221	SRR14398694	9928	G	T	1	2021-03-14	United States
ORF1ab_3352_F	ORF1ab	3352	SRR14398694	10319	C	T	1	2021-03-14	United States
ORF1ab_3603_NA	ORF1ab	3603	SRR14398694	11074	C	+T	0,0555556	2021-03-14	United States
ORF1ab_314_L	ORF1ab	314	SRR14398694	14408	C	T	1	2021-03-14	United States
ORF1ab_464_F	ORF1ab	464	SRR14398694	14857	G	T	0,997183	2021-03-14	United States
ORF1ab_1653_D	ORF1ab	1653	SRR14398694	18424	A	G	0,996016	2021-03-14	United States
ORF1ab_1822_T	ORF1ab	1822	SRR14398694	18932	T	C	0,999231	2021-03-14	United States
ORF1ab_2336_I	ORF1ab	2336	SRR14398694	20474	C	T	1	2021-03-14	United States
ORF1ab_2401_T	ORF1ab	2401	SRR14398694	20668	G	A	1	2021-03-14	United States
ORF1ab_2613_C	ORF1ab	2613	SRR14398694	21304	C	T	0,999307	2021-03-14	United States
S_26_L	S	26	SRR14398694	21639	C	T	1	2021-03-14	United States
S_614_G	S	614	SRR14398694	23403	A	G	0,998866	2021-03-14	United States
ORF3a_57_H	ORF3a	57	SRR14398694	25563	G	T	1	2021-03-14	United States
ORF3a_172_V	ORF3a	172	SRR14398694	25907	G	T	1	2021-03-14	United States
ORF3a_223_I	ORF3a	223	SRR14398694	26060	C	T	1	2021-03-14	United States
E_58_F	E	58	SRR14398694	26416	G	T	1	2021-03-14	United States
ORF8_24_L	ORF8	24	SRR14398694	27964	C	T	1	2021-03-14	United States
N_67_S	N	67	SRR14398694	28472	C	T	1	2021-03-14	United States
N_199_L	N	199	SRR14398694	28869	C	T	1	2021-03-14	United States
ORF1ab_1001_I	ORF1ab	1001	SRR14398695	3267	C	T	1	2021-03-14	United States
ORF1ab_1708_D	ORF1ab	1708	SRR14398695	5388	C	A	1	2021-03-14	United States
ORF1ab_2003_N	ORF1ab	2003	SRR14398695	6272	T	A	0,998163	2021-03-14	United States
ORF1ab_2144_NA	ORF1ab	2144	SRR14398695	6696	C	+T	0,0731707	2021-03-14	United States
ORF1ab_2230_T	ORF1ab	2230	SRR14398695	6954	T	C	1	2021-03-14	United States
ORF1ab_3674_NA	ORF1ab	3674	SRR14398695	11287	G	-TCTGGTTTT	0,995757	2021-03-14	United States
ORF1ab_314_L	ORF1ab	314	SRR14398695	14408	C	T	0,997312	2021-03-14	United States
S_68_NA	S	68	SRR14398695	21764	A	-TACATG	0,98791	2021-03-14	United States
S_143_NA	S	143	SRR14398695	21990	T	-TTA	0,995185	2021-03-14	United States
S_501_Y	S	501	SRR14398695	23063	A	T	0,998929	2021-03-14	United States
S_570_D	S	570	SRR14398695	23271	C	A	1	2021-03-14	United States
S_614_G	S	614	SRR14398695	23403	A	G	1	2021-03-14	United States
S_681_H	S	681	SRR14398695	23604	C	A	1	2021-03-14	United States
S_716_I	S	716	SRR14398695	23709	C	T	1	2021-03-14	United States
S_982_A	S	982	SRR14398695	24506	T	G	1	2021-03-14	United States
S_1118_H	S	1118	SRR14398695	24914	G	C	1	2021-03-14	United States
ORF7b_5_L	ORF7b	5	SRR14398695	27769	C	T	1	2021-03-14	United States
ORF8_27_*	ORF8	27	SRR14398695	27972	C	T	0,99723	2021-03-14	United States
ORF8_52_I	ORF8	52	SRR14398695	28048	G	T	1	2021-03-14	United States
ORF8_73_C	ORF8	73	SRR14398695	28111	A	G	1	2021-03-14	United States
N_3_H	N	3	SRR14398695	28280	G	C	1	2021-03-14	United States
N_3_V	N	3	SRR14398695	28281	A	T	1	2021-03-14	United States
N_3_E	N	3	SRR14398695	28282	T	A	1	2021-03-14	United States
N_147_S	N	147	SRR14398695	28712	G	A	0,998913	2021-03-14	United States
N_202_C	N	202	SRR14398695	28877	A	T	1	2021-03-14	United States
N_202_T	N	202	SRR14398695	28878	G	C	1	2021-03-14	United States
N_203_K	N	203	SRR14398695	28881	G	A	1	2021-03-14	United States
N_204_R	N	204	SRR14398695	28883	G	C	1	2021-03-14	United States
N_235_F	N	235	SRR14398695	28977	C	T	0,998867	2021-03-14	United States
ORF1ab_959_S	ORF1ab	959	SRR14398696	3140	C	T	1	2021-03-15	United States
ORF1ab_2324_F	ORF1ab	2324	SRR14398696	7235	G	T	0,998208	2021-03-15	United States
ORF1ab_2345_V	ORF1ab	2345	SRR14398696	7299	C	T	1	2021-03-15	United States
ORF1ab_3255_I	ORF1ab	3255	SRR14398696	10029	C	T	1	2021-03-15	United States
ORF1ab_3618_V	ORF1ab	3618	SRR14398696	11117	A	G	0,998361	2021-03-15	United States
ORF1ab_4175_I	ORF1ab	4175	SRR14398696	12789	C	T	1	2021-03-15	United States
ORF1ab_314_L	ORF1ab	314	SRR14398696	14408	C	T	1	2021-03-15	United States
S_478_K	S	478	SRR14398696	22995	C	A	1	2021-03-15	United States
S_614_G	S	614	SRR14398696	23403	A	G	1	2021-03-15	United States
S_681_H	S	681	SRR14398696	23604	C	A	1	2021-03-15	United States
S_732_A	S	732	SRR14398696	23756	A	G	1	2021-03-15	United States
ORF3a_69_L	ORF3a	69	SRR14398696	25598	G	T	0,994764	2021-03-15	United States
N_203_K	N	203	SRR14398696	28881	G	A	0,9992	2021-03-15	United States
N_204_R	N	204	SRR14398696	28883	G	C	0,999202	2021-03-15	United States
ORF1ab_1001_I	ORF1ab	1001	SRR14398697	3267	C	T	1	2021-03-15	United States
ORF1ab_1404_H	ORF1ab	1404	SRR14398697	4476	G	A	0,0536585	2021-03-15	United States
ORF1ab_1708_D	ORF1ab	1708	SRR14398697	5388	C	A	1	2021-03-15	United States
ORF1ab_2230_T	ORF1ab	2230	SRR14398697	6954	T	C	0,99956	2021-03-15	United States
ORF1ab_3603_NA	ORF1ab	3603	SRR14398697	11074	C	+T	0,0517799	2021-03-15	United States
ORF1ab_3674_NA	ORF1ab	3674	SRR14398697	11287	G	-TCTGGTTTT	0,994005	2021-03-15	United States
ORF1ab_3829_F	ORF1ab	3829	SRR14398697	11750	C	T	0,998551	2021-03-15	United States
ORF1ab_218_L	ORF1ab	218	SRR14398697	14120	C	T	1	2021-03-15	United States
ORF1ab_314_L	ORF1ab	314	SRR14398697	14408	C	T	1	2021-03-15	United States
ORF1ab_1504_F	ORF1ab	1504	SRR14398697	17977	C	T	0,998024	2021-03-15	United States
ORF1ab_1975_S	ORF1ab	1975	SRR14398697	19390	C	T	1	2021-03-15	United States
S_68_NA	S	68	SRR14398697	21764	A	-TACATG	0,995138	2021-03-15	United States
S_143_NA	S	143	SRR14398697	21990	T	-TTA	0,989599	2021-03-15	United States
S_501_Y	S	501	SRR14398697	23063	A	T	1	2021-03-15	United States
S_570_D	S	570	SRR14398697	23271	C	A	1	2021-03-15	United States
S_614_G	S	614	SRR14398697	23403	A	G	1	2021-03-15	United States
S_681_H	S	681	SRR14398697	23604	C	A	1	2021-03-15	United States
S_716_I	S	716	SRR14398697	23709	C	T	1	2021-03-15	United States
S_982_A	S	982	SRR14398697	24506	T	G	0,998192	2021-03-15	United States
S_1118_H	S	1118	SRR14398697	24914	G	C	0,998667	2021-03-15	United States
ORF8_27_*	ORF8	27	SRR14398697	27972	C	T	1	2021-03-15	United States
ORF8_52_I	ORF8	52	SRR14398697	28048	G	T	1	2021-03-15	United States
ORF8_68_*	ORF8	68	SRR14398697	28095	A	T	1	2021-03-15	United States
ORF8_73_C	ORF8	73	SRR14398697	28111	A	G	0,998821	2021-03-15	United States
N_3_H	N	3	SRR14398697	28280	G	C	1	2021-03-15	United States
N_3_V	N	3	SRR14398697	28281	A	T	0,998988	2021-03-15	United States
N_3_E	N	3	SRR14398697	28282	T	A	0,998989	2021-03-15	United States
N_203_K	N	203	SRR14398697	28881	G	A	0,999346	2021-03-15	United States
N_204_R	N	204	SRR14398697	28883	G	C	0,998695	2021-03-15	United States
N_235_F	N	235	SRR14398697	28977	C	T	1	2021-03-15	United States
ORF1ab_265_I	ORF1ab	265	SRR14398698	1059	C	T	1	2021-03-16	United States
ORF1ab_714_R	ORF1ab	714	SRR14398698	2406	A	G	0,998131	2021-03-16	United States
ORF1ab_1839_V	ORF1ab	1839	SRR14398698	5780	A	G	0,999366	2021-03-16	United States
ORF1ab_2144_NA	ORF1ab	2144	SRR14398698	6696	C	+T	0,0680191	2021-03-16	United States
ORF1ab_4205_V	ORF1ab	4205	SRR14398698	12878	A	G	0,998035	2021-03-16	United States
ORF1ab_314_L	ORF1ab	314	SRR14398698	14408	C	T	0,997543	2021-03-16	United States
ORF1ab_662_V	ORF1ab	662	SRR14398698	15452	G	T	1	2021-03-16	United States
ORF1ab_1183_Y	ORF1ab	1183	SRR14398698	17014	G	T	1	2021-03-16	United States
ORF1ab_1373_G	ORF1ab	1373	SRR14398698	17585	A	G	1	2021-03-16	United States
S_13_I	S	13	SRR14398698	21600	G	T	0,999025	2021-03-16	United States
S_152_C	S	152	SRR14398698	22018	G	T	0,999261	2021-03-16	United States
S_452_R	S	452	SRR14398698	22917	T	G	1	2021-03-16	United States
S_614_G	S	614	SRR14398698	23403	A	G	0,997531	2021-03-16	United States
ORF3a_57_H	ORF3a	57	SRR14398698	25563	G	T	1	2021-03-16	United States
N_205_I	N	205	SRR14398698	28887	C	T	1	2021-03-16	United States
ORF10_31_H	ORF10	31	SRR14398698	29648	G	C	1	2021-03-16	United States
ORF1ab_265_I	ORF1ab	265	SRR14398699	1059	C	T	1	2021-03-15	United States
ORF1ab_498_V	ORF1ab	498	SRR14398699	1758	C	T	0,999095	2021-03-15	United States
ORF1ab_568_I	ORF1ab	568	SRR14398699	1968	C	T	1	2021-03-15	United States
ORF1ab_748_S	ORF1ab	748	SRR14398699	2507	C	T	1	2021-03-15	United States
ORF1ab_2910_A	ORF1ab	2910	SRR14398699	8993	A	G	0,997396	2021-03-15	United States
ORF1ab_3158_T	ORF1ab	3158	SRR14398699	9738	G	C	0,996639	2021-03-15	United States
ORF1ab_314_L	ORF1ab	314	SRR14398699	14408	C	T	1	2021-03-15	United States
ORF1ab_976_L	ORF1ab	976	SRR14398699	16394	C	T	1	2021-03-15	United States
ORF1ab_1183_Y	ORF1ab	1183	SRR14398699	17014	G	T	1	2021-03-15	United States
ORF1ab_2172_NA	ORF1ab	2172	SRR14398699	19983	C	+T	0,0594059	2021-03-15	United States
S_13_I	S	13	SRR14398699	21600	G	T	1	2021-03-15	United States
S_152_C	S	152	SRR14398699	22018	G	T	1	2021-03-15	United States
S_452_R	S	452	SRR14398699	22917	T	G	1	2021-03-15	United States
S_614_G	S	614	SRR14398699	23403	A	G	1	2021-03-15	United States
S_704_L	S	704	SRR14398699	23673	C	T	1	2021-03-15	United States
S_1252_F	S	1252	SRR14398699	25317	C	T	1	2021-03-15	United States
ORF3a_57_H	ORF3a	57	SRR14398699	25563	G	T	1	2021-03-15	United States
N_205_I	N	205	SRR14398699	28887	C	T	0,998992	2021-03-15	United States
ORF1ab_1001_I	ORF1ab	1001	SRR14398700	3267	C	T	1	2021-03-17	United States
ORF1ab_1708_D	ORF1ab	1708	SRR14398700	5388	C	A	1	2021-03-17	United States
ORF1ab_2144_NA	ORF1ab	2144	SRR14398700	6696	C	+T	0,0996524	2021-03-17	United States
ORF1ab_2230_T	ORF1ab	2230	SRR14398700	6954	T	C	1	2021-03-17	United States
ORF1ab_2774_T	ORF1ab	2774	SRR14398700	8586	T	C	1	2021-03-17	United States
ORF1ab_3674_NA	ORF1ab	3674	SRR14398700	11287	G	-TCTGGTTTT	0,99026	2021-03-17	United States
ORF1ab_314_L	ORF1ab	314	SRR14398700	14408	C	T	1	2021-03-17	United States
ORF1ab_833_NA	ORF1ab	833	SRR14398700	15965	G	+T	0,0843465	2021-03-17	United States
S_68_NA	S	68	SRR14398700	21764	A	-TACATG	0,990512	2021-03-17	United States
S_143_NA	S	143	SRR14398700	21990	T	-TTA	0,994595	2021-03-17	United States
S_501_Y	S	501	SRR14398700	23063	A	T	1	2021-03-17	United States
S_570_D	S	570	SRR14398700	23271	C	A	1	2021-03-17	United States
S_614_G	S	614	SRR14398700	23403	A	G	1	2021-03-17	United States
S_681_H	S	681	SRR14398700	23604	C	A	1	2021-03-17	United States
S_716_I	S	716	SRR14398700	23709	C	T	1	2021-03-17	United States
S_982_A	S	982	SRR14398700	24506	T	G	0,998095	2021-03-17	United States
S_1118_H	S	1118	SRR14398700	24914	G	C	1	2021-03-17	United States
S_1202_Q	S	1202	SRR14398700	25166	G	C	1	2021-03-17	United States
ORF8_27_*	ORF8	27	SRR14398700	27972	C	T	1	2021-03-17	United States
ORF8_52_I	ORF8	52	SRR14398700	28048	G	T	1	2021-03-17	United States
ORF8_67_F	ORF8	67	SRR14398700	28093	C	T	1	2021-03-17	United States
ORF8_73_C	ORF8	73	SRR14398700	28111	A	G	0,998004	2021-03-17	United States
ORF8_119_NA	ORF8	119	SRR14398700	28250	T	+CTG	0,0875332	2021-03-17	United States
ORF8_120_NA	ORF8	120	SRR14398700	28253	C	-A	0,0875332	2021-03-17	United States
N_3_H	N	3	SRR14398700	28280	G	C	0,99652	2021-03-17	United States
N_3_V	N	3	SRR14398700	28281	A	T	1	2021-03-17	United States
N_3_E	N	3	SRR14398700	28282	T	A	1	2021-03-17	United States
N_203_K	N	203	SRR14398700	28881	G	A	1	2021-03-17	United States
N_204_R	N	204	SRR14398700	28883	G	C	1	2021-03-17	United States
N_235_F	N	235	SRR14398700	28977	C	T	1	2021-03-17	United States
N_260_NA	N	260	SRR14398700	29051	C	+A	0,0596394	2021-03-17	United States
ORF1ab_265_I	ORF1ab	265	SRR14398701	1059	C	T	0,99811	2021-03-15	United States
ORF1ab_2667_C	ORF1ab	2667	SRR14398701	8264	G	T	1	2021-03-15	United States
ORF1ab_3352_F	ORF1ab	3352	SRR14398701	10319	C	T	1	2021-03-15	United States
ORF1ab_314_L	ORF1ab	314	SRR14398701	14408	C	T	0,997807	2021-03-15	United States
ORF1ab_1653_D	ORF1ab	1653	SRR14398701	18424	A	G	1	2021-03-15	United States
ORF1ab_2613_C	ORF1ab	2613	SRR14398701	21304	C	T	1	2021-03-15	United States
S_614_G	S	614	SRR14398701	23403	A	G	0,997585	2021-03-15	United States
S_627_A	S	627	SRR14398701	23442	A	C	0,398601	2021-03-15	United States
ORF3a_57_H	ORF3a	57	SRR14398701	25563	G	T	1	2021-03-15	United States
ORF3a_172_V	ORF3a	172	SRR14398701	25907	G	T	0,999097	2021-03-15	United States
ORF3a_223_I	ORF3a	223	SRR14398701	26060	C	T	1	2021-03-15	United States
ORF8_24_L	ORF8	24	SRR14398701	27964	C	T	1	2021-03-15	United States
N_67_S	N	67	SRR14398701	28472	C	T	1	2021-03-15	United States
N_199_L	N	199	SRR14398701	28869	C	T	0,998494	2021-03-15	United States
N_365_S	N	365	SRR14398701	29366	C	T	0,999186	2021-03-15	United States
ORF1ab_265_I	ORF1ab	265	SRR14398702	1059	C	T	1	2021-03-15	United States
ORF1ab_3158_T	ORF1ab	3158	SRR14398702	9738	G	C	0,998532	2021-03-15	United States
ORF1ab_314_L	ORF1ab	314	SRR14398702	14408	C	T	1	2021-03-15	United States
ORF1ab_961_L	ORF1ab	961	SRR14398702	16349	C	T	1	2021-03-15	United States
ORF1ab_976_L	ORF1ab	976	SRR14398702	16394	C	T	1	2021-03-15	United States
ORF1ab_1183_Y	ORF1ab	1183	SRR14398702	17014	G	T	1	2021-03-15	United States
S_13_I	S	13	SRR14398702	21600	G	T	1	2021-03-15	United States
S_152_C	S	152	SRR14398702	22018	G	T	0,998957	2021-03-15	United States
S_452_R	S	452	SRR14398702	22917	T	G	0,999423	2021-03-15	United States
S_614_G	S	614	SRR14398702	23403	A	G	1	2021-03-15	United States
ORF3a_57_H	ORF3a	57	SRR14398702	25563	G	T	1	2021-03-15	United States
ORF3a_151_I	ORF3a	151	SRR14398702	25844	C	T	1	2021-03-15	United States
N_205_I	N	205	SRR14398702	28887	C	T	0,999612	2021-03-15	United States
N_236_V	N	236	SRR14398702	28980	G	T	0,998848	2021-03-15	United States
ORF1ab_1001_I	ORF1ab	1001	SRR14398703	3267	C	T	1	2021-03-16	United States
ORF1ab_1211_F	ORF1ab	1211	SRR14398703	3896	G	T	1	2021-03-16	United States
ORF1ab_1708_D	ORF1ab	1708	SRR14398703	5388	C	A	0,998056	2021-03-16	United States
ORF1ab_2230_T	ORF1ab	2230	SRR14398703	6954	T	C	0,999688	2021-03-16	United States
ORF1ab_2259_I	ORF1ab	2259	SRR14398703	7042	G	T	0,999373	2021-03-16	United States
ORF1ab_3674_NA	ORF1ab	3674	SRR14398703	11287	G	-TCTGGTTTT	0,997845	2021-03-16	United States
ORF1ab_3829_F	ORF1ab	3829	SRR14398703	11750	C	T	0,998726	2021-03-16	United States
ORF1ab_218_L	ORF1ab	218	SRR14398703	14120	C	T	1	2021-03-16	United States
ORF1ab_314_L	ORF1ab	314	SRR14398703	14408	C	T	1	2021-03-16	United States
S_68_NA	S	68	SRR14398703	21764	A	-TACATG	0,997181	2021-03-16	United States
S_143_NA	S	143	SRR14398703	21990	T	-TTA	0,987078	2021-03-16	United States
S_501_Y	S	501	SRR14398703	23063	A	T	1	2021-03-16	United States
S_570_D	S	570	SRR14398703	23271	C	A	0,998117	2021-03-16	United States
S_614_G	S	614	SRR14398703	23403	A	G	1	2021-03-16	United States
S_681_H	S	681	SRR14398703	23604	C	A	1	2021-03-16	United States
S_716_I	S	716	SRR14398703	23709	C	T	1	2021-03-16	United States
S_982_A	S	982	SRR14398703	24506	T	G	0,99913	2021-03-16	United States
S_1118_H	S	1118	SRR14398703	24914	G	C	0,999219	2021-03-16	United States
ORF8_27_*	ORF8	27	SRR14398703	27972	C	T	0,998192	2021-03-16	United States
ORF8_52_I	ORF8	52	SRR14398703	28048	G	T	0,998165	2021-03-16	United States
ORF8_68_*	ORF8	68	SRR14398703	28095	A	T	0,996409	2021-03-16	United States
ORF8_73_C	ORF8	73	SRR14398703	28111	A	G	0,998929	2021-03-16	United States
N_3_H	N	3	SRR14398703	28280	G	C	1	2021-03-16	United States
N_3_V	N	3	SRR14398703	28281	A	T	0,999276	2021-03-16	United States
N_3_E	N	3	SRR14398703	28282	T	A	0,999276	2021-03-16	United States
N_203_K	N	203	SRR14398703	28881	G	A	0,999124	2021-03-16	United States
N_204_R	N	204	SRR14398703	28883	G	C	0,999563	2021-03-16	United States
N_235_F	N	235	SRR14398703	28977	C	T	0,999556	2021-03-16	United States
ORF1ab_224_I	ORF1ab	224	SRR14398704	936	C	T	0,999313	2021-03-15	United States
ORF1ab_751_L	ORF1ab	751	SRR14398704	2516	G	T	1	2021-03-15	United States
ORF1ab_1912_V	ORF1ab	1912	SRR14398704	5999	A	G	0,995862	2021-03-15	United States
ORF1ab_2144_NA	ORF1ab	2144	SRR14398704	6696	C	+T	0,0623347	2021-03-15	United States
ORF1ab_3353_R	ORF1ab	3353	SRR14398704	10323	A	G	0,999443	2021-03-15	United States
ORF1ab_314_L	ORF1ab	314	SRR14398704	14408	C	T	1	2021-03-15	United States
S_138_Y	S	138	SRR14398704	21974	G	T	0,999382	2021-03-15	United States
S_614_G	S	614	SRR14398704	23403	A	G	1	2021-03-15	United States
ORF3a_62_T	ORF3a	62	SRR14398704	25577	T	C	0,998413	2021-03-15	United States
M_10_A	M	10	SRR14398704	26551	T	C	0,999618	2021-03-15	United States
N_194_L	N	194	SRR14398704	28854	C	T	1	2021-03-15	United States
N_234_I	N	234	SRR14398704	28975	G	T	0,999458	2021-03-15	United States
N_260_NA	N	260	SRR14398704	29051	C	+A	0,0539054	2021-03-15	United States
ORF1ab_1001_I	ORF1ab	1001	SRR14398705	3267	C	T	1	2021-03-14	United States
ORF1ab_1586_I	ORF1ab	1586	SRR14398705	5023	G	A	1	2021-03-14	United States
ORF1ab_1708_D	ORF1ab	1708	SRR14398705	5388	C	A	0,997093	2021-03-14	United States
ORF1ab_2144_NA	ORF1ab	2144	SRR14398705	6696	C	+T	0,0776302	2021-03-14	United States
ORF1ab_2230_T	ORF1ab	2230	SRR14398705	6954	T	C	0,999072	2021-03-14	United States
ORF1ab_3603_NA	ORF1ab	3603	SRR14398705	11074	C	+T	0,0521376	2021-03-14	United States
ORF1ab_3674_NA	ORF1ab	3674	SRR14398705	11287	G	-TCTGGTTTT	0,990683	2021-03-14	United States
ORF1ab_314_L	ORF1ab	314	SRR14398705	14408	C	T	1	2021-03-14	United States
ORF1ab_1383_R	ORF1ab	1383	SRR14398705	17615	A	G	1	2021-03-14	United States
ORF1ab_1706_L	ORF1ab	1706	SRR14398705	18583	G	T	0,997934	2021-03-14	United States
ORF1ab_2499_N	ORF1ab	2499	SRR14398705	20962	G	A	1	2021-03-14	United States
S_68_NA	S	68	SRR14398705	21764	A	-TACATG	1	2021-03-14	United States
S_143_NA	S	143	SRR14398705	21990	T	-TTA	0,992949	2021-03-14	United States
S_501_Y	S	501	SRR14398705	23063	A	T	1	2021-03-14	United States
S_570_D	S	570	SRR14398705	23271	C	A	1	2021-03-14	United States
S_614_G	S	614	SRR14398705	23403	A	G	1	2021-03-14	United States
S_681_H	S	681	SRR14398705	23604	C	A	0,99569	2021-03-14	United States
S_716_I	S	716	SRR14398705	23709	C	T	1	2021-03-14	United States
S_982_A	S	982	SRR14398705	24506	T	G	1	2021-03-14	United States
S_1118_H	S	1118	SRR14398705	24914	G	C	1	2021-03-14	United States
M_70_L	M	70	SRR14398705	26730	G	C	1	2021-03-14	United States
ORF8_27_*	ORF8	27	SRR14398705	27972	C	T	0,996575	2021-03-14	United States
ORF8_52_I	ORF8	52	SRR14398705	28048	G	T	1	2021-03-14	United States
ORF8_73_C	ORF8	73	SRR14398705	28111	A	G	1	2021-03-14	United States
N_3_H	N	3	SRR14398705	28280	G	C	1	2021-03-14	United States
N_3_V	N	3	SRR14398705	28281	A	T	1	2021-03-14	United States
N_3_E	N	3	SRR14398705	28282	T	A	0,998155	2021-03-14	United States
N_203_K	N	203	SRR14398705	28881	G	A	1	2021-03-14	United States
N_204_R	N	204	SRR14398705	28883	G	C	0,999225	2021-03-14	United States
N_235_F	N	235	SRR14398705	28977	C	T	1	2021-03-14	United States
ORF1ab_1001_I	ORF1ab	1001	SRR14398706	3267	C	T	1	2021-03-16	United States
ORF1ab_1708_D	ORF1ab	1708	SRR14398706	5388	C	A	1	2021-03-16	United States
ORF1ab_2230_T	ORF1ab	2230	SRR14398706	6954	T	C	0,999228	2021-03-16	United States
ORF1ab_2259_I	ORF1ab	2259	SRR14398706	7042	G	T	0,999227	2021-03-16	United States
ORF1ab_3674_NA	ORF1ab	3674	SRR14398706	11287	G	-TCTGGTTTT	0,995995	2021-03-16	United States
ORF1ab_3829_F	ORF1ab	3829	SRR14398706	11750	C	T	1	2021-03-16	United States
ORF1ab_218_L	ORF1ab	218	SRR14398706	14120	C	T	0,999403	2021-03-16	United States
ORF1ab_314_L	ORF1ab	314	SRR14398706	14408	C	T	0,998077	2021-03-16	United States
S_68_NA	S	68	SRR14398706	21764	A	-TACATG	0,994141	2021-03-16	United States
S_143_NA	S	143	SRR14398706	21990	T	-TTA	0,993243	2021-03-16	United States
S_501_Y	S	501	SRR14398706	23063	A	T	0,999097	2021-03-16	United States
S_570_D	S	570	SRR14398706	23271	C	A	0,998715	2021-03-16	United States
S_614_G	S	614	SRR14398706	23403	A	G	1	2021-03-16	United States
S_681_H	S	681	SRR14398706	23604	C	A	1	2021-03-16	United States
S_716_I	S	716	SRR14398706	23709	C	T	0,998172	2021-03-16	United States
S_982_A	S	982	SRR14398706	24506	T	G	0,999173	2021-03-16	United States
S_1118_H	S	1118	SRR14398706	24914	G	C	1	2021-03-16	United States
ORF8_27_*	ORF8	27	SRR14398706	27972	C	T	0,997706	2021-03-16	United States
ORF8_52_I	ORF8	52	SRR14398706	28048	G	T	1	2021-03-16	United States
ORF8_68_*	ORF8	68	SRR14398706	28095	A	T	1	2021-03-16	United States
ORF8_73_C	ORF8	73	SRR14398706	28111	A	G	0,999426	2021-03-16	United States
N_3_H	N	3	SRR14398706	28280	G	C	1	2021-03-16	United States
N_3_V	N	3	SRR14398706	28281	A	T	0,998611	2021-03-16	United States
N_3_E	N	3	SRR14398706	28282	T	A	0,999307	2021-03-16	United States
N_203_K	N	203	SRR14398706	28881	G	A	1	2021-03-16	United States
N_204_R	N	204	SRR14398706	28883	G	C	1	2021-03-16	United States
N_235_F	N	235	SRR14398706	28977	C	T	0,999309	2021-03-16	United States
ORF1ab_265_I	ORF1ab	265	SRR14398707	1059	C	T	1	2021-03-14	United States
ORF1ab_999_I	ORF1ab	999	SRR14398707	3261	C	T	1	2021-03-14	United States
ORF1ab_1074_V	ORF1ab	1074	SRR14398707	3486	C	T	0,999585	2021-03-14	United States
ORF1ab_3352_F	ORF1ab	3352	SRR14398707	10319	C	T	1	2021-03-14	United States
ORF1ab_3606_F	ORF1ab	3606	SRR14398707	11083	G	T	0,074593	2021-03-14	United States
ORF1ab_314_L	ORF1ab	314	SRR14398707	14408	C	T	1	2021-03-14	United States
ORF1ab_1373_Y	ORF1ab	1373	SRR14398707	17584	G	T	0,0546976	2021-03-14	United States
ORF1ab_1653_D	ORF1ab	1653	SRR14398707	18424	A	G	0,99899	2021-03-14	United States
ORF1ab_2613_C	ORF1ab	2613	SRR14398707	21304	C	T	1	2021-03-14	United States
S_501_Y	S	501	SRR14398707	23063	A	T	1	2021-03-14	United States
S_614_G	S	614	SRR14398707	23403	A	G	0,998893	2021-03-14	United States
ORF3a_57_H	ORF3a	57	SRR14398707	25563	G	T	0,99842	2021-03-14	United States
ORF3a_99_V	ORF3a	99	SRR14398707	25688	C	T	1	2021-03-14	United States
ORF3a_172_V	ORF3a	172	SRR14398707	25907	G	T	0,999022	2021-03-14	United States
ORF7a_120_I	ORF7a	120	SRR14398707	27752	C	T	1	2021-03-14	United States
ORF8_24_L	ORF8	24	SRR14398707	27964	C	T	1	2021-03-14	United States
N_67_S	N	67	SRR14398707	28472	C	T	0,998236	2021-03-14	United States
N_199_L	N	199	SRR14398707	28869	C	T	1	2021-03-14	United States
ORF1ab_265_I	ORF1ab	265	SRR14398708	1059	C	T	0,998776	2021-03-16	United States
ORF1ab_398_C	ORF1ab	398	SRR14398708	1457	C	T	0,999251	2021-03-16	United States
ORF1ab_1429_I	ORF1ab	1429	SRR14398708	4551	C	T	1	2021-03-16	United States
ORF1ab_4016_V	ORF1ab	4016	SRR14398708	12312	C	T	1	2021-03-16	United States
ORF1ab_4205_V	ORF1ab	4205	SRR14398708	12878	A	G	0,996815	2021-03-16	United States
ORF1ab_314_L	ORF1ab	314	SRR14398708	14408	C	T	1	2021-03-16	United States
ORF1ab_1183_Y	ORF1ab	1183	SRR14398708	17014	G	T	0,999038	2021-03-16	United States
S_13_I	S	13	SRR14398708	21600	G	T	1	2021-03-16	United States
S_152_C	S	152	SRR14398708	22018	G	T	0,998973	2021-03-16	United States
S_452_R	S	452	SRR14398708	22917	T	G	0,998983	2021-03-16	United States
S_614_G	S	614	SRR14398708	23403	A	G	1	2021-03-16	United States
ORF3a_57_H	ORF3a	57	SRR14398708	25563	G	T	1	2021-03-16	United States
N_205_I	N	205	SRR14398708	28887	C	T	1	2021-03-16	United States
ORF1ab_959_S	ORF1ab	959	SRR14398709	3140	C	T	1	2021-03-14	United States
ORF1ab_1473_V	ORF1ab	1473	SRR14398709	4683	C	T	0,998713	2021-03-14	United States
ORF1ab_1813_H	ORF1ab	1813	SRR14398709	5704	G	T	1	2021-03-14	United States
ORF1ab_3255_I	ORF1ab	3255	SRR14398709	10029	C	T	1	2021-03-14	United States
ORF1ab_3618_V	ORF1ab	3618	SRR14398709	11117	A	G	1	2021-03-14	United States
ORF1ab_4175_I	ORF1ab	4175	SRR14398709	12789	C	T	1	2021-03-14	United States
ORF1ab_314_L	ORF1ab	314	SRR14398709	14408	C	T	0,998148	2021-03-14	United States
ORF1ab_597_F	ORF1ab	597	SRR14398709	15257	A	T	0,0918367	2021-03-14	United States
ORF1ab_1644_L	ORF1ab	1644	SRR14398709	18397	G	T	0,998471	2021-03-14	United States
S_174_T	S	174	SRR14398709	22082	C	A	0,999008	2021-03-14	United States
S_478_K	S	478	SRR14398709	22995	C	A	0,999147	2021-03-14	United States
S_614_G	S	614	SRR14398709	23403	A	G	1	2021-03-14	United States
S_681_H	S	681	SRR14398709	23604	C	A	1	2021-03-14	United States
S_732_A	S	732	SRR14398709	23756	A	G	1	2021-03-14	United States
M_125_Y	M	125	SRR14398709	26895	C	T	0,998593	2021-03-14	United States
ORF8_4_P	ORF8	4	SRR14398709	27904	T	C	1	2021-03-14	United States
ORF8_65_V	ORF8	65	SRR14398709	28087	C	T	0,998035	2021-03-14	United States
N_203_K	N	203	SRR14398709	28881	G	A	1	2021-03-14	United States
N_204_R	N	204	SRR14398709	28883	G	C	0,999497	2021-03-14	United States
ORF1ab_265_I	ORF1ab	265	SRR14398710	1059	C	T	1	2021-03-14	United States
ORF1ab_4205_V	ORF1ab	4205	SRR14398710	12878	A	G	0,998817	2021-03-14	United States
ORF1ab_314_L	ORF1ab	314	SRR14398710	14408	C	T	1	2021-03-14	United States
ORF1ab_1183_Y	ORF1ab	1183	SRR14398710	17014	G	T	1	2021-03-14	United States
S_13_I	S	13	SRR14398710	21600	G	T	1	2021-03-14	United States
S_152_C	S	152	SRR14398710	22018	G	T	1	2021-03-14	United States
S_452_R	S	452	SRR14398710	22917	T	G	1	2021-03-14	United States
S_614_G	S	614	SRR14398710	23403	A	G	0,999215	2021-03-14	United States
ORF3a_25_L	ORF3a	25	SRR14398710	25466	C	T	1	2021-03-14	United States
ORF3a_57_H	ORF3a	57	SRR14398710	25563	G	T	0,999052	2021-03-14	United States
ORF3a_74_F	ORF3a	74	SRR14398710	25613	C	T	0,999078	2021-03-14	United States
N_205_I	N	205	SRR14398710	28887	C	T	0,999575	2021-03-14	United States
N_377_Y	N	377	SRR14398710	29402	G	T	1	2021-03-14	United States
ORF1ab_1001_I	ORF1ab	1001	SRR14398711	3267	C	T	1	2021-03-14	United States
ORF1ab_1708_D	ORF1ab	1708	SRR14398711	5388	C	A	1	2021-03-14	United States
ORF1ab_2230_T	ORF1ab	2230	SRR14398711	6954	T	C	0,999163	2021-03-14	United States
ORF1ab_3674_NA	ORF1ab	3674	SRR14398711	11287	G	-TCTGGTTTT	0,996255	2021-03-14	United States
ORF1ab_314_L	ORF1ab	314	SRR14398711	14408	C	T	0,993464	2021-03-14	United States
ORF1ab_1383_R	ORF1ab	1383	SRR14398711	17615	A	G	1	2021-03-14	United States
ORF1ab_1871_G	ORF1ab	1871	SRR14398711	19079	A	G	1	2021-03-14	United States
S_68_NA	S	68	SRR14398711	21764	A	-TACATG	0,996718	2021-03-14	United States
S_143_NA	S	143	SRR14398711	21990	T	-TTA	0,992449	2021-03-14	United States
S_501_Y	S	501	SRR14398711	23063	A	T	1	2021-03-14	United States
S_570_D	S	570	SRR14398711	23271	C	A	1	2021-03-14	United States
S_614_G	S	614	SRR14398711	23403	A	G	0,999001	2021-03-14	United States
S_681_H	S	681	SRR14398711	23604	C	A	1	2021-03-14	United States
S_716_I	S	716	SRR14398711	23709	C	T	1	2021-03-14	United States
S_982_A	S	982	SRR14398711	24506	T	G	1	2021-03-14	United States
S_1118_H	S	1118	SRR14398711	24914	G	C	1	2021-03-14	United States
ORF3a_90_F	ORF3a	90	SRR14398711	25660	G	T	1	2021-03-14	United States
ORF3a_99_T	ORF3a	99	SRR14398711	25687	G	A	1	2021-03-14	United States
ORF8_27_*	ORF8	27	SRR14398711	27972	C	T	1	2021-03-14	United States
ORF8_52_I	ORF8	52	SRR14398711	28048	G	T	0,996047	2021-03-14	United States
ORF8_73_C	ORF8	73	SRR14398711	28111	A	G	1	2021-03-14	United States
N_3_H	N	3	SRR14398711	28280	G	C	0,998279	2021-03-14	United States
N_3_V	N	3	SRR14398711	28281	A	T	0,998279	2021-03-14	United States
N_3_E	N	3	SRR14398711	28282	T	A	0,998277	2021-03-14	United States
N_203_K	N	203	SRR14398711	28881	G	A	1	2021-03-14	United States
N_204_R	N	204	SRR14398711	28883	G	C	1	2021-03-14	United States
N_235_F	N	235	SRR14398711	28977	C	T	1	2021-03-14	United States
ORF1ab_265_I	ORF1ab	265	SRR14398712	1059	C	T	1	2021-03-16	United States
ORF1ab_443_F	ORF1ab	443	SRR14398712	1593	C	T	1	2021-03-16	United States
ORF1ab_1655_N	ORF1ab	1655	SRR14398712	5230	G	T	0,999145	2021-03-16	United States
ORF1ab_3353_R	ORF1ab	3353	SRR14398712	10323	A	G	0,998072	2021-03-16	United States
ORF1ab_3674_NA	ORF1ab	3674	SRR14398712	11287	G	-TCTGGTTTT	0,994093	2021-03-16	United States
ORF1ab_3936_N	ORF1ab	3936	SRR14398712	12071	G	A	0,0696138	2021-03-16	United States
ORF1ab_314_L	ORF1ab	314	SRR14398712	14408	C	T	1	2021-03-16	United States
ORF1ab_452_S	ORF1ab	452	SRR14398712	14821	C	T	1	2021-03-16	United States
ORF1ab_1863_R	ORF1ab	1863	SRR14398712	19055	A	G	1	2021-03-16	United States
S_54_F	S	54	SRR14398712	21724	G	T	0,998675	2021-03-16	United States
S_80_A	S	80	SRR14398712	21801	A	C	0,999341	2021-03-16	United States
S_215_G	S	215	SRR14398712	22206	A	G	0,999249	2021-03-16	United States
S_240_NA	S	240	SRR14398712	22280	A	-CTTTACTTG	0,997271	2021-03-16	United States
S_417_N	S	417	SRR14398712	22813	G	T	0,999301	2021-03-16	United States
S_484_K	S	484	SRR14398712	23012	G	A	0,999245	2021-03-16	United States
S_501_Y	S	501	SRR14398712	23063	A	T	1	2021-03-16	United States
S_614_G	S	614	SRR14398712	23403	A	G	0,999237	2021-03-16	United States
S_701_V	S	701	SRR14398712	23664	C	T	0,998858	2021-03-16	United States
ORF3a_57_H	ORF3a	57	SRR14398712	25563	G	T	0,999468	2021-03-16	United States
ORF3a_171_L	ORF3a	171	SRR14398712	25904	C	T	0,998796	2021-03-16	United States
E_71_L	E	71	SRR14398712	26456	C	T	0,99924	2021-03-16	United States
M_2_S	M	2	SRR14398712	26526	G	T	0,99851	2021-03-16	United States
M_26_L	M	26	SRR14398712	26598	T	C	0,0948222	2021-03-16	United States
N_205_I	N	205	SRR14398712	28887	C	T	0,999234	2021-03-16	United States
ORF1ab_1001_I	ORF1ab	1001	SRR14398713	3267	C	T	1	2021-03-14	United States
ORF1ab_1708_D	ORF1ab	1708	SRR14398713	5388	C	A	1	2021-03-14	United States
ORF1ab_2230_T	ORF1ab	2230	SRR14398713	6954	T	C	0,999387	2021-03-14	United States
ORF1ab_3674_NA	ORF1ab	3674	SRR14398713	11287	G	-TCTGGTTTT	0,996365	2021-03-14	United States
ORF1ab_4031_I	ORF1ab	4031	SRR14398713	12357	C	T	1	2021-03-14	United States
ORF1ab_314_L	ORF1ab	314	SRR14398713	14408	C	T	1	2021-03-14	United States
ORF1ab_1383_R	ORF1ab	1383	SRR14398713	17615	A	G	1	2021-03-14	United States
S_68_NA	S	68	SRR14398713	21764	A	-TACATG	0,996432	2021-03-14	United States
S_143_NA	S	143	SRR14398713	21990	T	-TTA	0,993939	2021-03-14	United States
S_501_Y	S	501	SRR14398713	23063	A	T	1	2021-03-14	United States
S_570_D	S	570	SRR14398713	23271	C	A	0,999379	2021-03-14	United States
S_614_G	S	614	SRR14398713	23403	A	G	0,999396	2021-03-14	United States
S_681_H	S	681	SRR14398713	23604	C	A	1	2021-03-14	United States
S_716_I	S	716	SRR14398713	23709	C	T	0,997691	2021-03-14	United States
S_982_A	S	982	SRR14398713	24506	T	G	0,998098	2021-03-14	United States
S_1118_H	S	1118	SRR14398713	24914	G	C	0,999166	2021-03-14	United States
M_70_L	M	70	SRR14398713	26730	G	C	1	2021-03-14	United States
ORF8_27_*	ORF8	27	SRR14398713	27972	C	T	1	2021-03-14	United States
ORF8_52_I	ORF8	52	SRR14398713	28048	G	T	1	2021-03-14	United States
ORF8_73_C	ORF8	73	SRR14398713	28111	A	G	0,999554	2021-03-14	United States
N_3_H	N	3	SRR14398713	28280	G	C	0,998883	2021-03-14	United States
N_3_V	N	3	SRR14398713	28281	A	T	0,999627	2021-03-14	United States
N_3_E	N	3	SRR14398713	28282	T	A	0,999629	2021-03-14	United States
N_203_K	N	203	SRR14398713	28881	G	A	0,99965	2021-03-14	United States
N_204_R	N	204	SRR14398713	28883	G	C	1	2021-03-14	United States
N_235_F	N	235	SRR14398713	28977	C	T	0,999654	2021-03-14	United States
ORF1ab_265_I	ORF1ab	265	SRR14398714	1059	C	T	1	2021-03-14	United States
ORF1ab_455_NA	ORF1ab	455	SRR14398714	1628	C	+A	0,0805471	2021-03-14	United States
ORF1ab_457_K	ORF1ab	457	SRR14398714	1634	G	A	1	2021-03-14	United States
ORF1ab_2612_I	ORF1ab	2612	SRR14398714	8099	C	A	0,242674	2021-03-14	United States
ORF1ab_2667_C	ORF1ab	2667	SRR14398714	8264	G	T	0,997258	2021-03-14	United States
ORF1ab_3099_L	ORF1ab	3099	SRR14398714	9561	C	T	0,995868	2021-03-14	United States
ORF1ab_3352_F	ORF1ab	3352	SRR14398714	10319	C	T	1	2021-03-14	United States
ORF1ab_314_L	ORF1ab	314	SRR14398714	14408	C	T	1	2021-03-14	United States
ORF1ab_1653_D	ORF1ab	1653	SRR14398714	18424	A	G	0,99887	2021-03-14	United States
ORF1ab_2613_C	ORF1ab	2613	SRR14398714	21304	C	T	1	2021-03-14	United States
S_137_D	S	137	SRR14398714	21971	A	G	0,998856	2021-03-14	United States
S_614_G	S	614	SRR14398714	23403	A	G	0,999292	2021-03-14	United States
ORF3a_57_H	ORF3a	57	SRR14398714	25563	G	T	0,998759	2021-03-14	United States
ORF3a_162_G	ORF3a	162	SRR14398714	25876	A	G	1	2021-03-14	United States
ORF3a_172_V	ORF3a	172	SRR14398714	25907	G	T	1	2021-03-14	United States
ORF3a_223_I	ORF3a	223	SRR14398714	26060	C	T	1	2021-03-14	United States
ORF8_24_L	ORF8	24	SRR14398714	27964	C	T	1	2021-03-14	United States
N_67_S	N	67	SRR14398714	28472	C	T	1	2021-03-14	United States
N_199_L	N	199	SRR14398714	28869	C	T	0,998619	2021-03-14	United States
ORF1ab_646_R	ORF1ab	646	SRR14398715	2201	T	A	1	2021-03-16	United States
ORF1ab_1001_I	ORF1ab	1001	SRR14398715	3267	C	T	1	2021-03-16	United States
ORF1ab_1223_A	ORF1ab	1223	SRR14398715	3933	A	C	1	2021-03-16	United States
ORF1ab_1708_D	ORF1ab	1708	SRR14398715	5388	C	A	1	2021-03-16	United States
ORF1ab_2230_T	ORF1ab	2230	SRR14398715	6954	T	C	0,998202	2021-03-16	United States
ORF1ab_3674_NA	ORF1ab	3674	SRR14398715	11287	G	-TCTGGTTTT	0,995422	2021-03-16	United States
ORF1ab_3829_F	ORF1ab	3829	SRR14398715	11750	C	T	1	2021-03-16	United States
ORF1ab_314_L	ORF1ab	314	SRR14398715	14408	C	T	1	2021-03-16	United States
S_68_NA	S	68	SRR14398715	21764	A	-TACATG	0,996555	2021-03-16	United States
S_143_NA	S	143	SRR14398715	21990	T	-TTA	0,990493	2021-03-16	United States
S_501_Y	S	501	SRR14398715	23063	A	T	1	2021-03-16	United States
S_570_D	S	570	SRR14398715	23271	C	A	0,998646	2021-03-16	United States
S_614_G	S	614	SRR14398715	23403	A	G	1	2021-03-16	United States
S_681_H	S	681	SRR14398715	23604	C	A	1	2021-03-16	United States
S_716_I	S	716	SRR14398715	23709	C	T	1	2021-03-16	United States
S_982_A	S	982	SRR14398715	24506	T	G	0,99892	2021-03-16	United States
S_1118_H	S	1118	SRR14398715	24914	G	C	0,999251	2021-03-16	United States
ORF8_27_*	ORF8	27	SRR14398715	27972	C	T	1	2021-03-16	United States
ORF8_52_I	ORF8	52	SRR14398715	28048	G	T	1	2021-03-16	United States
ORF8_73_C	ORF8	73	SRR14398715	28111	A	G	0,999405	2021-03-16	United States
N_3_H	N	3	SRR14398715	28280	G	C	1	2021-03-16	United States
N_3_V	N	3	SRR14398715	28281	A	T	1	2021-03-16	United States
N_3_E	N	3	SRR14398715	28282	T	A	0,99927	2021-03-16	United States
N_203_K	N	203	SRR14398715	28881	G	A	0,99949	2021-03-16	United States
N_204_R	N	204	SRR14398715	28883	G	C	0,99898	2021-03-16	United States
N_235_F	N	235	SRR14398715	28977	C	T	0,998468	2021-03-16	United States
ORF1ab_265_I	ORF1ab	265	SRR14398716	1059	C	T	1	2021-03-14	United States
ORF1ab_3520_S	ORF1ab	3520	SRR14398716	10823	A	T	0,998918	2021-03-14	United States
ORF1ab_4205_V	ORF1ab	4205	SRR14398716	12878	A	G	1	2021-03-14	United States
ORF1ab_176_V	ORF1ab	176	SRR14398716	13994	C	T	0,999129	2021-03-14	United States
ORF1ab_314_L	ORF1ab	314	SRR14398716	14408	C	T	1	2021-03-14	United States
ORF1ab_1183_Y	ORF1ab	1183	SRR14398716	17014	G	T	0,998026	2021-03-14	United States
S_13_I	S	13	SRR14398716	21600	G	T	0,999174	2021-03-14	United States
S_152_C	S	152	SRR14398716	22018	G	T	0,999225	2021-03-14	United States
S_452_R	S	452	SRR14398716	22917	T	G	0,99918	2021-03-14	United States
S_614_G	S	614	SRR14398716	23403	A	G	0,999075	2021-03-14	United States
ORF3a_30_C	ORF3a	30	SRR14398716	25480	C	T	1	2021-03-14	United States
ORF3a_57_H	ORF3a	57	SRR14398716	25563	G	T	1	2021-03-14	United States
ORF8_65_NA	ORF8	65	SRR14398716	28086	G	-CTGGTT	1	2021-03-14	United States
N_205_I	N	205	SRR14398716	28887	C	T	1	2021-03-14	United States
N_234_I	N	234	SRR14398716	28975	G	T	0,999233	2021-03-14	United States
N_270_L	N	270	SRR14398716	29081	G	T	1	2021-03-14	United States
ORF1ab_265_I	ORF1ab	265	SRR14398717	1059	C	T	1	2021-03-14	United States
ORF1ab_2144_NA	ORF1ab	2144	SRR14398717	6696	C	+T	0,0543973	2021-03-14	United States
ORF1ab_4205_V	ORF1ab	4205	SRR14398717	12878	A	G	0,998724	2021-03-14	United States
ORF1ab_314_L	ORF1ab	314	SRR14398717	14408	C	T	1	2021-03-14	United States
ORF1ab_469_N	ORF1ab	469	SRR14398717	14874	G	T	0,543744	2021-03-14	United States
ORF1ab_833_NA	ORF1ab	833	SRR14398717	15965	G	+T	0,0549162	2021-03-14	United States
ORF1ab_1183_Y	ORF1ab	1183	SRR14398717	17014	G	T	0,999524	2021-03-14	United States
S_13_I	S	13	SRR14398717	21600	G	T	0,99852	2021-03-14	United States
S_152_C	S	152	SRR14398717	22018	G	T	1	2021-03-14	United States
S_452_R	S	452	SRR14398717	22917	T	G	0,998573	2021-03-14	United States
S_614_G	S	614	SRR14398717	23403	A	G	0,997792	2021-03-14	United States
ORF3a_57_H	ORF3a	57	SRR14398717	25563	G	T	0,998756	2021-03-14	United States
ORF7b_42_Y	ORF7b	42	SRR14398717	27879	C	T	1	2021-03-14	United States
N_205_I	N	205	SRR14398717	28887	C	T	1	2021-03-14	United States
ORF1ab_265_I	ORF1ab	265	SRR14398718	1059	C	T	0,997608	2021-03-14	United States
ORF1ab_455_NA	ORF1ab	455	SRR14398718	1628	C	+A	0,0570876	2021-03-14	United States
ORF1ab_457_K	ORF1ab	457	SRR14398718	1634	G	A	0,999472	2021-03-14	United States
ORF1ab_2667_C	ORF1ab	2667	SRR14398718	8264	G	T	1	2021-03-14	United States
ORF1ab_3099_L	ORF1ab	3099	SRR14398718	9561	C	T	1	2021-03-14	United States
ORF1ab_3352_F	ORF1ab	3352	SRR14398718	10319	C	T	1	2021-03-14	United States
ORF1ab_314_L	ORF1ab	314	SRR14398718	14408	C	T	1	2021-03-14	United States
ORF1ab_1653_D	ORF1ab	1653	SRR14398718	18424	A	G	1	2021-03-14	United States
ORF1ab_2613_C	ORF1ab	2613	SRR14398718	21304	C	T	0,999198	2021-03-14	United States
S_137_D	S	137	SRR14398718	21971	A	G	0,996988	2021-03-14	United States
S_614_G	S	614	SRR14398718	23403	A	G	1	2021-03-14	United States
ORF3a_57_H	ORF3a	57	SRR14398718	25563	G	T	1	2021-03-14	United States
ORF3a_162_G	ORF3a	162	SRR14398718	25876	A	G	1	2021-03-14	United States
ORF3a_172_V	ORF3a	172	SRR14398718	25907	G	T	1	2021-03-14	United States
ORF3a_223_I	ORF3a	223	SRR14398718	26060	C	T	1	2021-03-14	United States
ORF8_24_L	ORF8	24	SRR14398718	27964	C	T	1	2021-03-14	United States
N_67_S	N	67	SRR14398718	28472	C	T	1	2021-03-14	United States
N_199_L	N	199	SRR14398718	28869	C	T	0,998895	2021-03-14	United States
ORF1ab_1001_I	ORF1ab	1001	SRR14398719	3267	C	T	1	2021-03-14	United States
ORF1ab_1708_D	ORF1ab	1708	SRR14398719	5388	C	A	0,997919	2021-03-14	United States
ORF1ab_2144_NA	ORF1ab	2144	SRR14398719	6696	C	+T	0,0692114	2021-03-14	United States
ORF1ab_2230_T	ORF1ab	2230	SRR14398719	6954	T	C	1	2021-03-14	United States
ORF1ab_3674_NA	ORF1ab	3674	SRR14398719	11287	G	-TCTGGTTTT	0,991935	2021-03-14	United States
ORF1ab_4031_I	ORF1ab	4031	SRR14398719	12357	C	T	1	2021-03-14	United States
ORF1ab_314_L	ORF1ab	314	SRR14398719	14408	C	T	1	2021-03-14	United States
ORF1ab_1383_R	ORF1ab	1383	SRR14398719	17615	A	G	1	2021-03-14	United States
S_68_NA	S	68	SRR14398719	21764	A	-TACATG	0,998081	2021-03-14	United States
S_143_NA	S	143	SRR14398719	21990	T	-TTA	0,98587	2021-03-14	United States
S_501_Y	S	501	SRR14398719	23063	A	T	0,999593	2021-03-14	United States
S_570_D	S	570	SRR14398719	23271	C	A	0,999405	2021-03-14	United States
S_614_G	S	614	SRR14398719	23403	A	G	0,998242	2021-03-14	United States
S_681_H	S	681	SRR14398719	23604	C	A	1	2021-03-14	United States
S_716_I	S	716	SRR14398719	23709	C	T	1	2021-03-14	United States
S_982_A	S	982	SRR14398719	24506	T	G	0,999507	2021-03-14	United States
S_1118_H	S	1118	SRR14398719	24914	G	C	1	2021-03-14	United States
M_70_L	M	70	SRR14398719	26730	G	C	1	2021-03-14	United States
ORF8_27_*	ORF8	27	SRR14398719	27972	C	T	1	2021-03-14	United States
ORF8_52_I	ORF8	52	SRR14398719	28048	G	T	1	2021-03-14	United States
ORF8_73_C	ORF8	73	SRR14398719	28111	A	G	0,999469	2021-03-14	United States
N_3_H	N	3	SRR14398719	28280	G	C	0,999564	2021-03-14	United States
N_3_V	N	3	SRR14398719	28281	A	T	0,999562	2021-03-14	United States
N_3_E	N	3	SRR14398719	28282	T	A	0,998256	2021-03-14	United States
N_203_K	N	203	SRR14398719	28881	G	A	0,999616	2021-03-14	United States
N_204_R	N	204	SRR14398719	28883	G	C	0,999617	2021-03-14	United States
N_235_F	N	235	SRR14398719	28977	C	T	0,99925	2021-03-14	United States
ORF1ab_1001_I	ORF1ab	1001	SRR14398720	3267	C	T	1	2021-03-13	United States
ORF1ab_1708_D	ORF1ab	1708	SRR14398720	5388	C	A	0,998634	2021-03-13	United States
ORF1ab_2144_NA	ORF1ab	2144	SRR14398720	6696	C	+T	0,0609836	2021-03-13	United States
ORF1ab_2230_T	ORF1ab	2230	SRR14398720	6954	T	C	0,999272	2021-03-13	United States
ORF1ab_3353_R	ORF1ab	3353	SRR14398720	10323	A	G	1	2021-03-13	United States
ORF1ab_3674_NA	ORF1ab	3674	SRR14398720	11287	G	-TCTGGTTTT	0,994987	2021-03-13	United States
ORF1ab_3966_R	ORF1ab	3966	SRR14398720	12162	A	G	0,999435	2021-03-13	United States
ORF1ab_314_L	ORF1ab	314	SRR14398720	14408	C	T	1	2021-03-13	United States
ORF1ab_1383_R	ORF1ab	1383	SRR14398720	17615	A	G	0,999013	2021-03-13	United States
ORF1ab_2557_R	ORF1ab	2557	SRR14398720	21137	A	G	0,998146	2021-03-13	United States
S_68_NA	S	68	SRR14398720	21764	A	-TACATG	1	2021-03-13	United States
S_143_NA	S	143	SRR14398720	21990	T	-TTA	0,992381	2021-03-13	United States
S_501_Y	S	501	SRR14398720	23063	A	T	0,999512	2021-03-13	United States
S_570_D	S	570	SRR14398720	23271	C	A	0,998565	2021-03-13	United States
S_614_G	S	614	SRR14398720	23403	A	G	0,998618	2021-03-13	United States
S_681_H	S	681	SRR14398720	23604	C	A	1	2021-03-13	United States
S_701_V	S	701	SRR14398720	23664	C	T	1	2021-03-13	United States
S_716_I	S	716	SRR14398720	23709	C	T	1	2021-03-13	United States
S_982_A	S	982	SRR14398720	24506	T	G	0,999193	2021-03-13	United States
S_1118_H	S	1118	SRR14398720	24914	G	C	1	2021-03-13	United States
S_1191_N	S	1191	SRR14398720	25135	G	T	0,998619	2021-03-13	United States
ORF8_27_*	ORF8	27	SRR14398720	27972	C	T	1	2021-03-13	United States
ORF8_52_I	ORF8	52	SRR14398720	28048	G	T	1	2021-03-13	United States
ORF8_73_C	ORF8	73	SRR14398720	28111	A	G	1	2021-03-13	United States
N_3_H	N	3	SRR14398720	28280	G	C	1	2021-03-13	United States
N_3_V	N	3	SRR14398720	28281	A	T	0,998448	2021-03-13	United States
N_3_E	N	3	SRR14398720	28282	T	A	1	2021-03-13	United States
N_203_K	N	203	SRR14398720	28881	G	A	0,999096	2021-03-13	United States
N_204_R	N	204	SRR14398720	28883	G	C	0,999095	2021-03-13	United States
N_235_F	N	235	SRR14398720	28977	C	T	0,999544	2021-03-13	United States
ORF1ab_265_I	ORF1ab	265	SRR14398721	1059	C	T	0,997442	2021-03-15	United States
ORF1ab_2981_F	ORF1ab	2981	SRR14398721	9207	C	T	1	2021-03-15	United States
ORF1ab_3201_P	ORF1ab	3201	SRR14398721	9867	T	C	0,993506	2021-03-15	United States
ORF1ab_3674_NA	ORF1ab	3674	SRR14398721	11287	G	-TCTGGTTTT	0,997886	2021-03-15	United States
ORF1ab_314_L	ORF1ab	314	SRR14398721	14408	C	T	1	2021-03-15	United States
S_3_NA	S	3	SRR14398721	21569	G	+T	0,0617849	2021-03-15	United States
S_5_F	S	5	SRR14398721	21575	C	T	0,995098	2021-03-15	United States
S_95_I	S	95	SRR14398721	21846	C	T	0,996154	2021-03-15	United States
S_253_G	S	253	SRR14398721	22320	A	G	1	2021-03-15	United States
S_484_K	S	484	SRR14398721	23012	G	A	1	2021-03-15	United States
S_614_G	S	614	SRR14398721	23403	A	G	1	2021-03-15	United States
S_701_V	S	701	SRR14398721	23664	C	T	1	2021-03-15	United States
ORF3a_33_S	ORF3a	33	SRR14398721	25489	G	T	1	2021-03-15	United States
ORF3a_42_L	ORF3a	42	SRR14398721	25517	C	T	1	2021-03-15	United States
ORF3a_57_H	ORF3a	57	SRR14398721	25563	G	T	1	2021-03-15	United States
ORF8_11_I	ORF8	11	SRR14398721	27925	C	T	1	2021-03-15	United States
N_199_L	N	199	SRR14398721	28869	C	T	1	2021-03-15	United States
N_234_I	N	234	SRR14398721	28975	G	A	1	2021-03-15	United States
ORF1ab_456_E	ORF1ab	456	SRR14398722	1631	A	G	0,999602	2021-03-16	United States
ORF1ab_646_R	ORF1ab	646	SRR14398722	2201	T	A	0,998695	2021-03-16	United States
ORF1ab_1001_I	ORF1ab	1001	SRR14398722	3267	C	T	1	2021-03-16	United States
ORF1ab_1223_A	ORF1ab	1223	SRR14398722	3933	A	C	1	2021-03-16	United States
ORF1ab_1708_D	ORF1ab	1708	SRR14398722	5388	C	A	0,998729	2021-03-16	United States
ORF1ab_2230_T	ORF1ab	2230	SRR14398722	6954	T	C	0,999613	2021-03-16	United States
ORF1ab_3674_NA	ORF1ab	3674	SRR14398722	11287	G	-TCTGGTTTT	0,995352	2021-03-16	United States
ORF1ab_3829_F	ORF1ab	3829	SRR14398722	11750	C	T	1	2021-03-16	United States
ORF1ab_314_L	ORF1ab	314	SRR14398722	14408	C	T	1	2021-03-16	United States
S_68_NA	S	68	SRR14398722	21764	A	-TACATG	0,996216	2021-03-16	United States
S_143_NA	S	143	SRR14398722	21990	T	-TTA	0,993427	2021-03-16	United States
S_501_Y	S	501	SRR14398722	23063	A	T	0,999546	2021-03-16	United States
S_570_D	S	570	SRR14398722	23271	C	A	0,998637	2021-03-16	United States
S_614_G	S	614	SRR14398722	23403	A	G	0,999332	2021-03-16	United States
S_681_H	S	681	SRR14398722	23604	C	A	0,998325	2021-03-16	United States
S_716_I	S	716	SRR14398722	23709	C	T	1	2021-03-16	United States
S_982_A	S	982	SRR14398722	24506	T	G	1	2021-03-16	United States
S_1118_H	S	1118	SRR14398722	24914	G	C	0,999056	2021-03-16	United States
ORF8_27_*	ORF8	27	SRR14398722	27972	C	T	1	2021-03-16	United States
ORF8_52_I	ORF8	52	SRR14398722	28048	G	T	0,998069	2021-03-16	United States
ORF8_73_C	ORF8	73	SRR14398722	28111	A	G	0,998762	2021-03-16	United States
N_3_H	N	3	SRR14398722	28280	G	C	1	2021-03-16	United States
N_3_V	N	3	SRR14398722	28281	A	T	0,999349	2021-03-16	United States
N_3_E	N	3	SRR14398722	28282	T	A	1	2021-03-16	United States
N_203_K	N	203	SRR14398722	28881	G	A	0,999651	2021-03-16	United States
N_204_R	N	204	SRR14398722	28883	G	C	0,998606	2021-03-16	United States
N_235_F	N	235	SRR14398722	28977	C	T	0,9993	2021-03-16	United States
ORF1ab_265_I	ORF1ab	265	SRR14398723	1059	C	T	1	2021-03-16	United States
ORF1ab_2144_NA	ORF1ab	2144	SRR14398723	6696	C	+T	0,0857143	2021-03-16	United States
ORF1ab_2196_P	ORF1ab	2196	SRR14398723	6851	A	C	0,975309	2021-03-16	United States
ORF1ab_2952_I	ORF1ab	2952	SRR14398723	9120	C	T	0,998973	2021-03-16	United States
ORF1ab_3202_M	ORF1ab	3202	SRR14398723	9870	C	T	1	2021-03-16	United States
ORF1ab_3580_Q	ORF1ab	3580	SRR14398723	11005	C	A	1	2021-03-16	United States
ORF1ab_4197_S	ORF1ab	4197	SRR14398723	12854	C	T	0,998857	2021-03-16	United States
ORF1ab_4398_L	ORF1ab	4398	SRR14398723	13458	C	T	0,998252	2021-03-16	United States
ORF1ab_314_L	ORF1ab	314	SRR14398723	14408	C	T	1	2021-03-16	United States
ORF1ab_1242_D	ORF1ab	1242	SRR14398723	17193	G	T	0,999486	2021-03-16	United States
S_494_P	S	494	SRR14398723	23042	T	C	0,998884	2021-03-16	United States
S_501_Y	S	501	SRR14398723	23063	A	T	0,998871	2021-03-16	United States
S_614_G	S	614	SRR14398723	23403	A	G	0,996721	2021-03-16	United States
S_681_H	S	681	SRR14398723	23604	C	A	1	2021-03-16	United States
S_854_N	S	854	SRR14398723	24124	G	T	0,999354	2021-03-16	United States
S_1111_K	S	1111	SRR14398723	24893	G	A	0,999343	2021-03-16	United States
ORF3a_57_H	ORF3a	57	SRR14398723	25563	G	T	1	2021-03-16	United States
ORF8_10_NA	ORF8	10	SRR14398723	27921	A	-TCACAACTGTAGCTGCATTTCACCAAGAATGTAGT	0,998201	2021-03-16	United States
N_234_I	N	234	SRR14398723	28975	G	A	0,997538	2021-03-16	United States
ORF1ab_1001_I	ORF1ab	1001	SRR14398724	3267	C	T	1	2021-03-16	United States
ORF1ab_2230_T	ORF1ab	2230	SRR14398724	6954	T	C	1	2021-03-16	United States
ORF1ab_3674_NA	ORF1ab	3674	SRR14398724	11287	G	-TCTGGTTTT	0,998054	2021-03-16	United States
ORF1ab_314_L	ORF1ab	314	SRR14398724	14408	C	T	1	2021-03-16	United States
ORF1ab_1798_S	ORF1ab	1798	SRR14398724	18859	G	T	1	2021-03-16	United States
S_68_NA	S	68	SRR14398724	21764	A	-TACATG	1	2021-03-16	United States
S_143_NA	S	143	SRR14398724	21990	T	-TTA	0,994723	2021-03-16	United States
S_501_Y	S	501	SRR14398724	23063	A	T	1	2021-03-16	United States
S_570_D	S	570	SRR14398724	23271	C	A	0,998606	2021-03-16	United States
S_614_G	S	614	SRR14398724	23403	A	G	0,99932	2021-03-16	United States
S_681_H	S	681	SRR14398724	23604	C	A	1	2021-03-16	United States
S_716_I	S	716	SRR14398724	23709	C	T	1	2021-03-16	United States
S_982_A	S	982	SRR14398724	24506	T	G	0,996979	2021-03-16	United States
S_1118_H	S	1118	SRR14398724	24914	G	C	1	2021-03-16	United States
ORF3a_236_T	ORF3a	236	SRR14398724	26099	T	C	1	2021-03-16	United States
ORF8_27_*	ORF8	27	SRR14398724	27972	C	T	1	2021-03-16	United States
ORF8_52_I	ORF8	52	SRR14398724	28048	G	T	1	2021-03-16	United States
ORF8_68_*	ORF8	68	SRR14398724	28095	A	T	1	2021-03-16	United States
ORF8_73_C	ORF8	73	SRR14398724	28111	A	G	0,998876	2021-03-16	United States
N_3_H	N	3	SRR14398724	28280	G	C	1	2021-03-16	United States
N_3_V	N	3	SRR14398724	28281	A	T	1	2021-03-16	United States
N_3_E	N	3	SRR14398724	28282	T	A	1	2021-03-16	United States
N_203_K	N	203	SRR14398724	28881	G	A	0,999625	2021-03-16	United States
N_204_R	N	204	SRR14398724	28883	G	C	1	2021-03-16	United States
N_235_F	N	235	SRR14398724	28977	C	T	0,999619	2021-03-16	United States
ORF1ab_139_N	ORF1ab	139	SRR14398725	680	G	A	1	2021-03-15	United States
ORF1ab_265_I	ORF1ab	265	SRR14398725	1059	C	T	1	2021-03-15	United States
ORF1ab_774_F	ORF1ab	774	SRR14398725	2585	G	T	1	2021-03-15	United States
ORF1ab_3352_F	ORF1ab	3352	SRR14398725	10319	C	T	1	2021-03-15	United States
ORF1ab_314_L	ORF1ab	314	SRR14398725	14408	C	T	1	2021-03-15	United States
ORF1ab_1319_C	ORF1ab	1319	SRR14398725	17423	A	G	0,999052	2021-03-15	United States
ORF1ab_1363_I	ORF1ab	1363	SRR14398725	17555	C	T	1	2021-03-15	United States
ORF1ab_1653_D	ORF1ab	1653	SRR14398725	18424	A	G	0,998342	2021-03-15	United States
ORF1ab_2613_C	ORF1ab	2613	SRR14398725	21304	C	T	1	2021-03-15	United States
S_614_G	S	614	SRR14398725	23403	A	G	1	2021-03-15	United States
S_681_H	S	681	SRR14398725	23604	C	A	1	2021-03-15	United States
ORF3a_57_H	ORF3a	57	SRR14398725	25563	G	T	1	2021-03-15	United States
ORF3a_172_V	ORF3a	172	SRR14398725	25907	G	T	0,999442	2021-03-15	United States
E_21_F	E	21	SRR14398725	26305	C	T	1	2021-03-15	United States
ORF8_24_L	ORF8	24	SRR14398725	27964	C	T	1	2021-03-15	United States
N_67_S	N	67	SRR14398725	28472	C	T	0,996855	2021-03-15	United States
N_199_L	N	199	SRR14398725	28869	C	T	0,999628	2021-03-15	United States
ORF1ab_265_I	ORF1ab	265	SRR14398726	1059	C	T	1	2021-03-15	United States
ORF1ab_1531_C	ORF1ab	1531	SRR14398726	4856	G	T	0,999165	2021-03-15	United States
ORF1ab_2606_I	ORF1ab	2606	SRR14398726	8083	G	A	0,999501	2021-03-15	United States
ORF1ab_2796_I	ORF1ab	2796	SRR14398726	8653	G	T	0,999756	2021-03-15	United States
ORF1ab_3352_F	ORF1ab	3352	SRR14398726	10319	C	T	0,999244	2021-03-15	United States
ORF1ab_3661_L	ORF1ab	3661	SRR14398726	11246	A	T	1	2021-03-15	United States
ORF1ab_4083_M	ORF1ab	4083	SRR14398726	12513	C	T	1	2021-03-15	United States
ORF1ab_17_I	ORF1ab	17	SRR14398726	13517	C	T	1	2021-03-15	United States
ORF1ab_314_L	ORF1ab	314	SRR14398726	14408	C	T	1	2021-03-15	United States
ORF1ab_1653_D	ORF1ab	1653	SRR14398726	18424	A	G	1	2021-03-15	United States
ORF1ab_2613_C	ORF1ab	2613	SRR14398726	21304	C	T	1	2021-03-15	United States
S_614_G	S	614	SRR14398726	23403	A	G	0,999254	2021-03-15	United States
ORF3a_57_H	ORF3a	57	SRR14398726	25563	G	T	0,998689	2021-03-15	United States
ORF3a_172_V	ORF3a	172	SRR14398726	25907	G	T	1	2021-03-15	United States
ORF8_24_L	ORF8	24	SRR14398726	27964	C	T	1	2021-03-15	United States
N_67_S	N	67	SRR14398726	28472	C	T	0,998656	2021-03-15	United States
N_199_L	N	199	SRR14398726	28869	C	T	0,99925	2021-03-15	United States
N_377_Y	N	377	SRR14398726	29402	G	T	0,999443	2021-03-15	United States
ORF1ab_3468_V	ORF1ab	3468	SRR14398727	10667	T	G	0,99802	2021-03-15	United States
ORF1ab_3930_F	ORF1ab	3930	SRR14398727	12053	C	T	1	2021-03-15	United States
ORF1ab_314_L	ORF1ab	314	SRR14398727	14408	C	T	1	2021-03-15	United States
ORF1ab_727_Y	ORF1ab	727	SRR14398727	15646	G	T	1	2021-03-15	United States
ORF1ab_2310_R	ORF1ab	2310	SRR14398727	20396	A	G	1	2021-03-15	United States
ORF1ab_2432_I	ORF1ab	2432	SRR14398727	20762	C	T	0,998584	2021-03-15	United States
S_484_K	S	484	SRR14398727	23012	G	A	0,998979	2021-03-15	United States
S_614_G	S	614	SRR14398727	23403	A	G	0,999228	2021-03-15	United States
S_1176_F	S	1176	SRR14398727	25088	G	T	0,997805	2021-03-15	United States
N_119_S	N	119	SRR14398727	28628	G	T	1	2021-03-15	United States
N_203_K	N	203	SRR14398727	28881	G	A	0,999124	2021-03-15	United States
N_204_R	N	204	SRR14398727	28883	G	C	0,998685	2021-03-15	United States
N_234_I	N	234	SRR14398727	28975	G	T	0,996446	2021-03-15	United States
ORF1ab_140_NA	ORF1ab	140	SRR14398728	685	A	-AAGTCATTT	0,988651	2021-03-16	United States
ORF1ab_959_S	ORF1ab	959	SRR14398728	3140	C	T	0,995951	2021-03-16	United States
ORF1ab_3255_I	ORF1ab	3255	SRR14398728	10029	C	T	1	2021-03-16	United States
ORF1ab_3480_S	ORF1ab	3480	SRR14398728	10705	G	T	0,998865	2021-03-16	United States
ORF1ab_3618_V	ORF1ab	3618	SRR14398728	11117	A	G	1	2021-03-16	United States
ORF1ab_4175_I	ORF1ab	4175	SRR14398728	12789	C	T	0,996769	2021-03-16	United States
ORF1ab_314_L	ORF1ab	314	SRR14398728	14408	C	T	1	2021-03-16	United States
ORF1ab_1727_L	ORF1ab	1727	SRR14398728	18647	C	T	0,999577	2021-03-16	United States
S_478_K	S	478	SRR14398728	22995	C	A	0,998939	2021-03-16	United States
S_614_G	S	614	SRR14398728	23403	A	G	0,996764	2021-03-16	United States
S_681_H	S	681	SRR14398728	23604	C	A	1	2021-03-16	United States
S_732_A	S	732	SRR14398728	23756	A	G	0,997917	2021-03-16	United States
N_203_K	N	203	SRR14398728	28881	G	A	1	2021-03-16	United States
N_204_R	N	204	SRR14398728	28883	G	C	0,99953	2021-03-16	United States
ORF1ab_265_I	ORF1ab	265	SRR14398729	1059	C	T	1	2021-03-14	United States
ORF1ab_2529_V	ORF1ab	2529	SRR14398729	7851	C	T	1	2021-03-14	United States
ORF1ab_3254_L	ORF1ab	3254	SRR14398729	10026	A	T	0,997543	2021-03-14	United States
ORF1ab_4205_V	ORF1ab	4205	SRR14398729	12878	A	G	1	2021-03-14	United States
ORF1ab_314_L	ORF1ab	314	SRR14398729	14408	C	T	1	2021-03-14	United States
ORF1ab_1183_Y	ORF1ab	1183	SRR14398729	17014	G	T	0,999575	2021-03-14	United States
ORF1ab_1186_F	ORF1ab	1186	SRR14398729	17024	C	T	1	2021-03-14	United States
S_13_I	S	13	SRR14398729	21600	G	T	0,997475	2021-03-14	United States
S_152_C	S	152	SRR14398729	22018	G	T	0,999537	2021-03-14	United States
S_452_R	S	452	SRR14398729	22917	T	G	1	2021-03-14	United States
S_614_G	S	614	SRR14398729	23403	A	G	1	2021-03-14	United States
ORF3a_57_H	ORF3a	57	SRR14398729	25563	G	T	1	2021-03-14	United States
N_144_H	N	144	SRR14398729	28703	G	C	0,99971	2021-03-14	United States
N_205_I	N	205	SRR14398729	28887	C	T	1	2021-03-14	United States
ORF1ab_94_C	ORF1ab	94	SRR14398730	545	G	T	0,135678	2021-03-14	United States
ORF1ab_265_I	ORF1ab	265	SRR14398730	1059	C	T	0,997167	2021-03-14	United States
ORF1ab_529_T	ORF1ab	529	SRR14398730	1851	T	C	0,998749	2021-03-14	United States
ORF1ab_656_V	ORF1ab	656	SRR14398730	2232	C	T	1	2021-03-14	United States
ORF1ab_3158_T	ORF1ab	3158	SRR14398730	9738	G	C	1	2021-03-14	United States
ORF1ab_140_N	ORF1ab	140	SRR14398730	13885	T	A	0,999529	2021-03-14	United States
ORF1ab_314_L	ORF1ab	314	SRR14398730	14408	C	T	1	2021-03-14	United States
ORF1ab_1183_Y	ORF1ab	1183	SRR14398730	17014	G	T	0,997978	2021-03-14	United States
S_13_I	S	13	SRR14398730	21600	G	T	0,990868	2021-03-14	United States
S_152_C	S	152	SRR14398730	22018	G	T	0,999034	2021-03-14	United States
S_452_R	S	452	SRR14398730	22917	T	G	1	2021-03-14	United States
S_614_G	S	614	SRR14398730	23403	A	G	0,998832	2021-03-14	United States
S_1252_F	S	1252	SRR14398730	25317	C	T	1	2021-03-14	United States
ORF3a_27_G	ORF3a	27	SRR14398730	25472	A	G	1	2021-03-14	United States
ORF3a_57_H	ORF3a	57	SRR14398730	25563	G	T	1	2021-03-14	United States
ORF3a_225_A	ORF3a	225	SRR14398730	26066	T	C	0,998811	2021-03-14	United States
N_24_I	N	24	SRR14398730	28344	C	T	0,99856	2021-03-14	United States
N_205_I	N	205	SRR14398730	28887	C	T	0,998685	2021-03-14	United States
ORF1ab_599_V	ORF1ab	599	SRR14398731	2061	C	T	0,997854	2021-03-16	United States
ORF1ab_1001_I	ORF1ab	1001	SRR14398731	3267	C	T	0,997214	2021-03-16	United States
ORF1ab_1708_D	ORF1ab	1708	SRR14398731	5388	C	A	1	2021-03-16	United States
ORF1ab_2144_NA	ORF1ab	2144	SRR14398731	6696	C	+T	0,0517956	2021-03-16	United States
ORF1ab_2230_T	ORF1ab	2230	SRR14398731	6954	T	C	0,999118	2021-03-16	United States
ORF1ab_3674_NA	ORF1ab	3674	SRR14398731	11287	G	-TCTGGTTTT	0,991903	2021-03-16	United States
ORF1ab_3966_R	ORF1ab	3966	SRR14398731	12162	A	G	0,997447	2021-03-16	United States
ORF1ab_314_L	ORF1ab	314	SRR14398731	14408	C	T	0,994962	2021-03-16	United States
ORF1ab_1383_R	ORF1ab	1383	SRR14398731	17615	A	G	1	2021-03-16	United States
ORF1ab_2270_Y	ORF1ab	2270	SRR14398731	20275	G	T	1	2021-03-16	United States
S_68_NA	S	68	SRR14398731	21764	A	-TACATG	0,997978	2021-03-16	United States
S_143_NA	S	143	SRR14398731	21990	T	-TTA	0,990863	2021-03-16	United States
S_501_Y	S	501	SRR14398731	23063	A	T	0,998163	2021-03-16	United States
S_570_D	S	570	SRR14398731	23271	C	A	0,996221	2021-03-16	United States
S_614_G	S	614	SRR14398731	23403	A	G	0,999263	2021-03-16	United States
S_681_H	S	681	SRR14398731	23604	C	A	0,997382	2021-03-16	United States
S_716_I	S	716	SRR14398731	23709	C	T	0,994681	2021-03-16	United States
S_982_A	S	982	SRR14398731	24506	T	G	0,998471	2021-03-16	United States
S_1118_H	S	1118	SRR14398731	24914	G	C	1	2021-03-16	United States
ORF7b_34_M	ORF7b	34	SRR14398731	27855	C	A	0,993174	2021-03-16	United States
ORF8_27_*	ORF8	27	SRR14398731	27972	C	T	0,993311	2021-03-16	United States
ORF8_52_I	ORF8	52	SRR14398731	28048	G	T	0,99308	2021-03-16	United States
ORF8_73_C	ORF8	73	SRR14398731	28111	A	G	0,998568	2021-03-16	United States
N_3_H	N	3	SRR14398731	28280	G	C	1	2021-03-16	United States
N_3_V	N	3	SRR14398731	28281	A	T	0,998	2021-03-16	United States
N_3_E	N	3	SRR14398731	28282	T	A	0,998667	2021-03-16	United States
N_203_K	N	203	SRR14398731	28881	G	A	0,999468	2021-03-16	United States
N_204_R	N	204	SRR14398731	28883	G	C	0,998942	2021-03-16	United States
N_235_F	N	235	SRR14398731	28977	C	T	0,999468	2021-03-16	United States
ORF1ab_265_I	ORF1ab	265	SRR14398732	1059	C	T	0,999477	2021-03-14	United States
ORF1ab_529_T	ORF1ab	529	SRR14398732	1851	T	C	1	2021-03-14	United States
ORF1ab_656_V	ORF1ab	656	SRR14398732	2232	C	T	1	2021-03-14	United States
ORF1ab_3158_T	ORF1ab	3158	SRR14398732	9738	G	C	1	2021-03-14	United States
ORF1ab_140_N	ORF1ab	140	SRR14398732	13885	T	A	0,99957	2021-03-14	United States
ORF1ab_314_L	ORF1ab	314	SRR14398732	14408	C	T	1	2021-03-14	United States
ORF1ab_976_L	ORF1ab	976	SRR14398732	16394	C	T	1	2021-03-14	United States
ORF1ab_1183_Y	ORF1ab	1183	SRR14398732	17014	G	T	1	2021-03-14	United States
S_13_I	S	13	SRR14398732	21600	G	T	0,999329	2021-03-14	United States
S_152_C	S	152	SRR14398732	22018	G	T	1	2021-03-14	United States
S_452_R	S	452	SRR14398732	22917	T	G	0,999523	2021-03-14	United States
S_614_G	S	614	SRR14398732	23403	A	G	1	2021-03-14	United States
S_1252_F	S	1252	SRR14398732	25317	C	T	1	2021-03-14	United States
ORF3a_27_G	ORF3a	27	SRR14398732	25472	A	G	0,999451	2021-03-14	United States
ORF3a_57_H	ORF3a	57	SRR14398732	25563	G	T	1	2021-03-14	United States
ORF3a_225_A	ORF3a	225	SRR14398732	26066	T	C	0,999405	2021-03-14	United States
ORF7a_62_*	ORF7a	62	SRR14398732	27577	C	T	0,174174	2021-03-14	United States
N_24_I	N	24	SRR14398732	28344	C	T	0,998813	2021-03-14	United States
N_205_I	N	205	SRR14398732	28887	C	T	0,999543	2021-03-14	United States
N_260_NA	N	260	SRR14398732	29051	C	+A	0,0524815	2021-03-14	United States
ORF1ab_265_I	ORF1ab	265	SRR14398734	1059	C	T	1	2021-03-17	United States
ORF1ab_2144_NA	ORF1ab	2144	SRR14398734	6696	C	+T	0,0718563	2021-03-17	United States
ORF1ab_3201_P	ORF1ab	3201	SRR14398734	9867	T	C	1	2021-03-17	United States
ORF1ab_3674_NA	ORF1ab	3674	SRR14398734	11287	G	-TCTGGTTTT	0,99536	2021-03-17	United States
ORF1ab_314_L	ORF1ab	314	SRR14398734	14408	C	T	1	2021-03-17	United States
ORF1ab_1011_H	ORF1ab	1011	SRR14398734	16500	A	C	0,9875	2021-03-17	United States
S_3_NA	S	3	SRR14398734	21569	G	+T	0,0793893	2021-03-17	United States
S_5_F	S	5	SRR14398734	21575	C	T	0,996774	2021-03-17	United States
S_95_I	S	95	SRR14398734	21846	C	T	1	2021-03-17	United States
S_253_G	S	253	SRR14398734	22320	A	G	0,996528	2021-03-17	United States
S_484_K	S	484	SRR14398734	23012	G	A	0,996377	2021-03-17	United States
S_614_G	S	614	SRR14398734	23403	A	G	1	2021-03-17	United States
S_701_V	S	701	SRR14398734	23664	C	T	1	2021-03-17	United States
ORF3a_42_L	ORF3a	42	SRR14398734	25517	C	T	0,992462	2021-03-17	United States
ORF3a_57_H	ORF3a	57	SRR14398734	25563	G	T	0,992405	2021-03-17	United States
ORF8_11_I	ORF8	11	SRR14398734	27925	C	T	1	2021-03-17	United States
N_199_L	N	199	SRR14398734	28869	C	T	0,995114	2021-03-17	United States
N_234_I	N	234	SRR14398734	28975	G	A	0,995017	2021-03-17	United States
ORF1ab_1001_I	ORF1ab	1001	SRR14398736	3267	C	T	1	2021-03-17	United States
ORF1ab_1708_D	ORF1ab	1708	SRR14398736	5388	C	A	1	2021-03-17	United States
ORF1ab_2144_NA	ORF1ab	2144	SRR14398736	6696	C	+T	0,0730435	2021-03-17	United States
ORF1ab_2230_T	ORF1ab	2230	SRR14398736	6954	T	C	0,99759	2021-03-17	United States
ORF1ab_2780_L	ORF1ab	2780	SRR14398736	8603	T	C	0,997921	2021-03-17	United States
ORF1ab_3674_NA	ORF1ab	3674	SRR14398736	11287	G	-TCTGGTTTT	0,987805	2021-03-17	United States
ORF1ab_314_L	ORF1ab	314	SRR14398736	14408	C	T	1	2021-03-17	United States
ORF1ab_1383_R	ORF1ab	1383	SRR14398736	17615	A	G	0,997967	2021-03-17	United States
S_68_NA	S	68	SRR14398736	21764	A	-TACATG	1	2021-03-17	United States
S_143_NA	S	143	SRR14398736	21990	T	-TTA	0,990566	2021-03-17	United States
S_501_Y	S	501	SRR14398736	23063	A	T	0,996587	2021-03-17	United States
S_570_D	S	570	SRR14398736	23271	C	A	1	2021-03-17	United States
S_614_G	S	614	SRR14398736	23403	A	G	0,99729	2021-03-17	United States
S_681_H	S	681	SRR14398736	23604	C	A	1	2021-03-17	United States
S_716_I	S	716	SRR14398736	23709	C	T	1	2021-03-17	United States
S_982_A	S	982	SRR14398736	24506	T	G	1	2021-03-17	United States
S_1118_H	S	1118	SRR14398736	24914	G	C	1	2021-03-17	United States
ORF3a_15_F	ORF3a	15	SRR14398736	25437	G	T	0,987654	2021-03-17	United States
ORF8_27_*	ORF8	27	SRR14398736	27972	C	T	1	2021-03-17	United States
ORF8_52_I	ORF8	52	SRR14398736	28048	G	T	0,992366	2021-03-17	United States
ORF8_73_C	ORF8	73	SRR14398736	28111	A	G	1	2021-03-17	United States
N_3_H	N	3	SRR14398736	28280	G	C	1	2021-03-17	United States
N_3_V	N	3	SRR14398736	28281	A	T	1	2021-03-17	United States
N_3_E	N	3	SRR14398736	28282	T	A	0,997143	2021-03-17	United States
N_203_K	N	203	SRR14398736	28881	G	A	1	2021-03-17	United States
N_204_R	N	204	SRR14398736	28883	G	C	1	2021-03-17	United States
N_235_F	N	235	SRR14398736	28977	C	T	1	2021-03-17	United States
ORF1ab_1001_I	ORF1ab	1001	SRR14398738	3267	C	T	1	2021-03-17	United States
ORF1ab_1708_D	ORF1ab	1708	SRR14398738	5388	C	A	1	2021-03-17	United States
ORF1ab_2230_T	ORF1ab	2230	SRR14398738	6954	T	C	0,999024	2021-03-17	United States
ORF1ab_3674_NA	ORF1ab	3674	SRR14398738	11287	G	-TCTGGTTTT	0,991881	2021-03-17	United States
ORF1ab_3966_R	ORF1ab	3966	SRR14398738	12162	A	G	0,99779	2021-03-17	United States
ORF1ab_314_L	ORF1ab	314	SRR14398738	14408	C	T	1	2021-03-17	United States
ORF1ab_1383_R	ORF1ab	1383	SRR14398738	17615	A	G	0,998897	2021-03-17	United States
ORF1ab_2545_NA	ORF1ab	2545	SRR14398738	21101	G	+T	0,0591398	2021-03-17	United States
ORF1ab_2557_R	ORF1ab	2557	SRR14398738	21137	A	G	0,999352	2021-03-17	United States
S_68_NA	S	68	SRR14398738	21764	A	-TACATG	0,998571	2021-03-17	United States
S_143_NA	S	143	SRR14398738	21990	T	-TTA	0,994178	2021-03-17	United States
S_501_Y	S	501	SRR14398738	23063	A	T	1	2021-03-17	United States
S_570_D	S	570	SRR14398738	23271	C	A	0,998675	2021-03-17	United States
S_614_G	S	614	SRR14398738	23403	A	G	0,998698	2021-03-17	United States
S_681_H	S	681	SRR14398738	23604	C	A	1	2021-03-17	United States
S_716_I	S	716	SRR14398738	23709	C	T	1	2021-03-17	United States
S_982_A	S	982	SRR14398738	24506	T	G	1	2021-03-17	United States
S_1118_H	S	1118	SRR14398738	24914	G	C	1	2021-03-17	United States
S_1191_N	S	1191	SRR14398738	25135	G	T	1	2021-03-17	United States
ORF6_52_V	ORF6	52	SRR14398738	27355	T	G	0,99841	2021-03-17	United States
ORF8_27_*	ORF8	27	SRR14398738	27972	C	T	1	2021-03-17	United States
ORF8_52_I	ORF8	52	SRR14398738	28048	G	T	1	2021-03-17	United States
ORF8_73_C	ORF8	73	SRR14398738	28111	A	G	1	2021-03-17	United States
N_3_H	N	3	SRR14398738	28280	G	C	1	2021-03-17	United States
N_3_V	N	3	SRR14398738	28281	A	T	1	2021-03-17	United States
N_3_E	N	3	SRR14398738	28282	T	A	0,997512	2021-03-17	United States
N_203_K	N	203	SRR14398738	28881	G	A	1	2021-03-17	United States
N_204_R	N	204	SRR14398738	28883	G	C	0,999193	2021-03-17	United States
N_235_F	N	235	SRR14398738	28977	C	T	1	2021-03-17	United States
ORF1ab_372_T	ORF1ab	372	SRR14398739	1379	G	A	1	2021-03-17	United States
ORF1ab_842_N	ORF1ab	842	SRR14398739	2790	C	A	1	2021-03-17	United States
ORF1ab_1001_I	ORF1ab	1001	SRR14398739	3267	C	T	1	2021-03-17	United States
ORF1ab_1708_D	ORF1ab	1708	SRR14398739	5388	C	A	0,998073	2021-03-17	United States
ORF1ab_2144_NA	ORF1ab	2144	SRR14398739	6696	C	+T	0,0654685	2021-03-17	United States
ORF1ab_2230_T	ORF1ab	2230	SRR14398739	6954	T	C	1	2021-03-17	United States
ORF1ab_3674_NA	ORF1ab	3674	SRR14398739	11287	G	-TCTGGTTTT	0,988785	2021-03-17	United States
ORF1ab_3966_R	ORF1ab	3966	SRR14398739	12162	A	G	1	2021-03-17	United States
ORF1ab_314_L	ORF1ab	314	SRR14398739	14408	C	T	1	2021-03-17	United States
ORF1ab_1383_R	ORF1ab	1383	SRR14398739	17615	A	G	1	2021-03-17	United States
ORF1ab_2557_R	ORF1ab	2557	SRR14398739	21137	A	G	1	2021-03-17	United States
S_68_NA	S	68	SRR14398739	21764	A	-TACATG	1	2021-03-17	United States
S_143_NA	S	143	SRR14398739	21990	T	-TTA	0,991614	2021-03-17	United States
S_501_Y	S	501	SRR14398739	23063	A	T	0,998656	2021-03-17	United States
S_570_D	S	570	SRR14398739	23271	C	A	1	2021-03-17	United States
S_614_G	S	614	SRR14398739	23403	A	G	1	2021-03-17	United States
S_681_H	S	681	SRR14398739	23604	C	A	1	2021-03-17	United States
S_716_I	S	716	SRR14398739	23709	C	T	1	2021-03-17	United States
S_982_A	S	982	SRR14398739	24506	T	G	1	2021-03-17	United States
S_1118_H	S	1118	SRR14398739	24914	G	C	1	2021-03-17	United States
S_1191_N	S	1191	SRR14398739	25135	G	T	1	2021-03-17	United States
ORF8_27_*	ORF8	27	SRR14398739	27972	C	T	1	2021-03-17	United States
ORF8_52_I	ORF8	52	SRR14398739	28048	G	T	1	2021-03-17	United States
ORF8_73_C	ORF8	73	SRR14398739	28111	A	G	1	2021-03-17	United States
N_3_H	N	3	SRR14398739	28280	G	C	1	2021-03-17	United States
N_3_V	N	3	SRR14398739	28281	A	T	1	2021-03-17	United States
N_3_E	N	3	SRR14398739	28282	T	A	1	2021-03-17	United States
N_203_K	N	203	SRR14398739	28881	G	A	1	2021-03-17	United States
N_204_R	N	204	SRR14398739	28883	G	C	1	2021-03-17	United States
N_235_F	N	235	SRR14398739	28977	C	T	0,998264	2021-03-17	United States
ORF1ab_427_V	ORF1ab	427	SRR14398740	1545	C	T	0,998179	2021-03-17	United States
ORF1ab_597_I	ORF1ab	597	SRR14398740	2054	G	A	1	2021-03-17	United States
ORF1ab_682_I	ORF1ab	682	SRR14398740	2309	G	A	1	2021-03-17	United States
ORF1ab_895_V	ORF1ab	895	SRR14398740	2948	A	G	1	2021-03-17	United States
ORF1ab_1001_I	ORF1ab	1001	SRR14398740	3267	C	T	1	2021-03-17	United States
ORF1ab_1066_R	ORF1ab	1066	SRR14398740	3462	A	G	1	2021-03-17	United States
ORF1ab_1708_D	ORF1ab	1708	SRR14398740	5388	C	A	1	2021-03-17	United States
ORF1ab_2144_NA	ORF1ab	2144	SRR14398740	6696	C	+T	0,101796	2021-03-17	United States
ORF1ab_2230_T	ORF1ab	2230	SRR14398740	6954	T	C	0,998459	2021-03-17	United States
ORF1ab_3674_NA	ORF1ab	3674	SRR14398740	11287	G	-TCTGGTTTT	0,991919	2021-03-17	United States
ORF1ab_3966_R	ORF1ab	3966	SRR14398740	12162	A	G	1	2021-03-17	United States
ORF1ab_314_L	ORF1ab	314	SRR14398740	14408	C	T	0,995902	2021-03-17	United States
ORF1ab_833_NA	ORF1ab	833	SRR14398740	15965	G	+T	0,0522959	2021-03-17	United States
ORF1ab_1383_R	ORF1ab	1383	SRR14398740	17615	A	G	1	2021-03-17	United States
ORF1ab_2557_R	ORF1ab	2557	SRR14398740	21137	A	G	0,999077	2021-03-17	United States
S_68_NA	S	68	SRR14398740	21764	A	-TACATG	0,997925	2021-03-17	United States
S_143_NA	S	143	SRR14398740	21990	T	-TTA	0,991304	2021-03-17	United States
S_501_Y	S	501	SRR14398740	23063	A	T	1	2021-03-17	United States
S_570_D	S	570	SRR14398740	23271	C	A	1	2021-03-17	United States
S_614_G	S	614	SRR14398740	23403	A	G	0,998355	2021-03-17	United States
S_681_H	S	681	SRR14398740	23604	C	A	1	2021-03-17	United States
S_716_I	S	716	SRR14398740	23709	C	T	1	2021-03-17	United States
S_982_A	S	982	SRR14398740	24506	T	G	1	2021-03-17	United States
S_1118_H	S	1118	SRR14398740	24914	G	C	1	2021-03-17	United States
S_1191_N	S	1191	SRR14398740	25135	G	T	1	2021-03-17	United States
ORF7b_2_N	ORF7b	2	SRR14398740	27760	T	A	0,117886	2021-03-17	United States
ORF8_27_*	ORF8	27	SRR14398740	27972	C	T	1	2021-03-17	United States
ORF8_52_I	ORF8	52	SRR14398740	28048	G	T	1	2021-03-17	United States
ORF8_73_C	ORF8	73	SRR14398740	28111	A	G	1	2021-03-17	United States
N_3_H	N	3	SRR14398740	28280	G	C	1	2021-03-17	United States
N_3_V	N	3	SRR14398740	28281	A	T	1	2021-03-17	United States
N_3_E	N	3	SRR14398740	28282	T	A	1	2021-03-17	United States
N_203_K	N	203	SRR14398740	28881	G	A	0,998571	2021-03-17	United States
N_204_R	N	204	SRR14398740	28883	G	C	0,998571	2021-03-17	United States
N_235_F	N	235	SRR14398740	28977	C	T	0,998555	2021-03-17	United States
ORF1ab_1001_I	ORF1ab	1001	SRR14398741	3267	C	T	1	2021-03-17	United States
ORF1ab_1708_D	ORF1ab	1708	SRR14398741	5388	C	A	1	2021-03-17	United States
ORF1ab_2230_T	ORF1ab	2230	SRR14398741	6954	T	C	0,998536	2021-03-17	United States
ORF1ab_3674_NA	ORF1ab	3674	SRR14398741	11287	G	-TCTGGTTTT	0,991416	2021-03-17	United States
ORF1ab_3966_R	ORF1ab	3966	SRR14398741	12162	A	G	1	2021-03-17	United States
ORF1ab_314_L	ORF1ab	314	SRR14398741	14408	C	T	1	2021-03-17	United States
ORF1ab_1383_R	ORF1ab	1383	SRR14398741	17615	A	G	1	2021-03-17	United States
ORF1ab_2557_R	ORF1ab	2557	SRR14398741	21137	A	G	0,999163	2021-03-17	United States
S_68_NA	S	68	SRR14398741	21764	A	-TACATG	1	2021-03-17	United States
S_143_NA	S	143	SRR14398741	21990	T	-TTA	0,982143	2021-03-17	United States
S_501_Y	S	501	SRR14398741	23063	A	T	0,998775	2021-03-17	United States
S_570_D	S	570	SRR14398741	23271	C	A	1	2021-03-17	United States
S_614_G	S	614	SRR14398741	23403	A	G	0,996716	2021-03-17	United States
S_681_H	S	681	SRR14398741	23604	C	A	1	2021-03-17	United States
S_716_I	S	716	SRR14398741	23709	C	T	1	2021-03-17	United States
S_982_A	S	982	SRR14398741	24506	T	G	0,996276	2021-03-17	United States
S_1118_H	S	1118	SRR14398741	24914	G	C	0,996183	2021-03-17	United States
S_1191_N	S	1191	SRR14398741	25135	G	T	1	2021-03-17	United States
ORF8_27_*	ORF8	27	SRR14398741	27972	C	T	1	2021-03-17	United States
ORF8_52_I	ORF8	52	SRR14398741	28048	G	T	1	2021-03-17	United States
ORF8_73_C	ORF8	73	SRR14398741	28111	A	G	0,996639	2021-03-17	United States
N_3_H	N	3	SRR14398741	28280	G	C	0,998141	2021-03-17	United States
N_3_V	N	3	SRR14398741	28281	A	T	0,998145	2021-03-17	United States
N_3_E	N	3	SRR14398741	28282	T	A	0,998145	2021-03-17	United States
N_203_K	N	203	SRR14398741	28881	G	A	1	2021-03-17	United States
N_204_R	N	204	SRR14398741	28883	G	C	1	2021-03-17	United States
N_235_F	N	235	SRR14398741	28977	C	T	1	2021-03-17	United States
ORF1ab_265_I	ORF1ab	265	SRR14398742	1059	C	T	1	2021-03-17	United States
ORF1ab_1082_V	ORF1ab	1082	SRR14398742	3510	C	T	0,485843	2021-03-17	United States
ORF1ab_2144_NA	ORF1ab	2144	SRR14398742	6696	C	+T	0,0769231	2021-03-17	United States
ORF1ab_2188_F	ORF1ab	2188	SRR14398742	6828	C	T	0,455026	2021-03-17	United States
ORF1ab_3201_P	ORF1ab	3201	SRR14398742	9867	T	C	0,5	2021-03-17	United States
ORF1ab_3674_NA	ORF1ab	3674	SRR14398742	11287	G	-TCTGGTTTT	0,564338	2021-03-17	United States
ORF1ab_4205_V	ORF1ab	4205	SRR14398742	12878	A	G	0,482759	2021-03-17	United States
ORF1ab_314_L	ORF1ab	314	SRR14398742	14408	C	T	1	2021-03-17	United States
ORF1ab_833_NA	ORF1ab	833	SRR14398742	15965	G	+T	0,056227	2021-03-17	United States
ORF1ab_1011_H	ORF1ab	1011	SRR14398742	16500	A	C	0,509709	2021-03-17	United States
ORF1ab_1087_Y	ORF1ab	1087	SRR14398742	16726	C	T	0,563725	2021-03-17	United States
ORF1ab_1183_Y	ORF1ab	1183	SRR14398742	17014	G	T	0,424419	2021-03-17	United States
ORF1ab_2063_N	ORF1ab	2063	SRR14398742	19656	G	T	0,436019	2021-03-17	United States
S_3_NA	S	3	SRR14398742	21569	G	+T	0,0835735	2021-03-17	United States
S_5_F	S	5	SRR14398742	21575	C	T	0,99798	2021-03-17	United States
S_13_I	S	13	SRR14398742	21600	G	T	0,44186	2021-03-17	United States
S_95_I	S	95	SRR14398742	21846	C	T	0,98916	2021-03-17	United States
S_152_C	S	152	SRR14398742	22018	G	T	0,444444	2021-03-17	United States
S_253_G	S	253	SRR14398742	22320	A	G	0,582043	2021-03-17	United States
S_384_L	S	384	SRR14398742	22713	C	T	0,549708	2021-03-17	United States
S_452_R	S	452	SRR14398742	22917	T	G	0,411602	2021-03-17	United States
S_484_K	S	484	SRR14398742	23012	G	A	0,591724	2021-03-17	United States
S_614_G	S	614	SRR14398742	23403	A	G	1	2021-03-17	United States
S_701_V	S	701	SRR14398742	23664	C	T	0,552448	2021-03-17	United States
S_1229_T	S	1229	SRR14398742	25248	T	C	0,570093	2021-03-17	United States
ORF3a_42_L	ORF3a	42	SRR14398742	25517	C	T	0,558296	2021-03-17	United States
ORF3a_57_H	ORF3a	57	SRR14398742	25563	G	T	1	2021-03-17	United States
ORF3a_64_N	ORF3a	64	SRR14398742	25583	C	A	0,435666	2021-03-17	United States
ORF8_11_I	ORF8	11	SRR14398742	27925	C	T	0,541833	2021-03-17	United States
ORF8_45_S	ORF8	45	SRR14398742	28027	G	C	0,441406	2021-03-17	United States
ORF8_100_L	ORF8	100	SRR14398742	28191	G	T	0,401691	2021-03-17	United States
N_199_L	N	199	SRR14398742	28869	C	T	0,60517	2021-03-17	United States
N_205_I	N	205	SRR14398742	28887	C	T	0,387588	2021-03-17	United States
N_234_I	N	234	SRR14398742	28975	G	T	0,377804	2021-03-17	United States
N_234_I	N	234	SRR14398742	28975	G	A	0,618654	2021-03-17	United States
ORF10_10_L	ORF10	10	SRR14398742	29586	C	T	0,587671	2021-03-17	United States
ORF1ab_388_Y	ORF1ab	388	SRR14398744	1427	C	T	1	2021-03-17	United States
ORF1ab_1188_L	ORF1ab	1188	SRR14398744	3828	C	T	0,994083	2021-03-17	United States
ORF1ab_1795_Q	ORF1ab	1795	SRR14398744	5648	A	C	0,997579	2021-03-17	United States
ORF1ab_3674_NA	ORF1ab	3674	SRR14398744	11287	G	-TCTGGTTTT	0,994444	2021-03-17	United States
ORF1ab_4355_I	ORF1ab	4355	SRR14398744	13329	C	T	0,995261	2021-03-17	United States
ORF1ab_314_L	ORF1ab	314	SRR14398744	14408	C	T	1	2021-03-17	United States
ORF1ab_1264_D	ORF1ab	1264	SRR14398744	17259	G	T	1	2021-03-17	United States
S_18_F	S	18	SRR14398744	21614	C	T	0,992537	2021-03-17	United States
S_20_N	S	20	SRR14398744	21621	C	A	0,992537	2021-03-17	United States
S_26_S	S	26	SRR14398744	21638	C	T	0,9925	2021-03-17	United States
S_138_Y	S	138	SRR14398744	21974	G	T	1	2021-03-17	United States
S_417_T	S	417	SRR14398744	22812	A	C	1	2021-03-17	United States
S_484_K	S	484	SRR14398744	23012	G	A	0,994169	2021-03-17	United States
S_501_Y	S	501	SRR14398744	23063	A	T	0,988235	2021-03-17	United States
S_614_G	S	614	SRR14398744	23403	A	G	1	2021-03-17	United States
S_655_Y	S	655	SRR14398744	23525	C	T	1	2021-03-17	United States
S_1027_I	S	1027	SRR14398744	24642	C	T	0,994885	2021-03-17	United States
S_1176_F	S	1176	SRR14398744	25088	G	T	1	2021-03-17	United States
ORF3a_253_P	ORF3a	253	SRR14398744	26149	T	C	1	2021-03-17	United States
ORF8_92_K	ORF8	92	SRR14398744	28167	G	A	0,991597	2021-03-17	United States
ORF8_107_NA	ORF8	107	SRR14398744	28214	C	+T	0,0569106	2021-03-17	United States
N_80_R	N	80	SRR14398744	28512	C	G	1	2021-03-17	United States
N_202_C	N	202	SRR14398744	28877	A	T	0,997881	2021-03-17	United States
N_202_T	N	202	SRR14398744	28878	G	C	0,995789	2021-03-17	United States
N_203_K	N	203	SRR14398744	28881	G	A	0,997895	2021-03-17	United States
N_204_R	N	204	SRR14398744	28883	G	C	0,997895	2021-03-17	United States
ORF1ab_648_L	ORF1ab	648	SRR14398745	2207	A	C	0,995595	2021-03-17	United States
ORF1ab_1001_I	ORF1ab	1001	SRR14398745	3267	C	T	1	2021-03-17	United States
ORF1ab_1708_D	ORF1ab	1708	SRR14398745	5388	C	A	1	2021-03-17	United States
ORF1ab_1874_I	ORF1ab	1874	SRR14398745	5886	C	T	1	2021-03-17	United States
ORF1ab_2230_T	ORF1ab	2230	SRR14398745	6954	T	C	1	2021-03-17	United States
ORF1ab_2268_G	ORF1ab	2268	SRR14398745	7068	A	G	0,0642202	2021-03-17	United States
ORF1ab_3603_NA	ORF1ab	3603	SRR14398745	11074	C	+T	0,0546875	2021-03-17	United States
ORF1ab_3674_NA	ORF1ab	3674	SRR14398745	11287	G	-TCTGGTTTT	0,994872	2021-03-17	United States
ORF1ab_314_L	ORF1ab	314	SRR14398745	14408	C	T	1	2021-03-17	United States
S_68_NA	S	68	SRR14398745	21764	A	-TACATG	0,996785	2021-03-17	United States
S_143_NA	S	143	SRR14398745	21990	T	-TTA	0,979592	2021-03-17	United States
S_501_Y	S	501	SRR14398745	23063	A	T	0,997275	2021-03-17	United States
S_570_D	S	570	SRR14398745	23271	C	A	1	2021-03-17	United States
S_614_G	S	614	SRR14398745	23403	A	G	1	2021-03-17	United States
S_681_H	S	681	SRR14398745	23604	C	A	1	2021-03-17	United States
S_716_I	S	716	SRR14398745	23709	C	T	1	2021-03-17	United States
S_982_A	S	982	SRR14398745	24506	T	G	0,994845	2021-03-17	United States
S_1118_H	S	1118	SRR14398745	24914	G	C	1	2021-03-17	United States
ORF8_27_*	ORF8	27	SRR14398745	27972	C	T	1	2021-03-17	United States
ORF8_52_I	ORF8	52	SRR14398745	28048	G	T	1	2021-03-17	United States
ORF8_68_*	ORF8	68	SRR14398745	28095	A	T	1	2021-03-17	United States
ORF8_73_C	ORF8	73	SRR14398745	28111	A	G	1	2021-03-17	United States
N_3_H	N	3	SRR14398745	28280	G	C	1	2021-03-17	United States
N_3_V	N	3	SRR14398745	28281	A	T	1	2021-03-17	United States
N_3_E	N	3	SRR14398745	28282	T	A	1	2021-03-17	United States
N_203_K	N	203	SRR14398745	28881	G	A	1	2021-03-17	United States
N_204_R	N	204	SRR14398745	28883	G	C	1	2021-03-17	United States
N_235_F	N	235	SRR14398745	28977	C	T	0,99789	2021-03-17	United States
ORF1ab_265_I	ORF1ab	265	SRR14398746	1059	C	T	1	2021-03-17	United States
ORF1ab_1655_N	ORF1ab	1655	SRR14398746	5230	G	T	0,998124	2021-03-17	United States
ORF1ab_3353_R	ORF1ab	3353	SRR14398746	10323	A	G	1	2021-03-17	United States
ORF1ab_3674_NA	ORF1ab	3674	SRR14398746	11287	G	-TCTGGTTTT	0,998158	2021-03-17	United States
ORF1ab_314_H	ORF1ab	314	SRR14398746	14408	C	A	1	2021-03-17	United States
S_18_F	S	18	SRR14398746	21614	C	T	1	2021-03-17	United States
S_80_A	S	80	SRR14398746	21801	A	C	0,996933	2021-03-17	United States
S_215_G	S	215	SRR14398746	22206	A	G	0,998921	2021-03-17	United States
S_240_NA	S	240	SRR14398746	22280	A	-CTTTACTTG	0,995676	2021-03-17	United States
S_384_L	S	384	SRR14398746	22713	C	T	0,997619	2021-03-17	United States
S_417_N	S	417	SRR14398746	22813	G	T	0,9968	2021-03-17	United States
S_484_K	S	484	SRR14398746	23012	G	A	1	2021-03-17	United States
S_501_Y	S	501	SRR14398746	23063	A	T	1	2021-03-17	United States
S_614_G	S	614	SRR14398746	23403	A	G	1	2021-03-17	United States
S_701_V	S	701	SRR14398746	23664	C	T	0,995951	2021-03-17	United States
ORF3a_57_H	ORF3a	57	SRR14398746	25563	G	T	1	2021-03-17	United States
ORF3a_131_L	ORF3a	131	SRR14398746	25784	G	T	1	2021-03-17	United States
ORF3a_171_L	ORF3a	171	SRR14398746	25904	C	T	1	2021-03-17	United States
ORF3a_254_*	ORF3a	254	SRR14398746	26152	G	T	1	2021-03-17	United States
E_71_L	E	71	SRR14398746	26456	C	T	0,993902	2021-03-17	United States
ORF8_120_V	ORF8	120	SRR14398746	28251	T	G	0,992126	2021-03-17	United States
ORF8_121_L	ORF8	121	SRR14398746	28254	A	C	0,996063	2021-03-17	United States
N_205_I	N	205	SRR14398746	28887	C	T	0,998565	2021-03-17	United States
ORF1ab_372_T	ORF1ab	372	SRR14398747	1379	G	A	0,987013	2021-03-17	United States
ORF1ab_842_N	ORF1ab	842	SRR14398747	2790	C	A	1	2021-03-17	United States
ORF1ab_1001_I	ORF1ab	1001	SRR14398747	3267	C	T	1	2021-03-17	United States
ORF1ab_1708_D	ORF1ab	1708	SRR14398747	5388	C	A	1	2021-03-17	United States
ORF1ab_2144_NA	ORF1ab	2144	SRR14398747	6696	C	+T	0,0568182	2021-03-17	United States
ORF1ab_2230_T	ORF1ab	2230	SRR14398747	6954	T	C	0,989529	2021-03-17	United States
ORF1ab_3674_NA	ORF1ab	3674	SRR14398747	11287	G	-TCTGGTTTT	0,986111	2021-03-17	United States
ORF1ab_3966_R	ORF1ab	3966	SRR14398747	12162	A	G	0,997506	2021-03-17	United States
ORF1ab_314_L	ORF1ab	314	SRR14398747	14408	C	T	1	2021-03-17	United States
ORF1ab_1383_R	ORF1ab	1383	SRR14398747	17615	A	G	0,99726	2021-03-17	United States
ORF1ab_2557_R	ORF1ab	2557	SRR14398747	21137	A	G	0,994413	2021-03-17	United States
S_68_NA	S	68	SRR14398747	21764	A	-TACATG	0,994898	2021-03-17	United States
S_143_NA	S	143	SRR14398747	21990	T	-TTA	0,989796	2021-03-17	United States
S_501_Y	S	501	SRR14398747	23063	A	T	1	2021-03-17	United States
S_570_D	S	570	SRR14398747	23271	C	A	0,994236	2021-03-17	United States
S_614_G	S	614	SRR14398747	23403	A	G	1	2021-03-17	United States
S_681_H	S	681	SRR14398747	23604	C	A	1	2021-03-17	United States
S_716_I	S	716	SRR14398747	23709	C	T	0,992366	2021-03-17	United States
S_982_A	S	982	SRR14398747	24506	T	G	1	2021-03-17	United States
S_1118_H	S	1118	SRR14398747	24914	G	C	1	2021-03-17	United States
S_1191_N	S	1191	SRR14398747	25135	G	T	1	2021-03-17	United States
ORF8_73_C	ORF8	73	SRR14398747	28111	A	G	0,990446	2021-03-17	United States
N_3_H	N	3	SRR14398747	28280	G	C	0,993711	2021-03-17	United States
N_3_V	N	3	SRR14398747	28281	A	T	0,99373	2021-03-17	United States
N_3_E	N	3	SRR14398747	28282	T	A	0,99373	2021-03-17	United States
N_203_K	N	203	SRR14398747	28881	G	A	0,995585	2021-03-17	United States
N_204_R	N	204	SRR14398747	28883	G	C	0,997797	2021-03-17	United States
N_235_F	N	235	SRR14398747	28977	C	T	0,993363	2021-03-17	United States
N_260_NA	N	260	SRR14398747	29051	C	+A	0,0505837	2021-03-17	United States
ORF1ab_1001_I	ORF1ab	1001	SRR14398748	3267	C	T	1	2021-03-17	United States
ORF1ab_1708_D	ORF1ab	1708	SRR14398748	5388	C	A	0,996805	2021-03-17	United States
ORF1ab_2144_NA	ORF1ab	2144	SRR14398748	6696	C	+T	0,0620155	2021-03-17	United States
ORF1ab_2230_T	ORF1ab	2230	SRR14398748	6954	T	C	1	2021-03-17	United States
ORF1ab_2345_V	ORF1ab	2345	SRR14398748	7299	C	T	1	2021-03-17	United States
ORF1ab_3674_NA	ORF1ab	3674	SRR14398748	11287	G	-TCTGGTTTT	0,997167	2021-03-17	United States
ORF1ab_314_L	ORF1ab	314	SRR14398748	14408	C	T	1	2021-03-17	United States
ORF1ab_833_NA	ORF1ab	833	SRR14398748	15965	G	+T	0,0808824	2021-03-17	United States
ORF1ab_2531_L	ORF1ab	2531	SRR14398748	21059	C	T	0,138462	2021-03-17	United States
S_68_NA	S	68	SRR14398748	21764	A	-TACATG	0,996689	2021-03-17	United States
S_143_NA	S	143	SRR14398748	21990	T	-TTA	0,989933	2021-03-17	United States
S_501_Y	S	501	SRR14398748	23063	A	T	1	2021-03-17	United States
S_570_D	S	570	SRR14398748	23271	C	A	1	2021-03-17	United States
S_614_G	S	614	SRR14398748	23403	A	G	1	2021-03-17	United States
S_681_H	S	681	SRR14398748	23604	C	A	0,993865	2021-03-17	United States
S_716_I	S	716	SRR14398748	23709	C	T	1	2021-03-17	United States
S_982_A	S	982	SRR14398748	24506	T	G	1	2021-03-17	United States
S_1118_H	S	1118	SRR14398748	24914	G	C	0,995327	2021-03-17	United States
ORF7a_34_S	ORF7a	34	SRR14398748	27493	C	T	1	2021-03-17	United States
ORF8_27_*	ORF8	27	SRR14398748	27972	C	T	1	2021-03-17	United States
ORF8_52_I	ORF8	52	SRR14398748	28048	G	T	1	2021-03-17	United States
ORF8_68_*	ORF8	68	SRR14398748	28095	A	T	1	2021-03-17	United States
ORF8_73_C	ORF8	73	SRR14398748	28111	A	G	1	2021-03-17	United States
N_3_H	N	3	SRR14398748	28280	G	C	1	2021-03-17	United States
N_3_V	N	3	SRR14398748	28281	A	T	1	2021-03-17	United States
N_3_E	N	3	SRR14398748	28282	T	A	1	2021-03-17	United States
N_202_C	N	202	SRR14398748	28877	A	T	0,994424	2021-03-17	United States
N_202_T	N	202	SRR14398748	28878	G	C	0,996283	2021-03-17	United States
N_203_K	N	203	SRR14398748	28881	G	A	0,996283	2021-03-17	United States
N_204_R	N	204	SRR14398748	28883	G	C	0,996276	2021-03-17	United States
N_235_F	N	235	SRR14398748	28977	C	T	0,996234	2021-03-17	United States
ORF1ab_265_I	ORF1ab	265	SRR14398749	1059	C	T	0,996212	2021-03-17	United States
ORF1ab_3674_NA	ORF1ab	3674	SRR14398749	11287	G	-TCTGGTTTT	0,993902	2021-03-17	United States
ORF1ab_314_L	ORF1ab	314	SRR14398749	14408	C	T	1	2021-03-17	United States
ORF1ab_418_NA	ORF1ab	418	SRR14398749	14720	G	+T	0,0692641	2021-03-17	United States
ORF1ab_1011_H	ORF1ab	1011	SRR14398749	16500	A	C	1	2021-03-17	United States
ORF1ab_1087_Y	ORF1ab	1087	SRR14398749	16726	C	T	1	2021-03-17	United States
S_3_NA	S	3	SRR14398749	21569	G	+T	0,123656	2021-03-17	United States
S_5_F	S	5	SRR14398749	21575	C	T	1	2021-03-17	United States
S_95_I	S	95	SRR14398749	21846	C	T	1	2021-03-17	United States
S_253_G	S	253	SRR14398749	22320	A	G	0,998647	2021-03-17	United States
S_484_K	S	484	SRR14398749	23012	G	A	0,997743	2021-03-17	United States
S_614_G	S	614	SRR14398749	23403	A	G	1	2021-03-17	United States
S_701_V	S	701	SRR14398749	23664	C	T	1	2021-03-17	United States
ORF3a_42_L	ORF3a	42	SRR14398749	25517	C	T	0,99505	2021-03-17	United States
ORF3a_57_H	ORF3a	57	SRR14398749	25563	G	T	1	2021-03-17	United States
E_73_F	E	73	SRR14398749	26461	C	T	1	2021-03-17	United States
ORF8_11_I	ORF8	11	SRR14398749	27925	C	T	0,992481	2021-03-17	United States
N_199_L	N	199	SRR14398749	28869	C	T	1	2021-03-17	United States
N_234_I	N	234	SRR14398749	28975	G	A	1	2021-03-17	United States
ORF10_10_L	ORF10	10	SRR14398749	29586	C	T	1	2021-03-17	United States
ORF1ab_265_I	ORF1ab	265	SRR14398750	1059	C	T	1	2021-03-17	United States
ORF1ab_1946_S	ORF1ab	1946	SRR14398750	6101	G	A	0,995098	2021-03-17	United States
ORF1ab_2144_NA	ORF1ab	2144	SRR14398750	6696	C	+T	0,0727848	2021-03-17	United States
ORF1ab_2522_A	ORF1ab	2522	SRR14398750	7830	T	C	1	2021-03-17	United States
ORF1ab_3201_P	ORF1ab	3201	SRR14398750	9867	T	C	0,990991	2021-03-17	United States
ORF1ab_3674_NA	ORF1ab	3674	SRR14398750	11287	G	-TCTGGTTTT	0,996086	2021-03-17	United States
ORF1ab_314_L	ORF1ab	314	SRR14398750	14408	C	T	1	2021-03-17	United States
ORF1ab_730_I	ORF1ab	730	SRR14398750	15656	C	T	0,998141	2021-03-17	United States
ORF1ab_1011_H	ORF1ab	1011	SRR14398750	16500	A	C	1	2021-03-17	United States
ORF1ab_1416_L	ORF1ab	1416	SRR14398750	17713	A	C	0,100423	2021-03-17	United States
S_3_NA	S	3	SRR14398750	21569	G	+T	0,0852273	2021-03-17	United States
S_5_F	S	5	SRR14398750	21575	C	T	0,997033	2021-03-17	United States
S_95_I	S	95	SRR14398750	21846	C	T	0,994595	2021-03-17	United States
S_253_G	S	253	SRR14398750	22320	A	G	1	2021-03-17	United States
S_477_N	S	477	SRR14398750	22992	G	A	1	2021-03-17	United States
S_614_G	S	614	SRR14398750	23403	A	G	1	2021-03-17	United States
S_957_R	S	957	SRR14398750	24432	A	G	0,996865	2021-03-17	United States
ORF3a_42_L	ORF3a	42	SRR14398750	25517	C	T	1	2021-03-17	United States
ORF3a_57_H	ORF3a	57	SRR14398750	25563	G	T	1	2021-03-17	United States
ORF7a_116_F	ORF7a	116	SRR14398750	27739	C	T	0,995614	2021-03-17	United States
ORF8_11_I	ORF8	11	SRR14398750	27925	C	T	0,994709	2021-03-17	United States
N_13_L	N	13	SRR14398750	28311	C	T	0,995153	2021-03-17	United States
N_202_R	N	202	SRR14398750	28879	T	G	0,995305	2021-03-17	United States
ORF1ab_1001_I	ORF1ab	1001	SRR14398751	3267	C	T	1	2021-03-17	United States
ORF1ab_1708_D	ORF1ab	1708	SRR14398751	5388	C	A	0,997468	2021-03-17	United States
ORF1ab_2144_NA	ORF1ab	2144	SRR14398751	6696	C	+T	0,0836431	2021-03-17	United States
ORF1ab_2152_I	ORF1ab	2152	SRR14398751	6720	C	T	0,0656934	2021-03-17	United States
ORF1ab_2230_T	ORF1ab	2230	SRR14398751	6954	T	C	1	2021-03-17	United States
ORF1ab_2242_F	ORF1ab	2242	SRR14398751	6990	C	T	0,998252	2021-03-17	United States
ORF1ab_3674_NA	ORF1ab	3674	SRR14398751	11287	G	-TCTGGTTTT	0,998134	2021-03-17	United States
ORF1ab_3966_R	ORF1ab	3966	SRR14398751	12162	A	G	1	2021-03-17	United States
ORF1ab_314_L	ORF1ab	314	SRR14398751	14408	C	T	1	2021-03-17	United States
ORF1ab_833_NA	ORF1ab	833	SRR14398751	15965	G	+T	0,0957956	2021-03-17	United States
ORF1ab_1383_R	ORF1ab	1383	SRR14398751	17615	A	G	0,998776	2021-03-17	United States
ORF1ab_2557_R	ORF1ab	2557	SRR14398751	21137	A	G	0,998006	2021-03-17	United States
S_68_NA	S	68	SRR14398751	21764	A	-TACATG	0,998066	2021-03-17	United States
S_143_NA	S	143	SRR14398751	21990	T	-TTA	0,990177	2021-03-17	United States
S_501_Y	S	501	SRR14398751	23063	A	T	1	2021-03-17	United States
S_570_D	S	570	SRR14398751	23271	C	A	1	2021-03-17	United States
S_614_G	S	614	SRR14398751	23403	A	G	1	2021-03-17	United States
S_681_H	S	681	SRR14398751	23604	C	A	1	2021-03-17	United States
S_716_I	S	716	SRR14398751	23709	C	T	0,995833	2021-03-17	United States
S_982_A	S	982	SRR14398751	24506	T	G	0,998211	2021-03-17	United States
S_1118_H	S	1118	SRR14398751	24914	G	C	1	2021-03-17	United States
S_1191_N	S	1191	SRR14398751	25135	G	T	1	2021-03-17	United States
ORF3a_240_S	ORF3a	240	SRR14398751	26110	C	T	0,99511	2021-03-17	United States
ORF7a_57_I	ORF7a	57	SRR14398751	27563	C	T	1	2021-03-17	United States
ORF8_27_*	ORF8	27	SRR14398751	27972	C	T	1	2021-03-17	United States
ORF8_52_I	ORF8	52	SRR14398751	28048	G	T	1	2021-03-17	United States
ORF8_73_C	ORF8	73	SRR14398751	28111	A	G	1	2021-03-17	United States
N_3_H	N	3	SRR14398751	28280	G	C	1	2021-03-17	United States
N_3_V	N	3	SRR14398751	28281	A	T	1	2021-03-17	United States
N_3_E	N	3	SRR14398751	28282	T	A	0,998239	2021-03-17	United States
N_203_K	N	203	SRR14398751	28881	G	A	1	2021-03-17	United States
N_204_R	N	204	SRR14398751	28883	G	C	1	2021-03-17	United States
N_235_F	N	235	SRR14398751	28977	C	T	1	2021-03-17	United States
ORF1ab_372_T	ORF1ab	372	SRR14398752	1379	G	A	0,998703	2021-03-17	United States
ORF1ab_1001_I	ORF1ab	1001	SRR14398752	3267	C	T	0,995935	2021-03-17	United States
ORF1ab_1708_D	ORF1ab	1708	SRR14398752	5388	C	A	1	2021-03-17	United States
ORF1ab_2230_T	ORF1ab	2230	SRR14398752	6954	T	C	1	2021-03-17	United States
ORF1ab_3220_V	ORF1ab	3220	SRR14398752	9924	C	T	0,994681	2021-03-17	United States
ORF1ab_3674_NA	ORF1ab	3674	SRR14398752	11287	G	-TCTGGTTTT	0,988906	2021-03-17	United States
ORF1ab_3966_R	ORF1ab	3966	SRR14398752	12162	A	G	0,997783	2021-03-17	United States
ORF1ab_88_V	ORF1ab	88	SRR14398752	13730	C	T	0,999014	2021-03-17	United States
ORF1ab_314_L	ORF1ab	314	SRR14398752	14408	C	T	1	2021-03-17	United States
ORF1ab_1383_R	ORF1ab	1383	SRR14398752	17615	A	G	1	2021-03-17	United States
ORF1ab_2557_R	ORF1ab	2557	SRR14398752	21137	A	G	0,999381	2021-03-17	United States
S_68_NA	S	68	SRR14398752	21764	A	-TACATG	1	2021-03-17	United States
S_143_NA	S	143	SRR14398752	21990	T	-TTA	0,995726	2021-03-17	United States
S_501_Y	S	501	SRR14398752	23063	A	T	0,999142	2021-03-17	United States
S_570_D	S	570	SRR14398752	23271	C	A	1	2021-03-17	United States
S_614_G	S	614	SRR14398752	23403	A	G	0,997567	2021-03-17	United States
S_681_H	S	681	SRR14398752	23604	C	A	1	2021-03-17	United States
S_716_I	S	716	SRR14398752	23709	C	T	1	2021-03-17	United States
S_845_S	S	845	SRR14398752	24095	G	T	0,992074	2021-03-17	United States
S_982_A	S	982	SRR14398752	24506	T	G	1	2021-03-17	United States
S_1118_H	S	1118	SRR14398752	24914	G	C	1	2021-03-17	United States
S_1191_N	S	1191	SRR14398752	25135	G	T	1	2021-03-17	United States
ORF8_27_*	ORF8	27	SRR14398752	27972	C	T	0,996644	2021-03-17	United States
ORF8_52_I	ORF8	52	SRR14398752	28048	G	T	1	2021-03-17	United States
ORF8_73_C	ORF8	73	SRR14398752	28111	A	G	1	2021-03-17	United States
N_3_H	N	3	SRR14398752	28280	G	C	1	2021-03-17	United States
N_3_V	N	3	SRR14398752	28281	A	T	1	2021-03-17	United States
N_3_E	N	3	SRR14398752	28282	T	A	1	2021-03-17	United States
N_203_K	N	203	SRR14398752	28881	G	A	0,999034	2021-03-17	United States
N_204_R	N	204	SRR14398752	28883	G	C	0,999036	2021-03-17	United States
N_235_F	N	235	SRR14398752	28977	C	T	0,999022	2021-03-17	United States
ORF1ab_1001_I	ORF1ab	1001	SRR14398754	3267	C	T	1	2021-03-17	United States
ORF1ab_1179_N	ORF1ab	1179	SRR14398754	3800	G	A	0,998936	2021-03-17	United States
ORF1ab_1708_D	ORF1ab	1708	SRR14398754	5388	C	A	1	2021-03-17	United States
ORF1ab_2144_NA	ORF1ab	2144	SRR14398754	6696	C	+T	0,0651629	2021-03-17	United States
ORF1ab_2230_T	ORF1ab	2230	SRR14398754	6954	T	C	1	2021-03-17	United States
ORF1ab_3674_NA	ORF1ab	3674	SRR14398754	11287	G	-TCTGGTTTT	0,991438	2021-03-17	United States
ORF1ab_3966_R	ORF1ab	3966	SRR14398754	12162	A	G	0,999008	2021-03-17	United States
ORF1ab_314_L	ORF1ab	314	SRR14398754	14408	C	T	1	2021-03-17	United States
ORF1ab_1383_R	ORF1ab	1383	SRR14398754	17615	A	G	1	2021-03-17	United States
ORF1ab_2557_R	ORF1ab	2557	SRR14398754	21137	A	G	0,995475	2021-03-17	United States
S_68_NA	S	68	SRR14398754	21764	A	-TACATG	0,996324	2021-03-17	United States
S_143_NA	S	143	SRR14398754	21990	T	-TTA	0,992537	2021-03-17	United States
S_501_Y	S	501	SRR14398754	23063	A	T	1	2021-03-17	United States
S_570_D	S	570	SRR14398754	23271	C	A	0,998771	2021-03-17	United States
S_614_G	S	614	SRR14398754	23403	A	G	0,998775	2021-03-17	United States
S_681_H	S	681	SRR14398754	23604	C	A	1	2021-03-17	United States
S_716_I	S	716	SRR14398754	23709	C	T	0,996633	2021-03-17	United States
S_982_A	S	982	SRR14398754	24506	T	G	0,997187	2021-03-17	United States
S_1118_H	S	1118	SRR14398754	24914	G	C	1	2021-03-17	United States
S_1191_N	S	1191	SRR14398754	25135	G	T	0,997389	2021-03-17	United States
ORF8_27_*	ORF8	27	SRR14398754	27972	C	T	1	2021-03-17	United States
ORF8_52_I	ORF8	52	SRR14398754	28048	G	T	1	2021-03-17	United States
ORF8_73_C	ORF8	73	SRR14398754	28111	A	G	1	2021-03-17	United States
N_3_H	N	3	SRR14398754	28280	G	C	0,998408	2021-03-17	United States
N_3_V	N	3	SRR14398754	28281	A	T	0,998408	2021-03-17	United States
N_3_E	N	3	SRR14398754	28282	T	A	1	2021-03-17	United States
N_203_K	N	203	SRR14398754	28881	G	A	1	2021-03-17	United States
N_204_R	N	204	SRR14398754	28883	G	C	0,99787	2021-03-17	United States
N_232_G	N	232	SRR14398754	28967	A	G	0,997863	2021-03-17	United States
N_235_F	N	235	SRR14398754	28977	C	T	1	2021-03-17	United States
ORF1ab_84_NA	ORF1ab	84	SRR14398755	515	G	-TTA	0,994444	2021-03-16	United States
ORF1ab_959_S	ORF1ab	959	SRR14398755	3140	C	T	1	2021-03-16	United States
ORF1ab_2042_D	ORF1ab	2042	SRR14398755	6391	A	C	0,996933	2021-03-16	United States
ORF1ab_3618_V	ORF1ab	3618	SRR14398755	11117	A	G	0,996528	2021-03-16	United States
ORF1ab_4175_I	ORF1ab	4175	SRR14398755	12789	C	T	1	2021-03-16	United States
S_478_K	S	478	SRR14398755	22995	C	A	0,997738	2021-03-16	United States
S_614_G	S	614	SRR14398755	23403	A	G	1	2021-03-16	United States
S_681_H	S	681	SRR14398755	23604	C	A	1	2021-03-16	United States
S_732_A	S	732	SRR14398755	23756	A	G	0,993007	2021-03-16	United States
E_71_S	E	71	SRR14398755	26455	C	T	0,994413	2021-03-16	United States
N_203_K	N	203	SRR14398755	28881	G	A	1	2021-03-16	United States
N_204_R	N	204	SRR14398755	28883	G	C	1	2021-03-16	United States
ORF1ab_265_I	ORF1ab	265	SRR14398756	1059	C	T	1	2021-03-16	United States
ORF1ab_405_S	ORF1ab	405	SRR14398756	1478	G	T	0,99843	2021-03-16	United States
ORF1ab_1754_I	ORF1ab	1754	SRR14398756	5526	C	T	0,99823	2021-03-16	United States
ORF1ab_3341_V	ORF1ab	3341	SRR14398756	10286	A	G	1	2021-03-16	United States
ORF1ab_3352_F	ORF1ab	3352	SRR14398756	10319	C	T	0,998308	2021-03-16	United States
ORF1ab_314_L	ORF1ab	314	SRR14398756	14408	C	T	1	2021-03-16	United States
ORF1ab_596_I	ORF1ab	596	SRR14398756	15253	G	A	0,995643	2021-03-16	United States
ORF1ab_1653_D	ORF1ab	1653	SRR14398756	18424	A	G	0,993478	2021-03-16	United States
ORF1ab_2613_C	ORF1ab	2613	SRR14398756	21304	C	T	1	2021-03-16	United States
S_614_G	S	614	SRR14398756	23403	A	G	1	2021-03-16	United States
ORF3a_57_H	ORF3a	57	SRR14398756	25563	G	T	1	2021-03-16	United States
ORF3a_172_V	ORF3a	172	SRR14398756	25907	G	T	1	2021-03-16	United States
E_21_V	E	21	SRR14398756	26305	C	G	0,997059	2021-03-16	United States
ORF8_24_L	ORF8	24	SRR14398756	27964	C	T	1	2021-03-16	United States
N_67_S	N	67	SRR14398756	28472	C	T	0,987578	2021-03-16	United States
N_199_L	N	199	SRR14398756	28869	C	T	1	2021-03-16	United States
N_378_Q	N	378	SRR14398756	29405	G	C	1	2021-03-16	United States
ORF1ab_2144_NA	ORF1ab	2144	SRR14398758	6696	C	+T	0,0565553	2021-03-16	United States
ORF1ab_2474_A	ORF1ab	2474	SRR14398758	7685	T	G	0,994152	2021-03-16	United States
ORF1ab_314_L	ORF1ab	314	SRR14398758	14408	C	T	1	2021-03-16	United States
ORF1ab_833_NA	ORF1ab	833	SRR14398758	15965	G	+T	0,0635674	2021-03-16	United States
ORF1ab_1362_R	ORF1ab	1362	SRR14398758	17551	G	A	0,99793	2021-03-16	United States
ORF1ab_1936_H	ORF1ab	1936	SRR14398758	19274	C	A	1	2021-03-16	United States
S_152_L	S	152	SRR14398758	22017	G	T	0,993921	2021-03-16	United States
S_255_F	S	255	SRR14398758	22326	C	T	0,996377	2021-03-16	United States
S_484_K	S	484	SRR14398758	23012	G	A	1	2021-03-16	United States
S_614_G	S	614	SRR14398758	23403	A	G	1	2021-03-16	United States
S_769_V	S	769	SRR14398758	23868	G	T	0,996226	2021-03-16	United States
M_28_L	M	28	SRR14398758	26604	T	C	1	2021-03-16	United States
N_187_L	N	187	SRR14398758	28833	C	T	0,997312	2021-03-16	United States
N_203_K	N	203	SRR14398758	28881	G	A	0,997305	2021-03-16	United States
N_204_R	N	204	SRR14398758	28883	G	C	0,997312	2021-03-16	United States
N_418_H	N	418	SRR14398758	29527	G	T	0,995169	2021-03-16	United States
ORF1ab_959_S	ORF1ab	959	SRR14398759	3140	C	T	1	2021-03-15	United States
ORF1ab_2144_NA	ORF1ab	2144	SRR14398759	6696	C	+T	0,0731707	2021-03-15	United States
ORF1ab_3618_V	ORF1ab	3618	SRR14398759	11117	A	G	1	2021-03-15	United States
ORF1ab_4175_I	ORF1ab	4175	SRR14398759	12789	C	T	1	2021-03-15	United States
ORF1ab_314_L	ORF1ab	314	SRR14398759	14408	C	T	1	2021-03-15	United States
ORF1ab_1184_D	ORF1ab	1184	SRR14398759	17019	G	T	1	2021-03-15	United States
S_478_K	S	478	SRR14398759	22995	C	A	1	2021-03-15	United States
S_614_G	S	614	SRR14398759	23403	A	G	1	2021-03-15	United States
S_681_H	S	681	SRR14398759	23604	C	A	1	2021-03-15	United States
S_732_A	S	732	SRR14398759	23756	A	G	1	2021-03-15	United States
N_203_K	N	203	SRR14398759	28881	G	A	0,997701	2021-03-15	United States
N_204_R	N	204	SRR14398759	28883	G	C	0,997704	2021-03-15	United States
ORF1ab_196_N	ORF1ab	196	SRR14398760	851	T	A	0,995185	2021-03-16	United States
ORF1ab_1638_I	ORF1ab	1638	SRR14398760	5178	C	T	0,995763	2021-03-16	United States
ORF1ab_3729_R	ORF1ab	3729	SRR14398760	11451	A	G	0,998627	2021-03-16	United States
ORF1ab_31_A	ORF1ab	31	SRR14398760	13559	A	C	0,997319	2021-03-16	United States
ORF1ab_76_I	ORF1ab	76	SRR14398760	13694	C	T	0,998755	2021-03-16	United States
ORF1ab_314_L	ORF1ab	314	SRR14398760	14408	C	T	1	2021-03-16	United States
ORF1ab_1643_V	ORF1ab	1643	SRR14398760	18395	C	T	1	2021-03-16	United States
ORF1ab_2551_F	ORF1ab	2551	SRR14398760	21119	G	T	0,999281	2021-03-16	United States
S_18_F	S	18	SRR14398760	21614	C	T	1	2021-03-16	United States
S_440_K	S	440	SRR14398760	22882	T	G	0,995489	2021-03-16	United States
S_614_G	S	614	SRR14398760	23403	A	G	0,998195	2021-03-16	United States
S_677_H	S	677	SRR14398760	23593	G	T	1	2021-03-16	United States
ORF3a_149_C	ORF3a	149	SRR14398760	25839	G	T	0,998682	2021-03-16	United States
ORF6_21_I	ORF6	21	SRR14398760	27263	C	T	0,996552	2021-03-16	United States
ORF8_10_T	ORF8	10	SRR14398760	27922	T	C	1	2021-03-16	United States
N_13_S	N	13	SRR14398760	28310	C	T	0,997797	2021-03-16	United States
N_197_T	N	197	SRR14398760	28862	T	A	0,998113	2021-03-16	United States
N_203_K	N	203	SRR14398760	28881	G	A	1	2021-03-16	United States
N_204_R	N	204	SRR14398760	28883	G	C	0,998117	2021-03-16	United States
ORF1ab_959_S	ORF1ab	959	SRR14398761	3140	C	T	0,996255	2021-03-16	United States
ORF1ab_2144_NA	ORF1ab	2144	SRR14398761	6696	C	+T	0,0641892	2021-03-16	United States
ORF1ab_2345_V	ORF1ab	2345	SRR14398761	7299	C	T	1	2021-03-16	United States
ORF1ab_3618_V	ORF1ab	3618	SRR14398761	11117	A	G	1	2021-03-16	United States
ORF1ab_4175_I	ORF1ab	4175	SRR14398761	12789	C	T	0,996564	2021-03-16	United States
ORF1ab_314_L	ORF1ab	314	SRR14398761	14408	C	T	1	2021-03-16	United States
ORF1ab_833_NA	ORF1ab	833	SRR14398761	15965	G	+T	0,0510875	2021-03-16	United States
S_478_K	S	478	SRR14398761	22995	C	A	1	2021-03-16	United States
S_614_G	S	614	SRR14398761	23403	A	G	0,998469	2021-03-16	United States
S_681_H	S	681	SRR14398761	23604	C	A	0,996047	2021-03-16	United States
S_732_A	S	732	SRR14398761	23756	A	G	0,996	2021-03-16	United States
ORF3a_69_L	ORF3a	69	SRR14398761	25598	G	T	0,994975	2021-03-16	United States
N_203_K	N	203	SRR14398761	28881	G	A	0,998596	2021-03-16	United States
N_204_R	N	204	SRR14398761	28883	G	C	0,998596	2021-03-16	United States
N_208_NA	N	208	SRR14398761	28895	G	-CTA	0,0721574	2021-03-16	United States
ORF1ab_265_I	ORF1ab	265	SRR14398762	1059	C	T	1	2021-03-16	United States
ORF1ab_318_L	ORF1ab	318	SRR14398762	1218	C	T	1	2021-03-16	United States
ORF1ab_2144_NA	ORF1ab	2144	SRR14398762	6696	C	+T	0,0546075	2021-03-16	United States
ORF1ab_3548_V	ORF1ab	3548	SRR14398762	10908	C	T	0,0808081	2021-03-16	United States
ORF1ab_3606_F	ORF1ab	3606	SRR14398762	11083	G	T	0,104895	2021-03-16	United States
ORF1ab_3934_I	ORF1ab	3934	SRR14398762	12067	G	T	0,995181	2021-03-16	United States
ORF1ab_4205_V	ORF1ab	4205	SRR14398762	12878	A	G	1	2021-03-16	United States
ORF1ab_314_L	ORF1ab	314	SRR14398762	14408	C	T	1	2021-03-16	United States
ORF1ab_1183_Y	ORF1ab	1183	SRR14398762	17014	G	T	0,998062	2021-03-16	United States
S_13_I	S	13	SRR14398762	21600	G	T	1	2021-03-16	United States
S_152_C	S	152	SRR14398762	22018	G	T	0,997175	2021-03-16	United States
S_452_R	S	452	SRR14398762	22917	T	G	0,998674	2021-03-16	United States
S_614_G	S	614	SRR14398762	23403	A	G	1	2021-03-16	United States
ORF3a_57_H	ORF3a	57	SRR14398762	25563	G	T	0,987013	2021-03-16	United States
ORF8_100_L	ORF8	100	SRR14398762	28191	G	T	1	2021-03-16	United States
N_205_I	N	205	SRR14398762	28887	C	T	0,996795	2021-03-16	United States
N_234_I	N	234	SRR14398762	28975	G	T	0,996779	2021-03-16	United States
ORF1ab_1708_D	ORF1ab	1708	SRR14398763	5388	C	A	1	2021-03-15	United States
ORF1ab_2144_NA	ORF1ab	2144	SRR14398763	6696	C	+T	0,0608466	2021-03-15	United States
ORF1ab_2230_T	ORF1ab	2230	SRR14398763	6954	T	C	0,992147	2021-03-15	United States
ORF1ab_3674_NA	ORF1ab	3674	SRR14398763	11287	G	-TCTGGTTTT	0,996855	2021-03-15	United States
ORF1ab_4087_I	ORF1ab	4087	SRR14398763	12525	C	T	0,996875	2021-03-15	United States
ORF1ab_218_L	ORF1ab	218	SRR14398763	14120	C	T	0,997976	2021-03-15	United States
ORF1ab_314_L	ORF1ab	314	SRR14398763	14408	C	T	1	2021-03-15	United States
S_68_NA	S	68	SRR14398763	21764	A	-TACATG	1	2021-03-15	United States
S_143_NA	S	143	SRR14398763	21990	T	-TTA	0,985507	2021-03-15	United States
S_501_Y	S	501	SRR14398763	23063	A	T	1	2021-03-15	United States
S_570_D	S	570	SRR14398763	23271	C	A	0,994444	2021-03-15	United States
S_614_G	S	614	SRR14398763	23403	A	G	1	2021-03-15	United States
S_616_S	S	616	SRR14398763	23409	A	G	0,994382	2021-03-15	United States
S_681_H	S	681	SRR14398763	23604	C	A	1	2021-03-15	United States
S_716_I	S	716	SRR14398763	23709	C	T	1	2021-03-15	United States
S_982_A	S	982	SRR14398763	24506	T	G	0,997319	2021-03-15	United States
S_1118_H	S	1118	SRR14398763	24914	G	C	1	2021-03-15	United States
ORF8_27_*	ORF8	27	SRR14398763	27972	C	T	1	2021-03-15	United States
ORF8_52_I	ORF8	52	SRR14398763	28048	G	T	0,993671	2021-03-15	United States
ORF8_68_*	ORF8	68	SRR14398763	28095	A	T	1	2021-03-15	United States
ORF8_73_C	ORF8	73	SRR14398763	28111	A	G	1	2021-03-15	United States
N_3_H	N	3	SRR14398763	28280	G	C	0,99537	2021-03-15	United States
N_3_V	N	3	SRR14398763	28281	A	T	0,99768	2021-03-15	United States
N_3_E	N	3	SRR14398763	28282	T	A	1	2021-03-15	United States
N_203_K	N	203	SRR14398763	28881	G	A	0,995526	2021-03-15	United States
N_204_R	N	204	SRR14398763	28883	G	C	0,995526	2021-03-15	United States
N_235_F	N	235	SRR14398763	28977	C	T	0,993304	2021-03-15	United States
ORF1ab_224_I	ORF1ab	224	SRR14398764	936	C	T	0,997549	2021-03-16	United States
ORF1ab_592_I	ORF1ab	592	SRR14398764	2040	C	T	1	2021-03-16	United States
ORF1ab_959_S	ORF1ab	959	SRR14398764	3140	C	T	1	2021-03-16	United States
ORF1ab_3255_I	ORF1ab	3255	SRR14398764	10029	C	T	1	2021-03-16	United States
ORF1ab_3618_V	ORF1ab	3618	SRR14398764	11117	A	G	0,998339	2021-03-16	United States
ORF1ab_4175_I	ORF1ab	4175	SRR14398764	12789	C	T	0,993197	2021-03-16	United States
ORF1ab_314_L	ORF1ab	314	SRR14398764	14408	C	T	1	2021-03-16	United States
S_244_V	S	244	SRR14398764	22292	T	G	0,997446	2021-03-16	United States
S_478_K	S	478	SRR14398764	22995	C	A	0,995829	2021-03-16	United States
S_614_G	S	614	SRR14398764	23403	A	G	1	2021-03-16	United States
S_681_H	S	681	SRR14398764	23604	C	A	1	2021-03-16	United States
S_732_A	S	732	SRR14398764	23756	A	G	1	2021-03-16	United States
ORF7b_27_N	ORF7b	27	SRR14398764	27835	T	A	1	2021-03-16	United States
N_203_K	N	203	SRR14398764	28881	G	A	0,998656	2021-03-16	United States
N_204_R	N	204	SRR14398764	28883	G	C	0,998656	2021-03-16	United States
N_350_F	N	350	SRR14398764	29321	G	T	0,998594	2021-03-16	United States
ORF1ab_1001_I	ORF1ab	1001	SRR14398765	3267	C	T	1	2021-03-15	United States
ORF1ab_1708_D	ORF1ab	1708	SRR14398765	5388	C	A	1	2021-03-15	United States
ORF1ab_2230_T	ORF1ab	2230	SRR14398765	6954	T	C	0,998865	2021-03-15	United States
ORF1ab_3674_NA	ORF1ab	3674	SRR14398765	11287	G	-TCTGGTTTT	0,994275	2021-03-15	United States
ORF1ab_3966_R	ORF1ab	3966	SRR14398765	12162	A	G	0,994681	2021-03-15	United States
ORF1ab_314_L	ORF1ab	314	SRR14398765	14408	C	T	1	2021-03-15	United States
ORF1ab_1383_R	ORF1ab	1383	SRR14398765	17615	A	G	1	2021-03-15	United States
ORF1ab_2557_R	ORF1ab	2557	SRR14398765	21137	A	G	1	2021-03-15	United States
S_68_NA	S	68	SRR14398765	21764	A	-TACATG	0,99635	2021-03-15	United States
S_143_NA	S	143	SRR14398765	21990	T	-TTA	0,994318	2021-03-15	United States
S_501_Y	S	501	SRR14398765	23063	A	T	1	2021-03-15	United States
S_570_D	S	570	SRR14398765	23271	C	A	1	2021-03-15	United States
S_614_G	S	614	SRR14398765	23403	A	G	1	2021-03-15	United States
S_681_H	S	681	SRR14398765	23604	C	A	0,996416	2021-03-15	United States
S_716_I	S	716	SRR14398765	23709	C	T	1	2021-03-15	United States
S_982_A	S	982	SRR14398765	24506	T	G	1	2021-03-15	United States
S_1118_H	S	1118	SRR14398765	24914	G	C	1	2021-03-15	United States
S_1191_N	S	1191	SRR14398765	25135	G	T	1	2021-03-15	United States
ORF3a_159_S	ORF3a	159	SRR14398765	25867	C	T	1	2021-03-15	United States
ORF8_27_*	ORF8	27	SRR14398765	27972	C	T	1	2021-03-15	United States
ORF8_52_I	ORF8	52	SRR14398765	28048	G	T	1	2021-03-15	United States
ORF8_73_C	ORF8	73	SRR14398765	28111	A	G	1	2021-03-15	United States
N_3_H	N	3	SRR14398765	28280	G	C	1	2021-03-15	United States
N_3_V	N	3	SRR14398765	28281	A	T	1	2021-03-15	United States
N_3_E	N	3	SRR14398765	28282	T	A	0,998294	2021-03-15	United States
N_203_K	N	203	SRR14398765	28881	G	A	0,998667	2021-03-15	United States
N_204_R	N	204	SRR14398765	28883	G	C	0,998672	2021-03-15	United States
N_235_F	N	235	SRR14398765	28977	C	T	1	2021-03-15	United States
ORF1ab_265_I	ORF1ab	265	SRR14398766	1059	C	T	1	2021-03-16	United States
ORF1ab_708_I	ORF1ab	708	SRR14398766	2388	C	T	0,0596026	2021-03-16	United States
ORF1ab_2144_NA	ORF1ab	2144	SRR14398766	6696	C	+T	0,0815789	2021-03-16	United States
ORF1ab_4205_V	ORF1ab	4205	SRR14398766	12878	A	G	1	2021-03-16	United States
ORF1ab_314_L	ORF1ab	314	SRR14398766	14408	C	T	1	2021-03-16	United States
ORF1ab_1183_Y	ORF1ab	1183	SRR14398766	17014	G	T	1	2021-03-16	United States
ORF1ab_1658_F	ORF1ab	1658	SRR14398766	18440	C	T	0,0641892	2021-03-16	United States
S_13_I	S	13	SRR14398766	21600	G	T	1	2021-03-16	United States
S_152_C	S	152	SRR14398766	22018	G	T	1	2021-03-16	United States
S_452_R	S	452	SRR14398766	22917	T	G	0,994318	2021-03-16	United States
S_547_I	S	547	SRR14398766	23202	C	T	1	2021-03-16	United States
S_614_G	S	614	SRR14398766	23403	A	G	1	2021-03-16	United States
ORF3a_57_H	ORF3a	57	SRR14398766	25563	G	T	1	2021-03-16	United States
ORF6_57_L	ORF6	57	SRR14398766	27371	C	T	0,0823045	2021-03-16	United States
ORF8_100_L	ORF8	100	SRR14398766	28191	G	T	1	2021-03-16	United States
N_205_I	N	205	SRR14398766	28887	C	T	0,996689	2021-03-16	United States
N_234_I	N	234	SRR14398766	28975	G	T	0,996622	2021-03-16	United States
ORF1ab_265_I	ORF1ab	265	SRR14398767	1059	C	T	1	2021-03-16	United States
ORF1ab_1607_T	ORF1ab	1607	SRR14398767	5085	T	C	0,997238	2021-03-16	United States
ORF1ab_2144_NA	ORF1ab	2144	SRR14398767	6696	C	+T	0,0506108	2021-03-16	United States
ORF1ab_2606_I	ORF1ab	2606	SRR14398767	8083	G	A	0,997199	2021-03-16	United States
ORF1ab_3352_F	ORF1ab	3352	SRR14398767	10319	C	T	1	2021-03-16	United States
ORF1ab_314_L	ORF1ab	314	SRR14398767	14408	C	T	1	2021-03-16	United States
ORF1ab_1596_I	ORF1ab	1596	SRR14398767	18255	G	T	1	2021-03-16	United States
ORF1ab_1653_D	ORF1ab	1653	SRR14398767	18424	A	G	1	2021-03-16	United States
ORF1ab_2613_C	ORF1ab	2613	SRR14398767	21304	C	T	0,996394	2021-03-16	United States
S_614_G	S	614	SRR14398767	23403	A	G	1	2021-03-16	United States
S_677_H	S	677	SRR14398767	23593	G	T	1	2021-03-16	United States
ORF3a_57_H	ORF3a	57	SRR14398767	25563	G	T	0,989071	2021-03-16	United States
ORF3a_90_F	ORF3a	90	SRR14398767	25660	G	T	1	2021-03-16	United States
ORF3a_108_F	ORF3a	108	SRR14398767	25714	C	T	1	2021-03-16	United States
ORF3a_172_V	ORF3a	172	SRR14398767	25907	G	T	1	2021-03-16	United States
ORF7a_61_I	ORF7a	61	SRR14398767	27575	C	T	0,371681	2021-03-16	United States
ORF7a_74_NA	ORF7a	74	SRR14398767	27615	C	-TATCAGT	1	2021-03-16	United States
ORF8_24_L	ORF8	24	SRR14398767	27964	C	T	1	2021-03-16	United States
N_67_S	N	67	SRR14398767	28472	C	T	1	2021-03-16	United States
N_199_L	N	199	SRR14398767	28869	C	T	1	2021-03-16	United States
N_377_Y	N	377	SRR14398767	29402	G	T	0,998084	2021-03-16	United States
ORF1ab_265_I	ORF1ab	265	SRR14398769	1059	C	T	1	2021-03-16	United States
ORF1ab_308_L	ORF1ab	308	SRR14398769	1188	C	T	0,997717	2021-03-16	United States
ORF1ab_3603_NA	ORF1ab	3603	SRR14398769	11074	C	+T	0,0570825	2021-03-16	United States
ORF1ab_4205_V	ORF1ab	4205	SRR14398769	12878	A	G	1	2021-03-16	United States
ORF1ab_314_L	ORF1ab	314	SRR14398769	14408	C	T	1	2021-03-16	United States
ORF1ab_1183_Y	ORF1ab	1183	SRR14398769	17014	G	T	1	2021-03-16	United States
ORF1ab_2635_E	ORF1ab	2635	SRR14398769	21370	C	G	0,998136	2021-03-16	United States
S_152_C	S	152	SRR14398769	22018	G	T	0,998392	2021-03-16	United States
S_452_R	S	452	SRR14398769	22917	T	G	0,998	2021-03-16	United States
S_614_G	S	614	SRR14398769	23403	A	G	1	2021-03-16	United States
ORF3a_57_H	ORF3a	57	SRR14398769	25563	G	T	1	2021-03-16	United States
ORF8_65_S	ORF8	65	SRR14398769	28086	G	T	0,99711	2021-03-16	United States
ORF8_100_L	ORF8	100	SRR14398769	28191	G	T	1	2021-03-16	United States
N_205_I	N	205	SRR14398769	28887	C	T	0,994801	2021-03-16	United States
N_234_I	N	234	SRR14398769	28975	G	T	0,996522	2021-03-16	United States
ORF1ab_265_I	ORF1ab	265	SRR14398771	1059	C	T	1	2021-03-16	United States
ORF1ab_1143_F	ORF1ab	1143	SRR14398771	3692	G	T	0,997062	2021-03-16	United States
ORF1ab_2144_NA	ORF1ab	2144	SRR14398771	6696	C	+T	0,0670391	2021-03-16	United States
ORF1ab_2592_A	ORF1ab	2592	SRR14398771	8040	A	C	1	2021-03-16	United States
ORF1ab_2606_I	ORF1ab	2606	SRR14398771	8083	G	A	1	2021-03-16	United States
ORF1ab_3352_F	ORF1ab	3352	SRR14398771	10319	C	T	1	2021-03-16	United States
ORF1ab_4087_I	ORF1ab	4087	SRR14398771	12525	C	T	1	2021-03-16	United States
ORF1ab_314_L	ORF1ab	314	SRR14398771	14408	C	T	1	2021-03-16	United States
ORF1ab_1653_D	ORF1ab	1653	SRR14398771	18424	A	G	1	2021-03-16	United States
ORF1ab_2613_C	ORF1ab	2613	SRR14398771	21304	C	T	0,99262	2021-03-16	United States
S_614_G	S	614	SRR14398771	23403	A	G	1	2021-03-16	United States
ORF3a_57_H	ORF3a	57	SRR14398771	25563	G	T	0,998182	2021-03-16	United States
ORF3a_172_V	ORF3a	172	SRR14398771	25907	G	T	0,998258	2021-03-16	United States
N_67_S	N	67	SRR14398771	28472	C	T	1	2021-03-16	United States
N_199_L	N	199	SRR14398771	28869	C	T	0,995614	2021-03-16	United States
N_377_Y	N	377	SRR14398771	29402	G	T	1	2021-03-16	United States
ORF1ab_265_I	ORF1ab	265	SRR14398772	1059	C	T	0,996743	2021-03-16	United States
ORF1ab_1155_C	ORF1ab	1155	SRR14398772	3728	G	T	0,999042	2021-03-16	United States
ORF1ab_2029_N	ORF1ab	2029	SRR14398772	6352	G	T	0,998445	2021-03-16	United States
ORF1ab_2361_K	ORF1ab	2361	SRR14398772	7348	T	A	1	2021-03-16	United States
ORF1ab_2365_I	ORF1ab	2365	SRR14398772	7360	G	T	1	2021-03-16	United States
ORF1ab_2606_I	ORF1ab	2606	SRR14398772	8083	G	A	0,997135	2021-03-16	United States
ORF1ab_2659_Y	ORF1ab	2659	SRR14398772	8240	C	T	0,997126	2021-03-16	United States
ORF1ab_2836_I	ORF1ab	2836	SRR14398772	8772	C	T	1	2021-03-16	United States
ORF1ab_3352_F	ORF1ab	3352	SRR14398772	10319	C	T	1	2021-03-16	United States
ORF1ab_4285_V	ORF1ab	4285	SRR14398772	13119	C	T	0,997093	2021-03-16	United States
ORF1ab_314_L	ORF1ab	314	SRR14398772	14408	C	T	1	2021-03-16	United States
ORF1ab_1555_I	ORF1ab	1555	SRR14398772	18131	C	T	1	2021-03-16	United States
ORF1ab_1653_D	ORF1ab	1653	SRR14398772	18424	A	G	1	2021-03-16	United States
ORF1ab_2613_C	ORF1ab	2613	SRR14398772	21304	C	T	0,997717	2021-03-16	United States
S_614_G	S	614	SRR14398772	23403	A	G	1	2021-03-16	United States
ORF3a_57_H	ORF3a	57	SRR14398772	25563	G	T	1	2021-03-16	United States
ORF3a_172_V	ORF3a	172	SRR14398772	25907	G	T	0,998152	2021-03-16	United States
ORF7a_63_L	ORF7a	63	SRR14398772	27580	T	C	1	2021-03-16	United States
ORF7b_42_Y	ORF7b	42	SRR14398772	27879	C	T	0,991597	2021-03-16	United States
ORF8_24_L	ORF8	24	SRR14398772	27964	C	T	1	2021-03-16	United States
N_67_S	N	67	SRR14398772	28472	C	T	1	2021-03-16	United States
N_199_L	N	199	SRR14398772	28869	C	T	0,995614	2021-03-16	United States
ORF1ab_1001_I	ORF1ab	1001	SRR14398773	3267	C	T	1	2021-03-16	United States
ORF1ab_1708_D	ORF1ab	1708	SRR14398773	5388	C	A	1	2021-03-16	United States
ORF1ab_2144_NA	ORF1ab	2144	SRR14398773	6696	C	+T	0,0809816	2021-03-16	United States
ORF1ab_2230_T	ORF1ab	2230	SRR14398773	6954	T	C	0,998584	2021-03-16	United States
ORF1ab_2259_I	ORF1ab	2259	SRR14398773	7042	G	T	0,998553	2021-03-16	United States
ORF1ab_3674_NA	ORF1ab	3674	SRR14398773	11287	G	-TCTGGTTTT	0,993277	2021-03-16	United States
ORF1ab_218_L	ORF1ab	218	SRR14398773	14120	C	T	0,997917	2021-03-16	United States
ORF1ab_314_L	ORF1ab	314	SRR14398773	14408	C	T	1	2021-03-16	United States
ORF1ab_1426_D	ORF1ab	1426	SRR14398773	17743	A	G	0,995455	2021-03-16	United States
S_68_NA	S	68	SRR14398773	21764	A	-TACATG	0,994275	2021-03-16	United States
S_143_NA	S	143	SRR14398773	21990	T	-TTA	0,994012	2021-03-16	United States
S_501_Y	S	501	SRR14398773	23063	A	T	0,998779	2021-03-16	United States
S_570_D	S	570	SRR14398773	23271	C	A	0,998152	2021-03-16	United States
S_614_G	S	614	SRR14398773	23403	A	G	1	2021-03-16	United States
S_681_H	S	681	SRR14398773	23604	C	A	1	2021-03-16	United States
S_716_I	S	716	SRR14398773	23709	C	T	1	2021-03-16	United States
S_736_I	S	736	SRR14398773	23768	G	A	1	2021-03-16	United States
S_982_A	S	982	SRR14398773	24506	T	G	0,996528	2021-03-16	United States
S_1118_H	S	1118	SRR14398773	24914	G	C	1	2021-03-16	United States
ORF8_27_*	ORF8	27	SRR14398773	27972	C	T	1	2021-03-16	United States
ORF8_52_I	ORF8	52	SRR14398773	28048	G	T	1	2021-03-16	United States
ORF8_59_G	ORF8	59	SRR14398773	28069	A	G	1	2021-03-16	United States
ORF8_61_F	ORF8	61	SRR14398773	28075	G	T	1	2021-03-16	United States
ORF8_68_*	ORF8	68	SRR14398773	28095	A	T	1	2021-03-16	United States
ORF8_73_C	ORF8	73	SRR14398773	28111	A	G	0,998039	2021-03-16	United States
N_3_H	N	3	SRR14398773	28280	G	C	0,997802	2021-03-16	United States
N_3_V	N	3	SRR14398773	28281	A	T	0,995595	2021-03-16	United States
N_3_E	N	3	SRR14398773	28282	T	A	0,997802	2021-03-16	United States
N_203_K	N	203	SRR14398773	28881	G	A	0,99798	2021-03-16	United States
N_204_R	N	204	SRR14398773	28883	G	C	0,99798	2021-03-16	United States
N_235_F	N	235	SRR14398773	28977	C	T	0,995902	2021-03-16	United States
N_260_NA	N	260	SRR14398773	29051	C	+A	0,0555556	2021-03-16	United States
ORF1ab_265_I	ORF1ab	265	SRR14398778	1059	C	T	1	2021-03-16	United States
ORF1ab_2144_NA	ORF1ab	2144	SRR14398778	6696	C	+T	0,0873362	2021-03-16	United States
ORF1ab_3134_S	ORF1ab	3134	SRR14398778	9665	C	T	0,995327	2021-03-16	United States
ORF1ab_3143_V	ORF1ab	3143	SRR14398778	9693	C	T	1	2021-03-16	United States
ORF1ab_3352_F	ORF1ab	3352	SRR14398778	10319	C	T	1	2021-03-16	United States
ORF1ab_314_L	ORF1ab	314	SRR14398778	14408	C	T	1	2021-03-16	United States
ORF1ab_1653_D	ORF1ab	1653	SRR14398778	18424	A	G	1	2021-03-16	United States
ORF1ab_1701_F	ORF1ab	1701	SRR14398778	18568	C	T	1	2021-03-16	United States
ORF1ab_2613_C	ORF1ab	2613	SRR14398778	21304	C	T	0,995807	2021-03-16	United States
S_614_G	S	614	SRR14398778	23403	A	G	0,997015	2021-03-16	United States
ORF3a_57_H	ORF3a	57	SRR14398778	25563	G	T	1	2021-03-16	United States
ORF3a_58_N	ORF3a	58	SRR14398778	25565	G	A	0,996633	2021-03-16	United States
ORF3a_172_V	ORF3a	172	SRR14398778	25907	G	T	0,992556	2021-03-16	United States
ORF3a_207_L	ORF3a	207	SRR14398778	26011	T	C	1	2021-03-16	United States
M_212_I	M	212	SRR14398778	27157	G	T	1	2021-03-16	United States
ORF8_24_L	ORF8	24	SRR14398778	27964	C	T	1	2021-03-16	United States
N_67_S	N	67	SRR14398778	28472	C	T	1	2021-03-16	United States
N_199_L	N	199	SRR14398778	28869	C	T	0,996979	2021-03-16	United States
N_260_NA	N	260	SRR14398778	29051	C	+A	0,0582822	2021-03-16	United States
N_267_V	N	267	SRR14398778	29073	C	T	0,171779	2021-03-16	United States
N_378_D	N	378	SRR14398778	29407	A	T	1	2021-03-16	United States
ORF1ab_265_I	ORF1ab	265	SRR14398780	1059	C	T	0,998221	2021-03-16	United States
ORF1ab_1109_S	ORF1ab	1109	SRR14398780	3591	A	G	0,0580189	2021-03-16	United States
ORF1ab_2144_NA	ORF1ab	2144	SRR14398780	6696	C	+T	0,100927	2021-03-16	United States
ORF1ab_3674_NA	ORF1ab	3674	SRR14398780	11287	G	-TCTGGTTTT	0,99708	2021-03-16	United States
ORF1ab_3790_F	ORF1ab	3790	SRR14398780	11634	G	T	0,997359	2021-03-16	United States
ORF1ab_314_L	ORF1ab	314	SRR14398780	14408	C	T	1	2021-03-16	United States
ORF1ab_1011_H	ORF1ab	1011	SRR14398780	16500	A	C	0,996047	2021-03-16	United States
ORF1ab_1914_G	ORF1ab	1914	SRR14398780	19208	A	G	1	2021-03-16	United States
S_3_NA	S	3	SRR14398780	21569	G	+T	0,104889	2021-03-16	United States
S_5_F	S	5	SRR14398780	21575	C	T	1	2021-03-16	United States
S_95_I	S	95	SRR14398780	21846	C	T	0,997159	2021-03-16	United States
S_253_G	S	253	SRR14398780	22320	A	G	0,9992	2021-03-16	United States
S_484_K	S	484	SRR14398780	23012	G	A	1	2021-03-16	United States
S_614_G	S	614	SRR14398780	23403	A	G	1	2021-03-16	United States
S_701_V	S	701	SRR14398780	23664	C	T	0,994269	2021-03-16	United States
S_1162_L	S	1162	SRR14398780	25047	C	T	1	2021-03-16	United States
ORF3a_42_L	ORF3a	42	SRR14398780	25517	C	T	0,995134	2021-03-16	United States
ORF3a_57_H	ORF3a	57	SRR14398780	25563	G	T	1	2021-03-16	United States
ORF3a_90_F	ORF3a	90	SRR14398780	25660	G	T	1	2021-03-16	United States
ORF8_11_I	ORF8	11	SRR14398780	27925	C	T	1	2021-03-16	United States
N_199_L	N	199	SRR14398780	28869	C	T	1	2021-03-16	United States
N_234_I	N	234	SRR14398780	28975	G	A	0,996212	2021-03-16	United States
ORF1ab_1001_I	ORF1ab	1001	SRR14398781	3267	C	T	1	2021-03-16	United States
ORF1ab_1708_D	ORF1ab	1708	SRR14398781	5388	C	A	0,995868	2021-03-16	United States
ORF1ab_2230_T	ORF1ab	2230	SRR14398781	6954	T	C	0,9947	2021-03-16	United States
ORF1ab_3603_NA	ORF1ab	3603	SRR14398781	11074	C	-T	0,0572687	2021-03-16	United States
ORF1ab_3674_NA	ORF1ab	3674	SRR14398781	11287	G	-TCTGGTTTT	0,995643	2021-03-16	United States
ORF1ab_218_L	ORF1ab	218	SRR14398781	14120	C	T	0,997436	2021-03-16	United States
ORF1ab_314_L	ORF1ab	314	SRR14398781	14408	C	T	1	2021-03-16	United States
ORF1ab_1975_S	ORF1ab	1975	SRR14398781	19390	C	T	1	2021-03-16	United States
S_68_NA	S	68	SRR14398781	21764	A	-TACATG	1	2021-03-16	United States
S_143_NA	S	143	SRR14398781	21990	T	-TTA	0,991507	2021-03-16	United States
S_501_Y	S	501	SRR14398781	23063	A	T	0,995231	2021-03-16	United States
S_570_D	S	570	SRR14398781	23271	C	A	0,996656	2021-03-16	United States
S_614_G	S	614	SRR14398781	23403	A	G	1	2021-03-16	United States
S_681_H	S	681	SRR14398781	23604	C	A	1	2021-03-16	United States
S_716_I	S	716	SRR14398781	23709	C	T	1	2021-03-16	United States
S_982_A	S	982	SRR14398781	24506	T	G	1	2021-03-16	United States
S_1118_H	S	1118	SRR14398781	24914	G	C	0,997214	2021-03-16	United States
ORF8_27_*	ORF8	27	SRR14398781	27972	C	T	1	2021-03-16	United States
ORF8_52_I	ORF8	52	SRR14398781	28048	G	T	1	2021-03-16	United States
ORF8_68_*	ORF8	68	SRR14398781	28095	A	T	0,994975	2021-03-16	United States
ORF8_73_C	ORF8	73	SRR14398781	28111	A	G	1	2021-03-16	United States
N_3_H	N	3	SRR14398781	28280	G	C	1	2021-03-16	United States
N_3_V	N	3	SRR14398781	28281	A	T	1	2021-03-16	United States
N_3_E	N	3	SRR14398781	28282	T	A	1	2021-03-16	United States
N_203_K	N	203	SRR14398781	28881	G	A	1	2021-03-16	United States
N_204_R	N	204	SRR14398781	28883	G	C	1	2021-03-16	United States
N_235_F	N	235	SRR14398781	28977	C	T	0,998473	2021-03-16	United States
ORF1ab_2144_NA	ORF1ab	2144	SRR14398782	6696	C	+T	0,0571429	2021-03-16	United States
ORF1ab_2365_V	ORF1ab	2365	SRR14398782	7358	A	G	0,99763	2021-03-16	United States
ORF1ab_314_L	ORF1ab	314	SRR14398782	14408	C	T	1	2021-03-16	United States
ORF1ab_1162_I	ORF1ab	1162	SRR14398782	16952	C	T	0,0717949	2021-03-16	United States
ORF1ab_1682_S	ORF1ab	1682	SRR14398782	18511	C	T	1	2021-03-16	United States
ORF1ab_2163_I	ORF1ab	2163	SRR14398782	19955	C	T	1	2021-03-16	United States
ORF1ab_2172_NA	ORF1ab	2172	SRR14398782	19983	C	+T	0,0628743	2021-03-16	United States
S_90_F	S	90	SRR14398782	21830	G	T	0,992288	2021-03-16	United States
S_614_G	S	614	SRR14398782	23403	A	G	0,998619	2021-03-16	United States
ORF3a_151_I	ORF3a	151	SRR14398782	25844	C	T	1	2021-03-16	United States
N_194_L	N	194	SRR14398782	28854	C	T	0,996173	2021-03-16	United States
N_391_I	N	391	SRR14398782	29445	C	T	1	2021-03-16	United States
ORF1ab_265_I	ORF1ab	265	SRR14398783	1059	C	T	1	2021-03-16	United States
ORF1ab_517_N	ORF1ab	517	SRR14398783	1816	A	T	0,993902	2021-03-16	United States
ORF1ab_1828_N	ORF1ab	1828	SRR14398783	5748	C	A	0,996491	2021-03-16	United States
ORF1ab_2144_NA	ORF1ab	2144	SRR14398783	6696	C	+T	0,0807453	2021-03-16	United States
ORF1ab_2789_*	ORF1ab	2789	SRR14398783	8631	T	A	0,998965	2021-03-16	United States
ORF1ab_2789_F	ORF1ab	2789	SRR14398783	8632	A	C	0,99793	2021-03-16	United States
ORF1ab_4205_V	ORF1ab	4205	SRR14398783	12878	A	G	1	2021-03-16	United States
ORF1ab_99_S	ORF1ab	99	SRR14398783	13762	G	A	0,996689	2021-03-16	United States
ORF1ab_314_L	ORF1ab	314	SRR14398783	14408	C	T	1	2021-03-16	United States
ORF1ab_833_NA	ORF1ab	833	SRR14398783	15965	G	+T	0,0597166	2021-03-16	United States
ORF1ab_1183_Y	ORF1ab	1183	SRR14398783	17014	G	T	0,996564	2021-03-16	United States
ORF1ab_1184_D	ORF1ab	1184	SRR14398783	17019	G	T	1	2021-03-16	United States
S_13_I	S	13	SRR14398783	21600	G	T	1	2021-03-16	United States
S_152_C	S	152	SRR14398783	22018	G	T	0,997118	2021-03-16	United States
S_222_V	S	222	SRR14398783	22227	C	T	0,994253	2021-03-16	United States
S_452_R	S	452	SRR14398783	22917	T	G	1	2021-03-16	United States
S_614_G	S	614	SRR14398783	23403	A	G	1	2021-03-16	United States
ORF3a_54_S	ORF3a	54	SRR14398783	25552	G	T	1	2021-03-16	United States
ORF3a_57_H	ORF3a	57	SRR14398783	25563	G	T	1	2021-03-16	United States
N_205_I	N	205	SRR14398783	28887	C	T	1	2021-03-16	United States
N_296_I	N	296	SRR14398783	29160	C	T	1	2021-03-16	United States
ORF1ab_959_S	ORF1ab	959	SRR14398784	3140	C	T	1	2021-03-16	United States
ORF1ab_2144_NA	ORF1ab	2144	SRR14398784	6696	C	+T	0,0618401	2021-03-16	United States
ORF1ab_3618_V	ORF1ab	3618	SRR14398784	11117	A	G	1	2021-03-16	United States
ORF1ab_4175_I	ORF1ab	4175	SRR14398784	12789	C	T	0,993902	2021-03-16	United States
ORF1ab_314_L	ORF1ab	314	SRR14398784	14408	C	T	1	2021-03-16	United States
ORF1ab_833_NA	ORF1ab	833	SRR14398784	15965	G	+T	0,0725076	2021-03-16	United States
ORF1ab_1681_F	ORF1ab	1681	SRR14398784	18508	C	T	1	2021-03-16	United States
S_478_K	S	478	SRR14398784	22995	C	A	1	2021-03-16	United States
S_614_G	S	614	SRR14398784	23403	A	G	1	2021-03-16	United States
S_681_H	S	681	SRR14398784	23604	C	A	0,993939	2021-03-16	United States
S_732_A	S	732	SRR14398784	23756	A	G	0,987578	2021-03-16	United States
ORF3a_99_V	ORF3a	99	SRR14398784	25688	C	T	1	2021-03-16	United States
ORF8_4_P	ORF8	4	SRR14398784	27904	T	C	1	2021-03-16	United States
ORF8_65_V	ORF8	65	SRR14398784	28087	C	T	1	2021-03-16	United States
ORF8_119_NA	ORF8	119	SRR14398784	28250	T	+CTG	0,0916031	2021-03-16	United States
ORF8_120_NA	ORF8	120	SRR14398784	28253	C	-A	0,0916031	2021-03-16	United States
N_203_K	N	203	SRR14398784	28881	G	A	1	2021-03-16	United States
N_204_R	N	204	SRR14398784	28883	G	C	1	2021-03-16	United States
N_217_S	N	217	SRR14398784	28922	G	T	1	2021-03-16	United States
N_260_NA	N	260	SRR14398784	29051	C	+A	0,0511364	2021-03-16	United States
ORF1ab_959_S	ORF1ab	959	SRR14398785	3140	C	T	1	2021-03-16	United States
ORF1ab_2144_NA	ORF1ab	2144	SRR14398785	6696	C	+T	0,0696325	2021-03-16	United States
ORF1ab_3618_V	ORF1ab	3618	SRR14398785	11117	A	G	1	2021-03-16	United States
ORF1ab_4175_I	ORF1ab	4175	SRR14398785	12789	C	T	1	2021-03-16	United States
ORF1ab_314_L	ORF1ab	314	SRR14398785	14408	C	T	1	2021-03-16	United States
ORF1ab_1681_F	ORF1ab	1681	SRR14398785	18508	C	T	0,991968	2021-03-16	United States
S_478_K	S	478	SRR14398785	22995	C	A	1	2021-03-16	United States
S_614_G	S	614	SRR14398785	23403	A	G	0,99705	2021-03-16	United States
S_681_H	S	681	SRR14398785	23604	C	A	1	2021-03-16	United States
S_732_A	S	732	SRR14398785	23756	A	G	1	2021-03-16	United States
ORF3a_99_V	ORF3a	99	SRR14398785	25688	C	T	0,998024	2021-03-16	United States
ORF8_4_P	ORF8	4	SRR14398785	27904	T	C	1	2021-03-16	United States
ORF8_65_V	ORF8	65	SRR14398785	28087	C	T	1	2021-03-16	United States
N_203_K	N	203	SRR14398785	28881	G	A	0,997382	2021-03-16	United States
N_204_R	N	204	SRR14398785	28883	G	C	0,997389	2021-03-16	United States
N_217_S	N	217	SRR14398785	28922	G	T	0,992208	2021-03-16	United States
ORF1ab_211_T	ORF1ab	211	SRR14398788	896	G	A	1	2021-03-16	United States
ORF1ab_1001_I	ORF1ab	1001	SRR14398788	3267	C	T	1	2021-03-16	United States
ORF1ab_1708_D	ORF1ab	1708	SRR14398788	5388	C	A	1	2021-03-16	United States
ORF1ab_2230_T	ORF1ab	2230	SRR14398788	6954	T	C	1	2021-03-16	United States
ORF1ab_3674_NA	ORF1ab	3674	SRR14398788	11287	G	-TCTGGTTTT	0,994135	2021-03-16	United States
ORF1ab_314_L	ORF1ab	314	SRR14398788	14408	C	T	1	2021-03-16	United States
ORF1ab_1001_S	ORF1ab	1001	SRR14398788	16468	C	T	0,997238	2021-03-16	United States
ORF1ab_1383_R	ORF1ab	1383	SRR14398788	17615	A	G	0,998336	2021-03-16	United States
ORF1ab_1808_D	ORF1ab	1808	SRR14398788	18891	G	T	1	2021-03-16	United States
S_68_NA	S	68	SRR14398788	21764	A	-TACATG	1	2021-03-16	United States
S_143_NA	S	143	SRR14398788	21990	T	-TTA	0,991957	2021-03-16	United States
S_501_Y	S	501	SRR14398788	23063	A	T	1	2021-03-16	United States
S_570_D	S	570	SRR14398788	23271	C	A	1	2021-03-16	United States
S_614_G	S	614	SRR14398788	23403	A	G	1	2021-03-16	United States
S_681_H	S	681	SRR14398788	23604	C	A	1	2021-03-16	United States
S_716_I	S	716	SRR14398788	23709	C	T	1	2021-03-16	United States
S_982_A	S	982	SRR14398788	24506	T	G	1	2021-03-16	United States
S_1118_H	S	1118	SRR14398788	24914	G	C	1	2021-03-16	United States
ORF8_27_*	ORF8	27	SRR14398788	27972	C	T	0,994012	2021-03-16	United States
ORF8_52_I	ORF8	52	SRR14398788	28048	G	T	1	2021-03-16	United States
ORF8_73_C	ORF8	73	SRR14398788	28111	A	G	0,997797	2021-03-16	United States
N_3_H	N	3	SRR14398788	28280	G	C	0,997549	2021-03-16	United States
N_3_V	N	3	SRR14398788	28281	A	T	0,997543	2021-03-16	United States
N_3_E	N	3	SRR14398788	28282	T	A	0,997543	2021-03-16	United States
N_203_K	N	203	SRR14398788	28881	G	A	0,998084	2021-03-16	United States
N_204_R	N	204	SRR14398788	28883	G	C	0,998084	2021-03-16	United States
N_235_F	N	235	SRR14398788	28977	C	T	0,998081	2021-03-16	United States
ORF1ab_265_I	ORF1ab	265	SRR14398789	1059	C	T	1	2021-03-16	United States
ORF1ab_804_L	ORF1ab	804	SRR14398789	2676	C	T	1	2021-03-16	United States
ORF1ab_2241_S	ORF1ab	2241	SRR14398789	6986	G	A	0,998731	2021-03-16	United States
ORF1ab_2241_V	ORF1ab	2241	SRR14398789	6987	G	T	0,997459	2021-03-16	United States
ORF1ab_2778_F	ORF1ab	2778	SRR14398789	8597	C	T	0,998947	2021-03-16	United States
ORF1ab_3352_F	ORF1ab	3352	SRR14398789	10319	C	T	1	2021-03-16	United States
ORF1ab_314_L	ORF1ab	314	SRR14398789	14408	C	T	1	2021-03-16	United States
ORF1ab_1653_D	ORF1ab	1653	SRR14398789	18424	A	G	0,998158	2021-03-16	United States
ORF1ab_1821_L	ORF1ab	1821	SRR14398789	18929	C	T	0,84552	2021-03-16	United States
ORF1ab_2198_I	ORF1ab	2198	SRR14398789	20060	G	T	0,99734	2021-03-16	United States
ORF1ab_2537_I	ORF1ab	2537	SRR14398789	21077	C	T	0,995392	2021-03-16	United States
ORF1ab_2613_C	ORF1ab	2613	SRR14398789	21304	C	T	0,998198	2021-03-16	United States
S_614_G	S	614	SRR14398789	23403	A	G	0,998742	2021-03-16	United States
ORF3a_57_H	ORF3a	57	SRR14398789	25563	G	T	1	2021-03-16	United States
ORF3a_74_F	ORF3a	74	SRR14398789	25613	C	T	0,143357	2021-03-16	United States
ORF3a_172_V	ORF3a	172	SRR14398789	25907	G	T	0,996183	2021-03-16	United States
ORF3a_223_I	ORF3a	223	SRR14398789	26060	C	T	1	2021-03-16	United States
ORF8_24_L	ORF8	24	SRR14398789	27964	C	T	1	2021-03-16	United States
N_24_A	N	24	SRR14398789	28343	A	G	0,998582	2021-03-16	United States
N_67_S	N	67	SRR14398789	28472	C	T	1	2021-03-16	United States
N_135_I	N	135	SRR14398789	28677	C	T	1	2021-03-16	United States
N_199_L	N	199	SRR14398789	28869	C	T	1	2021-03-16	United States
ORF1ab_320_F	ORF1ab	320	SRR14398790	1223	C	T	0,997449	2021-03-16	United States
ORF1ab_913_D	ORF1ab	913	SRR14398790	3004	G	T	0,99095	2021-03-16	United States
ORF1ab_1001_I	ORF1ab	1001	SRR14398790	3267	C	T	0,994709	2021-03-16	United States
ORF1ab_1708_D	ORF1ab	1708	SRR14398790	5388	C	A	0,997669	2021-03-16	United States
ORF1ab_2230_T	ORF1ab	2230	SRR14398790	6954	T	C	1	2021-03-16	United States
ORF1ab_2259_I	ORF1ab	2259	SRR14398790	7042	G	T	1	2021-03-16	United States
ORF1ab_3674_NA	ORF1ab	3674	SRR14398790	11287	G	-TCTGGTTTT	0,990329	2021-03-16	United States
ORF1ab_218_L	ORF1ab	218	SRR14398790	14120	C	T	1	2021-03-16	United States
ORF1ab_314_L	ORF1ab	314	SRR14398790	14408	C	T	1	2021-03-16	United States
S_68_NA	S	68	SRR14398790	21764	A	-TACATG	0,997899	2021-03-16	United States
S_143_NA	S	143	SRR14398790	21990	T	-TTA	0,988962	2021-03-16	United States
S_501_Y	S	501	SRR14398790	23063	A	T	1	2021-03-16	United States
S_570_D	S	570	SRR14398790	23271	C	A	0,997921	2021-03-16	United States
S_614_G	S	614	SRR14398790	23403	A	G	1	2021-03-16	United States
S_681_H	S	681	SRR14398790	23604	C	A	1	2021-03-16	United States
S_716_I	S	716	SRR14398790	23709	C	T	1	2021-03-16	United States
S_982_A	S	982	SRR14398790	24506	T	G	1	2021-03-16	United States
S_1118_H	S	1118	SRR14398790	24914	G	C	1	2021-03-16	United States
ORF8_27_*	ORF8	27	SRR14398790	27972	C	T	0,994595	2021-03-16	United States
ORF8_45_C	ORF8	45	SRR14398790	28028	G	T	1	2021-03-16	United States
ORF8_52_I	ORF8	52	SRR14398790	28048	G	T	1	2021-03-16	United States
ORF8_68_*	ORF8	68	SRR14398790	28095	A	T	1	2021-03-16	United States
ORF8_73_C	ORF8	73	SRR14398790	28111	A	G	1	2021-03-16	United States
N_3_H	N	3	SRR14398790	28280	G	C	1	2021-03-16	United States
N_3_V	N	3	SRR14398790	28281	A	T	1	2021-03-16	United States
N_3_E	N	3	SRR14398790	28282	T	A	0,997549	2021-03-16	United States
N_203_K	N	203	SRR14398790	28881	G	A	1	2021-03-16	United States
N_204_R	N	204	SRR14398790	28883	G	C	1	2021-03-16	United States
N_235_F	N	235	SRR14398790	28977	C	T	0,998208	2021-03-16	United States
ORF1ab_265_I	ORF1ab	265	SRR14398791	1059	C	T	1	2021-03-16	United States
ORF1ab_4205_V	ORF1ab	4205	SRR14398791	12878	A	G	0,990991	2021-03-16	United States
ORF1ab_314_L	ORF1ab	314	SRR14398791	14408	C	T	1	2021-03-16	United States
ORF1ab_1183_Y	ORF1ab	1183	SRR14398791	17014	G	T	0,997549	2021-03-16	United States
S_13_I	S	13	SRR14398791	21600	G	T	0,99726	2021-03-16	United States
S_152_C	S	152	SRR14398791	22018	G	T	0,998397	2021-03-16	United States
S_452_R	S	452	SRR14398791	22917	T	G	1	2021-03-16	United States
S_614_G	S	614	SRR14398791	23403	A	G	1	2021-03-16	United States
ORF3a_57_H	ORF3a	57	SRR14398791	25563	G	T	0,997573	2021-03-16	United States
ORF8_100_L	ORF8	100	SRR14398791	28191	G	T	1	2021-03-16	United States
N_205_I	N	205	SRR14398791	28887	C	T	0,993865	2021-03-16	United States
N_234_I	N	234	SRR14398791	28975	G	T	0,993776	2021-03-16	United States
ORF1ab_265_I	ORF1ab	265	SRR14398792	1059	C	T	1	2021-03-16	United States
ORF1ab_2144_NA	ORF1ab	2144	SRR14398792	6696	C	+T	0,0550551	2021-03-16	United States
ORF1ab_2877_I	ORF1ab	2877	SRR14398792	8895	C	T	1	2021-03-16	United States
ORF1ab_3158_T	ORF1ab	3158	SRR14398792	9738	G	C	1	2021-03-16	United States
ORF1ab_314_L	ORF1ab	314	SRR14398792	14408	C	T	1	2021-03-16	United States
ORF1ab_976_L	ORF1ab	976	SRR14398792	16394	C	T	1	2021-03-16	United States
ORF1ab_1183_Y	ORF1ab	1183	SRR14398792	17014	G	T	0,996429	2021-03-16	United States
ORF1ab_1493_L	ORF1ab	1493	SRR14398792	17944	G	T	0,997207	2021-03-16	United States
S_13_I	S	13	SRR14398792	21600	G	T	1	2021-03-16	United States
S_152_C	S	152	SRR14398792	22018	G	T	1	2021-03-16	United States
S_242_NA	S	242	SRR14398792	22288	T	-GCTTTA	1	2021-03-16	United States
S_258_L	S	258	SRR14398792	22335	G	T	1	2021-03-16	United States
S_452_R	S	452	SRR14398792	22917	T	G	0,998752	2021-03-16	United States
S_614_G	S	614	SRR14398792	23403	A	G	1	2021-03-16	United States
ORF3a_57_H	ORF3a	57	SRR14398792	25563	G	T	0,997143	2021-03-16	United States
ORF3a_240_L	ORF3a	240	SRR14398792	26111	C	T	1	2021-03-16	United States
ORF8_65_V	ORF8	65	SRR14398792	28087	C	T	1	2021-03-16	United States
N_205_I	N	205	SRR14398792	28887	C	T	0,995918	2021-03-16	United States
N_270_L	N	270	SRR14398792	29081	G	T	1	2021-03-16	United States
ORF1ab_1188_L	ORF1ab	1188	SRR14398793	3828	C	T	1	2021-03-16	United States
ORF1ab_1795_Q	ORF1ab	1795	SRR14398793	5648	A	C	0,995334	2021-03-16	United States
ORF1ab_2497_N	ORF1ab	2497	SRR14398793	7756	G	T	1	2021-03-16	United States
ORF1ab_3352_F	ORF1ab	3352	SRR14398793	10319	C	T	1	2021-03-16	United States
ORF1ab_3674_NA	ORF1ab	3674	SRR14398793	11287	G	-TCTGGTTTT	0,989957	2021-03-16	United States
ORF1ab_314_L	ORF1ab	314	SRR14398793	14408	C	T	1	2021-03-16	United States
ORF1ab_1223_L	ORF1ab	1223	SRR14398793	17135	C	T	0,997669	2021-03-16	United States
ORF1ab_1264_D	ORF1ab	1264	SRR14398793	17259	G	T	0,997669	2021-03-16	United States
S_18_F	S	18	SRR14398793	21614	C	T	0,998403	2021-03-16	United States
S_20_N	S	20	SRR14398793	21621	C	A	0,9968	2021-03-16	United States
S_26_S	S	26	SRR14398793	21638	C	T	0,99679	2021-03-16	United States
S_138_Y	S	138	SRR14398793	21974	G	T	1	2021-03-16	United States
S_417_T	S	417	SRR14398793	22812	A	C	0,998568	2021-03-16	United States
S_484_K	S	484	SRR14398793	23012	G	A	1	2021-03-16	United States
S_501_Y	S	501	SRR14398793	23063	A	T	1	2021-03-16	United States
S_614_G	S	614	SRR14398793	23403	A	G	0,997214	2021-03-16	United States
S_655_Y	S	655	SRR14398793	23525	C	T	1	2021-03-16	United States
S_1027_I	S	1027	SRR14398793	24642	C	T	0,998361	2021-03-16	United States
S_1176_F	S	1176	SRR14398793	25088	G	T	0,996904	2021-03-16	United States
ORF3a_253_P	ORF3a	253	SRR14398793	26149	T	C	0,995736	2021-03-16	United States
ORF8_92_K	ORF8	92	SRR14398793	28167	G	A	1	2021-03-16	United States
N_80_R	N	80	SRR14398793	28512	C	G	1	2021-03-16	United States
N_202_C	N	202	SRR14398793	28877	A	T	0,996899	2021-03-16	United States
N_202_T	N	202	SRR14398793	28878	G	C	0,995356	2021-03-16	United States
N_203_K	N	203	SRR14398793	28881	G	A	0,996904	2021-03-16	United States
N_204_R	N	204	SRR14398793	28883	G	C	0,995356	2021-03-16	United States
ORF1ab_265_I	ORF1ab	265	SRR14398795	1059	C	T	1	2021-03-16	United States
ORF1ab_428_G	ORF1ab	428	SRR14398795	1547	A	G	1	2021-03-16	United States
ORF1ab_446_F	ORF1ab	446	SRR14398795	1601	C	T	0,997838	2021-03-16	United States
ORF1ab_2287_S	ORF1ab	2287	SRR14398795	7124	C	T	1	2021-03-16	United States
ORF1ab_2606_I	ORF1ab	2606	SRR14398795	8083	G	A	0,994269	2021-03-16	United States
ORF1ab_3129_I	ORF1ab	3129	SRR14398795	9652	G	A	0,994012	2021-03-16	United States
ORF1ab_3352_F	ORF1ab	3352	SRR14398795	10319	C	T	0,997712	2021-03-16	United States
ORF1ab_314_L	ORF1ab	314	SRR14398795	14408	C	T	1	2021-03-16	United States
ORF1ab_1290_I	ORF1ab	1290	SRR14398795	17336	C	T	0,998252	2021-03-16	United States
ORF1ab_1653_D	ORF1ab	1653	SRR14398795	18424	A	G	0,996835	2021-03-16	United States
ORF1ab_2172_NA	ORF1ab	2172	SRR14398795	19983	C	+T	0,0518135	2021-03-16	United States
ORF1ab_2613_C	ORF1ab	2613	SRR14398795	21304	C	T	0,996485	2021-03-16	United States
S_98_F	S	98	SRR14398795	21855	C	T	0,0751445	2021-03-16	United States
S_614_G	S	614	SRR14398795	23403	A	G	1	2021-03-16	United States
ORF3a_57_H	ORF3a	57	SRR14398795	25563	G	T	1	2021-03-16	United States
ORF3a_172_V	ORF3a	172	SRR14398795	25907	G	T	1	2021-03-16	United States
ORF8_24_L	ORF8	24	SRR14398795	27964	C	T	1	2021-03-16	United States
N_67_S	N	67	SRR14398795	28472	C	T	1	2021-03-16	United States
N_199_L	N	199	SRR14398795	28869	C	T	0,99848	2021-03-16	United States
ORF1ab_265_I	ORF1ab	265	SRR14398797	1059	C	T	0,997561	2021-03-16	United States
ORF1ab_2144_NA	ORF1ab	2144	SRR14398797	6696	C	+T	0,0976378	2021-03-16	United States
ORF1ab_4205_V	ORF1ab	4205	SRR14398797	12878	A	G	0,994792	2021-03-16	United States
ORF1ab_314_L	ORF1ab	314	SRR14398797	14408	C	T	1	2021-03-16	United States
ORF1ab_833_NA	ORF1ab	833	SRR14398797	15965	G	+T	0,0615104	2021-03-16	United States
ORF1ab_1183_Y	ORF1ab	1183	SRR14398797	17014	G	T	0,995927	2021-03-16	United States
S_13_I	S	13	SRR14398797	21600	G	T	0,997175	2021-03-16	United States
S_152_C	S	152	SRR14398797	22018	G	T	0,996575	2021-03-16	United States
S_452_R	S	452	SRR14398797	22917	T	G	0,998569	2021-03-16	United States
S_614_G	S	614	SRR14398797	23403	A	G	1	2021-03-16	United States
ORF3a_57_H	ORF3a	57	SRR14398797	25563	G	T	1	2021-03-16	United States
ORF7b_42_Y	ORF7b	42	SRR14398797	27879	C	T	1	2021-03-16	United States
N_205_I	N	205	SRR14398797	28887	C	T	0,998073	2021-03-16	United States
ORF1ab_265_I	ORF1ab	265	SRR14398798	1059	C	T	1	2021-03-16	United States
ORF1ab_2144_NA	ORF1ab	2144	SRR14398798	6696	C	+T	0,0548926	2021-03-16	United States
ORF1ab_4205_V	ORF1ab	4205	SRR14398798	12878	A	G	0,990991	2021-03-16	United States
ORF1ab_314_L	ORF1ab	314	SRR14398798	14408	C	T	1	2021-03-16	United States
ORF1ab_1183_Y	ORF1ab	1183	SRR14398798	17014	G	T	1	2021-03-16	United States
ORF1ab_2531_S	ORF1ab	2531	SRR14398798	21058	C	T	0,991667	2021-03-16	United States
S_13_I	S	13	SRR14398798	21600	G	T	1	2021-03-16	United States
S_152_C	S	152	SRR14398798	22018	G	T	1	2021-03-16	United States
S_452_R	S	452	SRR14398798	22917	T	G	1	2021-03-16	United States
S_614_G	S	614	SRR14398798	23403	A	G	0,998249	2021-03-16	United States
ORF3a_57_H	ORF3a	57	SRR14398798	25563	G	T	1	2021-03-16	United States
ORF6_57_Q	ORF6	57	SRR14398798	27371	C	A	0,0935412	2021-03-16	United States
ORF8_100_L	ORF8	100	SRR14398798	28191	G	T	1	2021-03-16	United States
N_205_I	N	205	SRR14398798	28887	C	T	0,995204	2021-03-16	United States
N_234_I	N	234	SRR14398798	28975	G	T	0,99	2021-03-16	United States
ORF1ab_265_I	ORF1ab	265	SRR14398799	1059	C	T	1	2021-03-16	United States
ORF1ab_453_V	ORF1ab	453	SRR14398799	1622	A	G	0,511723	2021-03-16	United States
ORF1ab_2952_I	ORF1ab	2952	SRR14398799	9120	C	T	0,996835	2021-03-16	United States
ORF1ab_3580_Q	ORF1ab	3580	SRR14398799	11005	C	A	1	2021-03-16	United States
ORF1ab_4197_S	ORF1ab	4197	SRR14398799	12854	C	T	1	2021-03-16	United States
ORF1ab_4398_L	ORF1ab	4398	SRR14398799	13458	C	T	0,996622	2021-03-16	United States
ORF1ab_314_L	ORF1ab	314	SRR14398799	14408	C	T	1	2021-03-16	United States
ORF1ab_1242_D	ORF1ab	1242	SRR14398799	17193	G	T	0,991166	2021-03-16	United States
S_494_P	S	494	SRR14398799	23042	T	C	0,996154	2021-03-16	United States
S_501_Y	S	501	SRR14398799	23063	A	T	0,996124	2021-03-16	United States
S_614_G	S	614	SRR14398799	23403	A	G	1	2021-03-16	United States
S_681_H	S	681	SRR14398799	23604	C	A	1	2021-03-16	United States
S_854_N	S	854	SRR14398799	24124	G	T	1	2021-03-16	United States
S_1111_K	S	1111	SRR14398799	24893	G	A	0,995885	2021-03-16	United States
ORF3a_57_H	ORF3a	57	SRR14398799	25563	G	T	1	2021-03-16	United States
ORF8_10_NA	ORF8	10	SRR14398799	27921	A	-TCACAACTGTAGCTGCATTTCACCAAGAATGTAGT	1	2021-03-16	United States
N_234_I	N	234	SRR14398799	28975	G	A	0,997658	2021-03-16	United States
ORF1ab_1001_I	ORF1ab	1001	SRR14398800	3267	C	T	0,993789	2021-03-16	United States
ORF1ab_1153_V	ORF1ab	1153	SRR14398800	3722	A	G	0,998584	2021-03-16	United States
ORF1ab_1708_D	ORF1ab	1708	SRR14398800	5388	C	A	1	2021-03-16	United States
ORF1ab_2144_NA	ORF1ab	2144	SRR14398800	6696	C	+T	0,0607211	2021-03-16	United States
ORF1ab_2230_T	ORF1ab	2230	SRR14398800	6954	T	C	1	2021-03-16	United States
ORF1ab_3674_NA	ORF1ab	3674	SRR14398800	11287	G	-TCTGGTTTT	0,986667	2021-03-16	United States
ORF1ab_4087_I	ORF1ab	4087	SRR14398800	12525	C	T	0,995475	2021-03-16	United States
ORF1ab_4161_I	ORF1ab	4161	SRR14398800	12747	C	T	0,995208	2021-03-16	United States
ORF1ab_218_L	ORF1ab	218	SRR14398800	14120	C	T	0,998731	2021-03-16	United States
ORF1ab_314_L	ORF1ab	314	SRR14398800	14408	C	T	1	2021-03-16	United States
S_68_NA	S	68	SRR14398800	21764	A	-TACATG	0,997812	2021-03-16	United States
S_143_NA	S	143	SRR14398800	21990	T	-TTA	0,984127	2021-03-16	United States
S_501_Y	S	501	SRR14398800	23063	A	T	0,998498	2021-03-16	United States
S_570_D	S	570	SRR14398800	23271	C	A	0,998285	2021-03-16	United States
S_614_G	S	614	SRR14398800	23403	A	G	0,99827	2021-03-16	United States
S_681_H	S	681	SRR14398800	23604	C	A	1	2021-03-16	United States
S_716_I	S	716	SRR14398800	23709	C	T	1	2021-03-16	United States
S_982_A	S	982	SRR14398800	24506	T	G	0,995825	2021-03-16	United States
S_1118_H	S	1118	SRR14398800	24914	G	C	0,992806	2021-03-16	United States
ORF8_27_*	ORF8	27	SRR14398800	27972	C	T	1	2021-03-16	United States
ORF8_52_I	ORF8	52	SRR14398800	28048	G	T	1	2021-03-16	United States
ORF8_68_*	ORF8	68	SRR14398800	28095	A	T	1	2021-03-16	United States
ORF8_73_C	ORF8	73	SRR14398800	28111	A	G	1	2021-03-16	United States
N_3_H	N	3	SRR14398800	28280	G	C	1	2021-03-16	United States
N_3_V	N	3	SRR14398800	28281	A	T	0,997717	2021-03-16	United States
N_3_E	N	3	SRR14398800	28282	T	A	1	2021-03-16	United States
N_203_K	N	203	SRR14398800	28881	G	A	0,993528	2021-03-16	United States
N_204_R	N	204	SRR14398800	28883	G	C	0,993517	2021-03-16	United States
N_235_F	N	235	SRR14398800	28977	C	T	0,99341	2021-03-16	United States
ORF1ab_265_I	ORF1ab	265	SRR14398802	1059	C	T	1	2021-03-16	United States
ORF1ab_1155_C	ORF1ab	1155	SRR14398802	3728	G	T	0,999275	2021-03-16	United States
ORF1ab_2029_N	ORF1ab	2029	SRR14398802	6352	G	T	0,998731	2021-03-16	United States
ORF1ab_2144_NA	ORF1ab	2144	SRR14398802	6696	C	+T	0,0585652	2021-03-16	United States
ORF1ab_2361_K	ORF1ab	2361	SRR14398802	7348	T	A	1	2021-03-16	United States
ORF1ab_2365_I	ORF1ab	2365	SRR14398802	7360	G	T	1	2021-03-16	United States
ORF1ab_2606_I	ORF1ab	2606	SRR14398802	8083	G	A	1	2021-03-16	United States
ORF1ab_2659_Y	ORF1ab	2659	SRR14398802	8240	C	T	1	2021-03-16	United States
ORF1ab_2836_I	ORF1ab	2836	SRR14398802	8772	C	T	0,998469	2021-03-16	United States
ORF1ab_3352_F	ORF1ab	3352	SRR14398802	10319	C	T	1	2021-03-16	United States
ORF1ab_4285_V	ORF1ab	4285	SRR14398802	13119	C	T	1	2021-03-16	United States
ORF1ab_314_L	ORF1ab	314	SRR14398802	14408	C	T	1	2021-03-16	United States
ORF1ab_1555_I	ORF1ab	1555	SRR14398802	18131	C	T	0,997024	2021-03-16	United States
ORF1ab_1653_D	ORF1ab	1653	SRR14398802	18424	A	G	0,991758	2021-03-16	United States
ORF1ab_2613_C	ORF1ab	2613	SRR14398802	21304	C	T	0,997636	2021-03-16	United States
S_614_G	S	614	SRR14398802	23403	A	G	1	2021-03-16	United States
ORF3a_57_H	ORF3a	57	SRR14398802	25563	G	T	0,993266	2021-03-16	United States
ORF3a_172_V	ORF3a	172	SRR14398802	25907	G	T	1	2021-03-16	United States
ORF7a_63_L	ORF7a	63	SRR14398802	27580	T	C	1	2021-03-16	United States
ORF7b_42_Y	ORF7b	42	SRR14398802	27879	C	T	1	2021-03-16	United States
ORF8_24_L	ORF8	24	SRR14398802	27964	C	T	1	2021-03-16	United States
N_67_S	N	67	SRR14398802	28472	C	T	0,992308	2021-03-16	United States
N_199_L	N	199	SRR14398802	28869	C	T	0,995146	2021-03-16	United States
ORF1ab_599_V	ORF1ab	599	SRR14398803	2061	C	T	1	2021-03-16	United States
ORF1ab_671_V	ORF1ab	671	SRR14398803	2276	A	G	0,993197	2021-03-16	United States
ORF1ab_1001_I	ORF1ab	1001	SRR14398803	3267	C	T	1	2021-03-16	United States
ORF1ab_1291_F	ORF1ab	1291	SRR14398803	4136	G	T	0,997669	2021-03-16	United States
ORF1ab_1708_D	ORF1ab	1708	SRR14398803	5388	C	A	0,990291	2021-03-16	United States
ORF1ab_2144_NA	ORF1ab	2144	SRR14398803	6696	C	+T	0,0721649	2021-03-16	United States
ORF1ab_2230_T	ORF1ab	2230	SRR14398803	6954	T	C	1	2021-03-16	United States
ORF1ab_3674_NA	ORF1ab	3674	SRR14398803	11287	G	-TCTGGTTTT	0,991643	2021-03-16	United States
ORF1ab_314_L	ORF1ab	314	SRR14398803	14408	C	T	1	2021-03-16	United States
ORF1ab_2025_I	ORF1ab	2025	SRR14398803	19542	G	T	1	2021-03-16	United States
S_68_NA	S	68	SRR14398803	21764	A	-TACATG	1	2021-03-16	United States
S_143_NA	S	143	SRR14398803	21990	T	-TTA	0,982394	2021-03-16	United States
S_427_N	S	427	SRR14398803	22841	G	A	0,996494	2021-03-16	United States
S_501_Y	S	501	SRR14398803	23063	A	T	0,998012	2021-03-16	United States
S_570_D	S	570	SRR14398803	23271	C	A	1	2021-03-16	United States
S_614_G	S	614	SRR14398803	23403	A	G	0,997585	2021-03-16	United States
S_681_H	S	681	SRR14398803	23604	C	A	0,992424	2021-03-16	United States
S_716_I	S	716	SRR14398803	23709	C	T	1	2021-03-16	United States
S_982_A	S	982	SRR14398803	24506	T	G	0,997436	2021-03-16	United States
S_1118_H	S	1118	SRR14398803	24914	G	C	1	2021-03-16	United States
ORF3a_188_C	ORF3a	188	SRR14398803	25954	G	T	1	2021-03-16	United States
ORF8_27_*	ORF8	27	SRR14398803	27972	C	T	1	2021-03-16	United States
ORF8_52_I	ORF8	52	SRR14398803	28048	G	T	1	2021-03-16	United States
ORF8_73_C	ORF8	73	SRR14398803	28111	A	G	1	2021-03-16	United States
N_3_H	N	3	SRR14398803	28280	G	C	1	2021-03-16	United States
N_3_V	N	3	SRR14398803	28281	A	T	1	2021-03-16	United States
N_3_E	N	3	SRR14398803	28282	T	A	1	2021-03-16	United States
N_203_K	N	203	SRR14398803	28881	G	A	1	2021-03-16	United States
N_204_R	N	204	SRR14398803	28883	G	C	1	2021-03-16	United States
N_235_F	N	235	SRR14398803	28977	C	T	1	2021-03-16	United States
N_260_NA	N	260	SRR14398803	29051	C	+A	0,0558511	2021-03-16	United States
ORF1ab_265_I	ORF1ab	265	SRR14398804	1059	C	T	0,996564	2021-03-16	United States
ORF1ab_2659_Y	ORF1ab	2659	SRR14398804	8240	C	T	0,988981	2021-03-16	United States
ORF1ab_3497_V	ORF1ab	3497	SRR14398804	10755	C	T	0,992	2021-03-16	United States
ORF1ab_4205_V	ORF1ab	4205	SRR14398804	12878	A	G	0,993711	2021-03-16	United States
ORF1ab_314_L	ORF1ab	314	SRR14398804	14408	C	T	1	2021-03-16	United States
ORF1ab_1183_Y	ORF1ab	1183	SRR14398804	17014	G	T	1	2021-03-16	United States
S_13_I	S	13	SRR14398804	21600	G	T	1	2021-03-16	United States
S_152_C	S	152	SRR14398804	22018	G	T	0,995349	2021-03-16	United States
S_176_F	S	176	SRR14398804	22088	C	T	0,990291	2021-03-16	United States
S_452_R	S	452	SRR14398804	22917	T	G	1	2021-03-16	United States
S_614_G	S	614	SRR14398804	23403	A	G	1	2021-03-16	United States
ORF3a_57_H	ORF3a	57	SRR14398804	25563	G	T	0,99654	2021-03-16	United States
ORF3a_263_NA	ORF3a	263	SRR14398804	26181	T	+AACTGTGAG	0,931298	2021-03-16	United States
ORF8_100_L	ORF8	100	SRR14398804	28191	G	T	0,991266	2021-03-16	United States
N_144_H	N	144	SRR14398804	28703	G	C	0,997938	2021-03-16	United States
N_205_I	N	205	SRR14398804	28887	C	T	0,990741	2021-03-16	United States
N_234_I	N	234	SRR14398804	28975	G	T	0,997653	2021-03-16	United States
N_260_NA	N	260	SRR14398804	29051	C	+A	0,054755	2021-03-16	United States
ORF1ab_1001_I	ORF1ab	1001	SRR14398805	3267	C	T	1	2021-03-09	United States
ORF1ab_1708_D	ORF1ab	1708	SRR14398805	5388	C	A	1	2021-03-09	United States
ORF1ab_2144_NA	ORF1ab	2144	SRR14398805	6696	C	+T	0,0827423	2021-03-09	United States
ORF1ab_2230_T	ORF1ab	2230	SRR14398805	6954	T	C	1	2021-03-09	United States
ORF1ab_2259_I	ORF1ab	2259	SRR14398805	7042	G	T	1	2021-03-09	United States
ORF1ab_3674_NA	ORF1ab	3674	SRR14398805	11287	G	-TCTGGTTTT	0,998124	2021-03-09	United States
ORF1ab_218_L	ORF1ab	218	SRR14398805	14120	C	T	0,998753	2021-03-09	United States
ORF1ab_314_L	ORF1ab	314	SRR14398805	14408	C	T	1	2021-03-09	United States
ORF1ab_833_NA	ORF1ab	833	SRR14398805	15965	G	+T	0,087106	2021-03-09	United States
ORF1ab_1426_D	ORF1ab	1426	SRR14398805	17743	A	G	0,996047	2021-03-09	United States
S_68_NA	S	68	SRR14398805	21764	A	-TACATG	0,998102	2021-03-09	United States
S_143_NA	S	143	SRR14398805	21990	T	-TTA	0,989669	2021-03-09	United States
S_501_Y	S	501	SRR14398805	23063	A	T	1	2021-03-09	United States
S_570_D	S	570	SRR14398805	23271	C	A	0,998131	2021-03-09	United States
S_614_G	S	614	SRR14398805	23403	A	G	1	2021-03-09	United States
S_681_H	S	681	SRR14398805	23604	C	A	1	2021-03-09	United States
S_716_I	S	716	SRR14398805	23709	C	T	1	2021-03-09	United States
S_736_I	S	736	SRR14398805	23768	G	A	1	2021-03-09	United States
S_982_A	S	982	SRR14398805	24506	T	G	0,998008	2021-03-09	United States
S_1118_H	S	1118	SRR14398805	24914	G	C	1	2021-03-09	United States
ORF8_27_*	ORF8	27	SRR14398805	27972	C	T	0,994318	2021-03-09	United States
ORF8_52_I	ORF8	52	SRR14398805	28048	G	T	0,994152	2021-03-09	United States
ORF8_59_G	ORF8	59	SRR14398805	28069	A	G	0,994253	2021-03-09	United States
ORF8_61_F	ORF8	61	SRR14398805	28075	G	T	0,994253	2021-03-09	United States
ORF8_68_*	ORF8	68	SRR14398805	28095	A	T	0,994253	2021-03-09	United States
ORF8_73_C	ORF8	73	SRR14398805	28111	A	G	0,995181	2021-03-09	United States
ORF8_119_NA	ORF8	119	SRR14398805	28250	T	+CTG	0,0630798	2021-03-09	United States
ORF8_120_NA	ORF8	120	SRR14398805	28253	C	-A	0,062963	2021-03-09	United States
N_3_H	N	3	SRR14398805	28280	G	C	1	2021-03-09	United States
N_3_V	N	3	SRR14398805	28281	A	T	1	2021-03-09	United States
N_3_E	N	3	SRR14398805	28282	T	A	1	2021-03-09	United States
N_203_K	N	203	SRR14398805	28881	G	A	0,996604	2021-03-09	United States
N_204_R	N	204	SRR14398805	28883	G	C	0,996604	2021-03-09	United States
N_235_F	N	235	SRR14398805	28977	C	T	0,996564	2021-03-09	United States
N_260_NA	N	260	SRR14398805	29051	C	+A	0,0529954	2021-03-09	United States
ORF1ab_1234_V	ORF1ab	1234	SRR14398806	3966	C	T	1	2021-03-16	United States
ORF1ab_2144_NA	ORF1ab	2144	SRR14398806	6696	C	+T	0,0672566	2021-03-16	United States
ORF1ab_2535_L	ORF1ab	2535	SRR14398806	7869	C	T	1	2021-03-16	United States
ORF1ab_3116_F	ORF1ab	3116	SRR14398806	9611	C	T	1	2021-03-16	United States
ORF1ab_3164_H	ORF1ab	3164	SRR14398806	9756	G	A	1	2021-03-16	United States
ORF1ab_3573_E	ORF1ab	3573	SRR14398806	10982	A	G	0,997175	2021-03-16	United States
ORF1ab_3673_NA	ORF1ab	3673	SRR14398806	11282	A	-GTT	0,99537	2021-03-16	United States
ORF1ab_314_L	ORF1ab	314	SRR14398806	14408	C	T	0,995122	2021-03-16	United States
ORF1ab_833_NA	ORF1ab	833	SRR14398806	15965	G	+T	0,0579151	2021-03-16	United States
ORF1ab_2090_G	ORF1ab	2090	SRR14398806	19736	A	G	1	2021-03-16	United States
S_153_T	S	153	SRR14398806	22020	T	C	0,994949	2021-03-16	United States
S_614_G	S	614	SRR14398806	23403	A	G	1	2021-03-16	United States
S_654_Q	S	654	SRR14398806	23522	G	C	1	2021-03-16	United States
S_681_H	S	681	SRR14398806	23604	C	A	1	2021-03-16	United States
S_688_V	S	688	SRR14398806	23625	C	T	1	2021-03-16	United States
S_735_A	S	735	SRR14398806	23765	T	G	1	2021-03-16	United States
S_1027_I	S	1027	SRR14398806	24642	C	T	0,995227	2021-03-16	United States
S_1052_Y	S	1052	SRR14398806	24717	T	A	0,995215	2021-03-16	United States
ORF3a_255_NA	ORF3a	255	SRR14398806	26157	T	-GTTA	0,98861	2021-03-16	United States
N_217_V	N	217	SRR14398806	28923	C	T	0,994774	2021-03-16	United States
N_260_NA	N	260	SRR14398806	29051	C	+A	0,0509554	2021-03-16	United States
ORF10_6_NA	ORF10	6	SRR14398806	29573	G	-TTTTCGC	0,966009	2021-03-16	United States
ORF1ab_265_I	ORF1ab	265	SRR14398807	1059	C	T	1	2021-03-16	United States
ORF1ab_885_L	ORF1ab	885	SRR14398807	2919	C	T	1	2021-03-16	United States
ORF1ab_2144_NA	ORF1ab	2144	SRR14398807	6696	C	+T	0,0884956	2021-03-16	United States
ORF1ab_3352_F	ORF1ab	3352	SRR14398807	10319	C	T	1	2021-03-16	United States
ORF1ab_3729_R	ORF1ab	3729	SRR14398807	11451	A	G	0,995569	2021-03-16	United States
ORF1ab_314_L	ORF1ab	314	SRR14398807	14408	C	T	1	2021-03-16	United States
ORF1ab_1653_D	ORF1ab	1653	SRR14398807	18424	A	G	0,995146	2021-03-16	United States
ORF1ab_2613_C	ORF1ab	2613	SRR14398807	21304	C	T	1	2021-03-16	United States
S_614_G	S	614	SRR14398807	23403	A	G	1	2021-03-16	United States
S_677_P	S	677	SRR14398807	23592	A	C	1	2021-03-16	United States
ORF3a_57_H	ORF3a	57	SRR14398807	25563	G	T	1	2021-03-16	United States
ORF3a_172_V	ORF3a	172	SRR14398807	25907	G	T	0,995434	2021-03-16	United States
ORF8_24_L	ORF8	24	SRR14398807	27964	C	T	1	2021-03-16	United States
N_67_S	N	67	SRR14398807	28472	C	T	1	2021-03-16	United States
N_68_L	N	68	SRR14398807	28476	G	T	0,114286	2021-03-16	United States
N_199_L	N	199	SRR14398807	28869	C	T	0,994709	2021-03-16	United States
ORF1ab_265_I	ORF1ab	265	SRR14398808	1059	C	T	0,998031	2021-03-16	United States
ORF1ab_2144_NA	ORF1ab	2144	SRR14398808	6696	C	+T	0,0635294	2021-03-16	United States
ORF1ab_2147_S	ORF1ab	2147	SRR14398808	6705	A	G	1	2021-03-16	United States
ORF1ab_3352_F	ORF1ab	3352	SRR14398808	10319	C	T	0,996364	2021-03-16	United States
ORF1ab_314_L	ORF1ab	314	SRR14398808	14408	C	T	1	2021-03-16	United States
ORF1ab_1653_D	ORF1ab	1653	SRR14398808	18424	A	G	1	2021-03-16	United States
ORF1ab_2613_C	ORF1ab	2613	SRR14398808	21304	C	T	1	2021-03-16	United States
S_614_G	S	614	SRR14398808	23403	A	G	1	2021-03-16	United States
S_681_H	S	681	SRR14398808	23604	C	A	1	2021-03-16	United States
S_1091_H	S	1091	SRR14398808	24834	G	A	1	2021-03-16	United States
ORF3a_21_N	ORF3a	21	SRR14398808	25455	G	T	0,997696	2021-03-16	United States
ORF3a_57_H	ORF3a	57	SRR14398808	25563	G	T	0,997732	2021-03-16	United States
ORF3a_78_Y	ORF3a	78	SRR14398808	25624	C	T	0,998379	2021-03-16	United States
ORF3a_172_V	ORF3a	172	SRR14398808	25907	G	T	1	2021-03-16	United States
ORF7b_39_G	ORF7b	39	SRR14398808	27871	A	G	1	2021-03-16	United States
ORF8_24_L	ORF8	24	SRR14398808	27964	C	T	1	2021-03-16	United States
N_67_S	N	67	SRR14398808	28472	C	T	1	2021-03-16	United States
N_199_L	N	199	SRR14398808	28869	C	T	0,998471	2021-03-16	United States
ORF1ab_436_I	ORF1ab	436	SRR14398809	1572	C	T	1	2021-03-16	United States
ORF1ab_2242_F	ORF1ab	2242	SRR14398809	6990	C	T	1	2021-03-16	United States
ORF1ab_2688_F	ORF1ab	2688	SRR14398809	8327	C	T	0,9967	2021-03-16	United States
ORF1ab_3603_NA	ORF1ab	3603	SRR14398809	11074	C	+T	0,0512821	2021-03-16	United States
ORF1ab_3766_G	ORF1ab	3766	SRR14398809	11561	T	G	0,998047	2021-03-16	United States
ORF1ab_40_P	ORF1ab	40	SRR14398809	13586	T	C	0,995392	2021-03-16	United States
ORF1ab_314_L	ORF1ab	314	SRR14398809	14408	C	T	1	2021-03-16	United States
ORF1ab_2172_NA	ORF1ab	2172	SRR14398809	19983	C	+T	0,0727273	2021-03-16	United States
ORF1ab_2432_I	ORF1ab	2432	SRR14398809	20762	C	T	1	2021-03-16	United States
S_614_G	S	614	SRR14398809	23403	A	G	1	2021-03-16	United States
S_812_S	S	812	SRR14398809	23996	C	T	0,996	2021-03-16	United States
ORF3a_223_I	ORF3a	223	SRR14398809	26060	C	T	1	2021-03-16	United States
ORF7b_27_T	ORF7b	27	SRR14398809	27835	T	C	1	2021-03-16	United States
N_203_K	N	203	SRR14398809	28881	G	A	0,997743	2021-03-16	United States
N_204_R	N	204	SRR14398809	28883	G	C	0,997753	2021-03-16	United States
N_260_NA	N	260	SRR14398809	29051	C	+A	0,0594059	2021-03-16	United States
ORF1ab_1001_I	ORF1ab	1001	SRR14398811	3267	C	T	1	2021-03-19	United States
ORF1ab_1708_D	ORF1ab	1708	SRR14398811	5388	C	A	1	2021-03-19	United States
ORF1ab_2144_NA	ORF1ab	2144	SRR14398811	6696	C	+T	0,0831234	2021-03-19	United States
ORF1ab_2230_T	ORF1ab	2230	SRR14398811	6954	T	C	1	2021-03-19	United States
ORF1ab_2259_I	ORF1ab	2259	SRR14398811	7042	G	T	1	2021-03-19	United States
ORF1ab_3674_NA	ORF1ab	3674	SRR14398811	11287	G	-TCTGGTTTT	0,988506	2021-03-19	United States
ORF1ab_218_L	ORF1ab	218	SRR14398811	14120	C	T	1	2021-03-19	United States
S_68_NA	S	68	SRR14398811	21764	A	-TACATG	1	2021-03-19	United States
S_143_NA	S	143	SRR14398811	21990	T	-TTA	0,996795	2021-03-19	United States
S_501_Y	S	501	SRR14398811	23063	A	T	1	2021-03-19	United States
S_570_D	S	570	SRR14398811	23271	C	A	0,997942	2021-03-19	United States
S_614_G	S	614	SRR14398811	23403	A	G	1	2021-03-19	United States
S_681_H	S	681	SRR14398811	23604	C	A	1	2021-03-19	United States
S_716_I	S	716	SRR14398811	23709	C	T	1	2021-03-19	United States
S_982_A	S	982	SRR14398811	24506	T	G	1	2021-03-19	United States
S_1118_H	S	1118	SRR14398811	24914	G	C	1	2021-03-19	United States
ORF8_27_*	ORF8	27	SRR14398811	27972	C	T	1	2021-03-19	United States
ORF8_52_I	ORF8	52	SRR14398811	28048	G	T	1	2021-03-19	United States
ORF8_61_F	ORF8	61	SRR14398811	28075	G	T	1	2021-03-19	United States
ORF8_68_*	ORF8	68	SRR14398811	28095	A	T	1	2021-03-19	United States
ORF8_73_C	ORF8	73	SRR14398811	28111	A	G	1	2021-03-19	United States
N_3_H	N	3	SRR14398811	28280	G	C	1	2021-03-19	United States
N_3_V	N	3	SRR14398811	28281	A	T	1	2021-03-19	United States
N_3_E	N	3	SRR14398811	28282	T	A	1	2021-03-19	United States
N_203_K	N	203	SRR14398811	28881	G	A	1	2021-03-19	United States
N_204_R	N	204	SRR14398811	28883	G	C	1	2021-03-19	United States
N_235_F	N	235	SRR14398811	28977	C	T	1	2021-03-19	United States
ORF1ab_1708_D	ORF1ab	1708	SRR14398813	5388	C	A	0,993617	2021-03-16	United States
ORF1ab_1938_S	ORF1ab	1938	SRR14398813	6077	G	T	1	2021-03-16	United States
ORF1ab_2144_NA	ORF1ab	2144	SRR14398813	6696	C	+T	0,0796345	2021-03-16	United States
ORF1ab_2230_T	ORF1ab	2230	SRR14398813	6954	T	C	0,997093	2021-03-16	United States
ORF1ab_2846_I	ORF1ab	2846	SRR14398813	8802	C	T	0,99915	2021-03-16	United States
ORF1ab_3674_NA	ORF1ab	3674	SRR14398813	11287	G	-TCTGGTTTT	0,992	2021-03-16	United States
ORF1ab_3966_R	ORF1ab	3966	SRR14398813	12162	A	G	0,998538	2021-03-16	United States
ORF1ab_314_L	ORF1ab	314	SRR14398813	14408	C	T	1	2021-03-16	United States
ORF1ab_833_NA	ORF1ab	833	SRR14398813	15965	G	+T	0,112847	2021-03-16	United States
ORF1ab_1383_R	ORF1ab	1383	SRR14398813	17615	A	G	1	2021-03-16	United States
ORF1ab_2557_R	ORF1ab	2557	SRR14398813	21137	A	G	0,998419	2021-03-16	United States
S_68_NA	S	68	SRR14398813	21764	A	-TACATG	0,998047	2021-03-16	United States
S_143_NA	S	143	SRR14398813	21990	T	-TTA	0,987654	2021-03-16	United States
S_501_Y	S	501	SRR14398813	23063	A	T	0,998636	2021-03-16	United States
S_570_D	S	570	SRR14398813	23271	C	A	1	2021-03-16	United States
S_614_G	S	614	SRR14398813	23403	A	G	0,998195	2021-03-16	United States
S_681_H	S	681	SRR14398813	23604	C	A	0,995633	2021-03-16	United States
S_716_I	S	716	SRR14398813	23709	C	T	0,995536	2021-03-16	United States
S_879_V	S	879	SRR14398813	24198	C	T	0,0827068	2021-03-16	United States
S_982_A	S	982	SRR14398813	24506	T	G	0,995614	2021-03-16	United States
S_1118_H	S	1118	SRR14398813	24914	G	C	1	2021-03-16	United States
S_1191_N	S	1191	SRR14398813	25135	G	T	1	2021-03-16	United States
ORF8_27_*	ORF8	27	SRR14398813	27972	C	T	1	2021-03-16	United States
ORF8_52_I	ORF8	52	SRR14398813	28048	G	T	1	2021-03-16	United States
ORF8_73_C	ORF8	73	SRR14398813	28111	A	G	0,997976	2021-03-16	United States
N_3_H	N	3	SRR14398813	28280	G	C	1	2021-03-16	United States
N_3_V	N	3	SRR14398813	28281	A	T	0,995798	2021-03-16	United States
N_3_E	N	3	SRR14398813	28282	T	A	1	2021-03-16	United States
N_203_K	N	203	SRR14398813	28881	G	A	1	2021-03-16	United States
N_204_R	N	204	SRR14398813	28883	G	C	1	2021-03-16	United States
N_235_F	N	235	SRR14398813	28977	C	T	0,99827	2021-03-16	United States
ORF1ab_265_I	ORF1ab	265	SRR14398814	1059	C	T	0,417085	2021-03-17	United States
ORF1ab_959_S	ORF1ab	959	SRR14398814	3140	C	T	0,603774	2021-03-17	United States
ORF1ab_2144_NA	ORF1ab	2144	SRR14398814	6696	C	+T	0,0849421	2021-03-17	United States
ORF1ab_3352_F	ORF1ab	3352	SRR14398814	10319	C	T	0,423611	2021-03-17	United States
ORF1ab_3618_V	ORF1ab	3618	SRR14398814	11117	A	G	0,64135	2021-03-17	United States
ORF1ab_4102_I	ORF1ab	4102	SRR14398814	12569	G	A	0,840237	2021-03-17	United States
ORF1ab_4175_I	ORF1ab	4175	SRR14398814	12789	C	T	0,634146	2021-03-17	United States
ORF1ab_314_S	ORF1ab	314	SRR14398814	14407	C	T	0,320312	2021-03-17	United States
ORF1ab_314_L	ORF1ab	314	SRR14398814	14408	C	T	1	2021-03-17	United States
ORF1ab_833_NA	ORF1ab	833	SRR14398814	15965	G	+T	0,067696	2021-03-17	United States
ORF1ab_1132_I	ORF1ab	1132	SRR14398814	16861	G	A	0,336842	2021-03-17	United States
ORF1ab_1653_D	ORF1ab	1653	SRR14398814	18424	A	G	0,418478	2021-03-17	United States
ORF1ab_2613_C	ORF1ab	2613	SRR14398814	21304	C	T	0,357995	2021-03-17	United States
S_478_K	S	478	SRR14398814	22995	C	A	0,634328	2021-03-17	United States
S_614_G	S	614	SRR14398814	23403	A	G	1	2021-03-17	United States
S_681_H	S	681	SRR14398814	23604	C	A	0,56	2021-03-17	United States
S_732_A	S	732	SRR14398814	23756	A	G	0,617886	2021-03-17	United States
S_1063_F	S	1063	SRR14398814	24751	G	T	0,555874	2021-03-17	United States
ORF3a_57_H	ORF3a	57	SRR14398814	25563	G	T	0,361868	2021-03-17	United States
ORF3a_69_L	ORF3a	69	SRR14398814	25598	G	T	0,635659	2021-03-17	United States
ORF3a_172_V	ORF3a	172	SRR14398814	25907	G	T	0,366822	2021-03-17	United States
ORF3a_202_L	ORF3a	202	SRR14398814	25996	G	T	0,406417	2021-03-17	United States
N_199_L	N	199	SRR14398814	28869	C	T	0,366197	2021-03-17	United States
N_203_K	N	203	SRR14398814	28881	G	A	0,602817	2021-03-17	United States
N_204_R	N	204	SRR14398814	28883	G	C	0,602817	2021-03-17	United States
N_327_L	N	327	SRR14398814	29253	C	T	0,358885	2021-03-17	United States
ORF1ab_959_S	ORF1ab	959	SRR14398816	3140	C	T	1	2021-03-18	United States
ORF1ab_2144_NA	ORF1ab	2144	SRR14398816	6696	C	+T	0,101545	2021-03-18	United States
ORF1ab_2345_V	ORF1ab	2345	SRR14398816	7299	C	T	1	2021-03-18	United States
ORF1ab_3618_V	ORF1ab	3618	SRR14398816	11117	A	G	1	2021-03-18	United States
ORF1ab_4175_I	ORF1ab	4175	SRR14398816	12789	C	T	1	2021-03-18	United States
ORF1ab_314_L	ORF1ab	314	SRR14398816	14408	C	T	1	2021-03-18	United States
ORF1ab_833_NA	ORF1ab	833	SRR14398816	15965	G	+T	0,0865546	2021-03-18	United States
ORF1ab_1499_I	ORF1ab	1499	SRR14398816	17964	G	T	1	2021-03-18	United States
S_478_K	S	478	SRR14398816	22995	C	A	0,998066	2021-03-18	United States
S_614_G	S	614	SRR14398816	23403	A	G	0,997653	2021-03-18	United States
S_681_H	S	681	SRR14398816	23604	C	A	0,993865	2021-03-18	United States
S_732_A	S	732	SRR14398816	23756	A	G	0,99375	2021-03-18	United States
ORF3a_69_L	ORF3a	69	SRR14398816	25598	G	T	0,996904	2021-03-18	United States
ORF3a_99_V	ORF3a	99	SRR14398816	25688	C	T	0,998516	2021-03-18	United States
N_203_K	N	203	SRR14398816	28881	G	A	1	2021-03-18	United States
N_204_R	N	204	SRR14398816	28883	G	C	1	2021-03-18	United States
ORF1ab_265_I	ORF1ab	265	SRR14398818	1059	C	T	0,997951	2021-03-19	United States
ORF1ab_1378_I	ORF1ab	1378	SRR14398818	4399	G	T	1	2021-03-19	United States
ORF1ab_2144_NA	ORF1ab	2144	SRR14398818	6696	C	+T	0,0918367	2021-03-19	United States
ORF1ab_2149_I	ORF1ab	2149	SRR14398818	6710	G	A	1	2021-03-19	United States
ORF1ab_2606_I	ORF1ab	2606	SRR14398818	8083	G	A	0,997305	2021-03-19	United States
ORF1ab_3352_F	ORF1ab	3352	SRR14398818	10319	C	T	1	2021-03-19	United States
ORF1ab_314_L	ORF1ab	314	SRR14398818	14408	C	T	1	2021-03-19	United States
ORF1ab_1653_D	ORF1ab	1653	SRR14398818	18424	A	G	0,993976	2021-03-19	United States
ORF1ab_2613_C	ORF1ab	2613	SRR14398818	21304	C	T	0,997712	2021-03-19	United States
S_614_G	S	614	SRR14398818	23403	A	G	1	2021-03-19	United States
S_677_H	S	677	SRR14398818	23593	G	T	1	2021-03-19	United States
ORF3a_57_H	ORF3a	57	SRR14398818	25563	G	T	0,99768	2021-03-19	United States
ORF3a_172_V	ORF3a	172	SRR14398818	25907	G	T	0,997179	2021-03-19	United States
M_85_S	M	85	SRR14398818	26775	G	T	0,993994	2021-03-19	United States
ORF8_24_L	ORF8	24	SRR14398818	27964	C	T	0,993548	2021-03-19	United States
N_67_S	N	67	SRR14398818	28472	C	T	0,988024	2021-03-19	United States
N_199_L	N	199	SRR14398818	28869	C	T	0,99763	2021-03-19	United States
N_377_Y	N	377	SRR14398818	29402	G	T	0,990762	2021-03-19	United States
ORF1ab_265_I	ORF1ab	265	SRR14398821	1059	C	T	1	2021-03-17	United States
ORF1ab_2046_L	ORF1ab	2046	SRR14398821	6402	C	T	0,998658	2021-03-17	United States
ORF1ab_2144_NA	ORF1ab	2144	SRR14398821	6696	C	+T	0,0619765	2021-03-17	United States
ORF1ab_2361_K	ORF1ab	2361	SRR14398821	7348	T	A	0,99633	2021-03-17	United States
ORF1ab_2606_I	ORF1ab	2606	SRR14398821	8083	G	A	0,99734	2021-03-17	United States
ORF1ab_2967_I	ORF1ab	2967	SRR14398821	9165	C	T	0,993464	2021-03-17	United States
ORF1ab_3352_F	ORF1ab	3352	SRR14398821	10319	C	T	0,992327	2021-03-17	United States
ORF1ab_3603_NA	ORF1ab	3603	SRR14398821	11074	C	+T	0,0527426	2021-03-17	United States
ORF1ab_3606_F	ORF1ab	3606	SRR14398821	11083	G	T	0,221978	2021-03-17	United States
ORF1ab_314_L	ORF1ab	314	SRR14398821	14408	C	T	1	2021-03-17	United States
ORF1ab_1555_I	ORF1ab	1555	SRR14398821	18131	C	T	0,992933	2021-03-17	United States
ORF1ab_2557_R	ORF1ab	2557	SRR14398821	21137	A	G	0,995763	2021-03-17	United States
ORF1ab_2613_C	ORF1ab	2613	SRR14398821	21304	C	T	1	2021-03-17	United States
S_614_G	S	614	SRR14398821	23403	A	G	0,997706	2021-03-17	United States
S_677_H	S	677	SRR14398821	23593	G	T	1	2021-03-17	United States
S_770_V	S	770	SRR14398821	23870	A	G	0,997685	2021-03-17	United States
ORF3a_57_H	ORF3a	57	SRR14398821	25563	G	T	1	2021-03-17	United States
ORF3a_172_V	ORF3a	172	SRR14398821	25907	G	T	1	2021-03-17	United States
ORF8_24_L	ORF8	24	SRR14398821	27964	C	T	1	2021-03-17	United States
N_67_S	N	67	SRR14398821	28472	C	T	1	2021-03-17	United States
N_199_L	N	199	SRR14398821	28869	C	T	1	2021-03-17	United States
ORF1ab_1001_I	ORF1ab	1001	SRR14398822	3267	C	T	1	2021-03-17	United States
ORF1ab_1322_A	ORF1ab	1322	SRR14398822	4229	A	G	0,0583658	2021-03-17	United States
ORF1ab_1708_D	ORF1ab	1708	SRR14398822	5388	C	A	1	2021-03-17	United States
ORF1ab_2144_NA	ORF1ab	2144	SRR14398822	6696	C	+T	0,0739437	2021-03-17	United States
ORF1ab_2230_T	ORF1ab	2230	SRR14398822	6954	T	C	1	2021-03-17	United States
ORF1ab_2259_I	ORF1ab	2259	SRR14398822	7042	G	T	1	2021-03-17	United States
ORF1ab_3674_NA	ORF1ab	3674	SRR14398822	11287	G	-TCTGGTTTT	0,996627	2021-03-17	United States
ORF1ab_218_L	ORF1ab	218	SRR14398822	14120	C	T	1	2021-03-17	United States
ORF1ab_314_L	ORF1ab	314	SRR14398822	14408	C	T	1	2021-03-17	United States
ORF1ab_833_NA	ORF1ab	833	SRR14398822	15965	G	+T	0,0623085	2021-03-17	United States
S_68_NA	S	68	SRR14398822	21764	A	-TACATG	0,998384	2021-03-17	United States
S_143_NA	S	143	SRR14398822	21990	T	-TTA	0,988275	2021-03-17	United States
S_501_Y	S	501	SRR14398822	23063	A	T	0,99889	2021-03-17	United States
S_570_D	S	570	SRR14398822	23271	C	A	1	2021-03-17	United States
S_614_G	S	614	SRR14398822	23403	A	G	1	2021-03-17	United States
S_681_H	S	681	SRR14398822	23604	C	A	1	2021-03-17	United States
S_716_I	S	716	SRR14398822	23709	C	T	0,995614	2021-03-17	United States
S_982_A	S	982	SRR14398822	24506	T	G	1	2021-03-17	United States
S_1118_H	S	1118	SRR14398822	24914	G	C	1	2021-03-17	United States
ORF8_27_*	ORF8	27	SRR14398822	27972	C	T	1	2021-03-17	United States
ORF8_52_I	ORF8	52	SRR14398822	28048	G	T	1	2021-03-17	United States
ORF8_61_F	ORF8	61	SRR14398822	28075	G	T	1	2021-03-17	United States
ORF8_68_*	ORF8	68	SRR14398822	28095	A	T	1	2021-03-17	United States
ORF8_73_C	ORF8	73	SRR14398822	28111	A	G	0,998264	2021-03-17	United States
N_3_H	N	3	SRR14398822	28280	G	C	0,998285	2021-03-17	United States
N_3_V	N	3	SRR14398822	28281	A	T	1	2021-03-17	United States
N_3_E	N	3	SRR14398822	28282	T	A	1	2021-03-17	United States
N_203_K	N	203	SRR14398822	28881	G	A	1	2021-03-17	United States
N_204_R	N	204	SRR14398822	28883	G	C	1	2021-03-17	United States
N_235_F	N	235	SRR14398822	28977	C	T	1	2021-03-17	United States
N_260_NA	N	260	SRR14398822	29051	C	+A	0,0567515	2021-03-17	United States
ORF1ab_1001_I	ORF1ab	1001	SRR14398823	3267	C	T	1	2021-03-16	United States
ORF1ab_1708_D	ORF1ab	1708	SRR14398823	5388	C	A	0,998188	2021-03-16	United States
ORF1ab_2144_NA	ORF1ab	2144	SRR14398823	6696	C	+T	0,0579235	2021-03-16	United States
ORF1ab_2230_T	ORF1ab	2230	SRR14398823	6954	T	C	1	2021-03-16	United States
ORF1ab_2259_I	ORF1ab	2259	SRR14398823	7042	G	T	1	2021-03-16	United States
ORF1ab_3674_NA	ORF1ab	3674	SRR14398823	11287	G	-TCTGGTTTT	0,990551	2021-03-16	United States
ORF1ab_218_L	ORF1ab	218	SRR14398823	14120	C	T	1	2021-03-16	United States
ORF1ab_314_L	ORF1ab	314	SRR14398823	14408	C	T	1	2021-03-16	United States
S_68_NA	S	68	SRR14398823	21764	A	-TACATG	0,998124	2021-03-16	United States
S_143_NA	S	143	SRR14398823	21990	T	-TTA	0,982726	2021-03-16	United States
S_501_Y	S	501	SRR14398823	23063	A	T	1	2021-03-16	United States
S_570_D	S	570	SRR14398823	23271	C	A	1	2021-03-16	United States
S_614_G	S	614	SRR14398823	23403	A	G	0,998328	2021-03-16	United States
S_681_H	S	681	SRR14398823	23604	C	A	0,995025	2021-03-16	United States
S_716_I	S	716	SRR14398823	23709	C	T	0,994949	2021-03-16	United States
S_982_A	S	982	SRR14398823	24506	T	G	0,998384	2021-03-16	United States
S_1118_H	S	1118	SRR14398823	24914	G	C	1	2021-03-16	United States
ORF8_27_*	ORF8	27	SRR14398823	27972	C	T	1	2021-03-16	United States
ORF8_52_I	ORF8	52	SRR14398823	28048	G	T	1	2021-03-16	United States
ORF8_61_F	ORF8	61	SRR14398823	28075	G	T	1	2021-03-16	United States
ORF8_68_*	ORF8	68	SRR14398823	28095	A	T	1	2021-03-16	United States
ORF8_73_C	ORF8	73	SRR14398823	28111	A	G	0,998095	2021-03-16	United States
N_3_H	N	3	SRR14398823	28280	G	C	1	2021-03-16	United States
N_3_V	N	3	SRR14398823	28281	A	T	1	2021-03-16	United States
N_3_E	N	3	SRR14398823	28282	T	A	1	2021-03-16	United States
N_203_K	N	203	SRR14398823	28881	G	A	0,998387	2021-03-16	United States
N_204_R	N	204	SRR14398823	28883	G	C	0,998384	2021-03-16	United States
N_235_F	N	235	SRR14398823	28977	C	T	0,998363	2021-03-16	United States
ORF1ab_1001_I	ORF1ab	1001	SRR14398824	3267	C	T	0,991304	2021-03-18	United States
ORF1ab_1054_L	ORF1ab	1054	SRR14398824	3426	C	T	0,991071	2021-03-18	United States
ORF1ab_1708_D	ORF1ab	1708	SRR14398824	5388	C	A	1	2021-03-18	United States
ORF1ab_2144_NA	ORF1ab	2144	SRR14398824	6696	C	+T	0,0547368	2021-03-18	United States
ORF1ab_2230_T	ORF1ab	2230	SRR14398824	6954	T	C	0,997753	2021-03-18	United States
ORF1ab_2345_V	ORF1ab	2345	SRR14398824	7299	C	T	1	2021-03-18	United States
ORF1ab_3674_NA	ORF1ab	3674	SRR14398824	11287	G	-TCTGGTTTT	0,993808	2021-03-18	United States
ORF1ab_314_L	ORF1ab	314	SRR14398824	14408	C	T	1	2021-03-18	United States
ORF1ab_1227_L	ORF1ab	1227	SRR14398824	17146	A	C	0,431767	2021-03-18	United States
S_68_NA	S	68	SRR14398824	21764	A	-TACATG	0,996904	2021-03-18	United States
S_143_NA	S	143	SRR14398824	21990	T	-TTA	0,987302	2021-03-18	United States
S_501_Y	S	501	SRR14398824	23063	A	T	1	2021-03-18	United States
S_570_D	S	570	SRR14398824	23271	C	A	1	2021-03-18	United States
S_614_G	S	614	SRR14398824	23403	A	G	1	2021-03-18	United States
S_681_H	S	681	SRR14398824	23604	C	A	1	2021-03-18	United States
S_716_I	S	716	SRR14398824	23709	C	T	1	2021-03-18	United States
S_982_A	S	982	SRR14398824	24506	T	G	0,997305	2021-03-18	United States
S_1118_H	S	1118	SRR14398824	24914	G	C	0,993103	2021-03-18	United States
ORF8_27_*	ORF8	27	SRR14398824	27972	C	T	1	2021-03-18	United States
ORF8_52_I	ORF8	52	SRR14398824	28048	G	T	0,991304	2021-03-18	United States
ORF8_68_*	ORF8	68	SRR14398824	28095	A	T	1	2021-03-18	United States
ORF8_73_C	ORF8	73	SRR14398824	28111	A	G	1	2021-03-18	United States
N_3_H	N	3	SRR14398824	28280	G	C	1	2021-03-18	United States
N_3_V	N	3	SRR14398824	28281	A	T	1	2021-03-18	United States
N_3_E	N	3	SRR14398824	28282	T	A	1	2021-03-18	United States
N_202_C	N	202	SRR14398824	28877	A	T	0,992611	2021-03-18	United States
N_202_T	N	202	SRR14398824	28878	G	C	0,995074	2021-03-18	United States
N_203_K	N	203	SRR14398824	28881	G	A	1	2021-03-18	United States
N_204_R	N	204	SRR14398824	28883	G	C	1	2021-03-18	United States
N_235_F	N	235	SRR14398824	28977	C	T	1	2021-03-18	United States
ORF1ab_1638_I	ORF1ab	1638	SRR14398825	5178	C	T	0,996753	2021-03-17	United States
ORF1ab_2144_NA	ORF1ab	2144	SRR14398825	6696	C	+T	0,0816327	2021-03-17	United States
ORF1ab_3603_NA	ORF1ab	3603	SRR14398825	11074	C	+T	0,0526316	2021-03-17	United States
ORF1ab_3729_R	ORF1ab	3729	SRR14398825	11451	A	G	0,99204	2021-03-17	United States
ORF1ab_4083_M	ORF1ab	4083	SRR14398825	12513	C	T	0,99637	2021-03-17	United States
ORF1ab_76_I	ORF1ab	76	SRR14398825	13694	C	T	0,998636	2021-03-17	United States
ORF1ab_314_L	ORF1ab	314	SRR14398825	14408	C	T	1	2021-03-17	United States
ORF1ab_2388_Y	ORF1ab	2388	SRR14398825	20629	C	T	0,997792	2021-03-17	United States
S_18_F	S	18	SRR14398825	21614	C	T	0,997253	2021-03-17	United States
S_440_K	S	440	SRR14398825	22882	T	G	0,998113	2021-03-17	United States
S_614_G	S	614	SRR14398825	23403	A	G	0,996639	2021-03-17	United States
ORF3a_149_C	ORF3a	149	SRR14398825	25839	G	T	0,995943	2021-03-17	United States
E_68_F	E	68	SRR14398825	26447	C	T	0,995816	2021-03-17	United States
ORF8_64_*	ORF8	64	SRR14398825	28083	G	T	0,996283	2021-03-17	United States
N_13_S	N	13	SRR14398825	28310	C	T	0,996169	2021-03-17	United States
N_197_T	N	197	SRR14398825	28862	T	A	0,996317	2021-03-17	United States
N_203_K	N	203	SRR14398825	28881	G	A	0,998158	2021-03-17	United States
N_204_R	N	204	SRR14398825	28883	G	C	0,998158	2021-03-17	United States
N_260_NA	N	260	SRR14398825	29051	C	+A	0,0566372	2021-03-17	United States
ORF1ab_1001_I	ORF1ab	1001	SRR14398826	3267	C	T	1	2021-03-17	United States
ORF1ab_1314_V	ORF1ab	1314	SRR14398826	4206	C	T	1	2021-03-17	United States
ORF1ab_1708_D	ORF1ab	1708	SRR14398826	5388	C	A	1	2021-03-17	United States
ORF1ab_2230_T	ORF1ab	2230	SRR14398826	6954	T	C	1	2021-03-17	United States
ORF1ab_2259_I	ORF1ab	2259	SRR14398826	7042	G	T	1	2021-03-17	United States
ORF1ab_3287_I	ORF1ab	3287	SRR14398826	10125	C	T	0,99697	2021-03-17	United States
ORF1ab_3674_NA	ORF1ab	3674	SRR14398826	11287	G	-TCTGGTTTT	0,988201	2021-03-17	United States
ORF1ab_218_L	ORF1ab	218	SRR14398826	14120	C	T	0,998182	2021-03-17	United States
ORF1ab_314_L	ORF1ab	314	SRR14398826	14408	C	T	1	2021-03-17	United States
S_68_NA	S	68	SRR14398826	21764	A	-TACATG	1	2021-03-17	United States
S_143_NA	S	143	SRR14398826	21990	T	-TTA	0,989655	2021-03-17	United States
S_501_Y	S	501	SRR14398826	23063	A	T	1	2021-03-17	United States
S_570_D	S	570	SRR14398826	23271	C	A	1	2021-03-17	United States
S_614_G	S	614	SRR14398826	23403	A	G	0,996825	2021-03-17	United States
S_638_I	S	638	SRR14398826	23475	C	T	0,0787037	2021-03-17	United States
S_681_H	S	681	SRR14398826	23604	C	A	1	2021-03-17	United States
S_716_I	S	716	SRR14398826	23709	C	T	1	2021-03-17	United States
S_982_A	S	982	SRR14398826	24506	T	G	1	2021-03-17	United States
S_1118_H	S	1118	SRR14398826	24914	G	C	0,987952	2021-03-17	United States
ORF8_27_*	ORF8	27	SRR14398826	27972	C	T	1	2021-03-17	United States
ORF8_52_I	ORF8	52	SRR14398826	28048	G	T	1	2021-03-17	United States
ORF8_61_F	ORF8	61	SRR14398826	28075	G	T	1	2021-03-17	United States
ORF8_68_*	ORF8	68	SRR14398826	28095	A	T	1	2021-03-17	United States
ORF8_73_C	ORF8	73	SRR14398826	28111	A	G	0,99654	2021-03-17	United States
N_3_H	N	3	SRR14398826	28280	G	C	0,996337	2021-03-17	United States
N_3_V	N	3	SRR14398826	28281	A	T	0,996337	2021-03-17	United States
N_3_E	N	3	SRR14398826	28282	T	A	0,996337	2021-03-17	United States
N_203_K	N	203	SRR14398826	28881	G	A	0,991176	2021-03-17	United States
N_204_R	N	204	SRR14398826	28883	G	C	0,991176	2021-03-17	United States
N_235_F	N	235	SRR14398826	28977	C	T	0,991124	2021-03-17	United States
ORF1ab_265_I	ORF1ab	265	SRR14398827	1059	C	T	1	2021-03-18	United States
ORF1ab_1679_S	ORF1ab	1679	SRR14398827	5300	G	T	0,993865	2021-03-18	United States
ORF1ab_2144_NA	ORF1ab	2144	SRR14398827	6696	C	+T	0,0672783	2021-03-18	United States
ORF1ab_3162_E	ORF1ab	3162	SRR14398827	9749	A	G	0,994681	2021-03-18	United States
ORF1ab_3674_NA	ORF1ab	3674	SRR14398827	11287	G	-TCTGGTTTT	0,988636	2021-03-18	United States
ORF1ab_3847_I	ORF1ab	3847	SRR14398827	11804	G	A	1	2021-03-18	United States
ORF1ab_314_L	ORF1ab	314	SRR14398827	14408	C	T	1	2021-03-18	United States
S_82_NA	S	82	SRR14398827	21807	C	-TGT	0,985294	2021-03-18	United States
S_157_S	S	157	SRR14398827	22032	T	C	0,997845	2021-03-18	United States
S_452_R	S	452	SRR14398827	22917	T	G	1	2021-03-18	United States
S_614_G	S	614	SRR14398827	23403	A	G	1	2021-03-18	United States
S_859_N	S	859	SRR14398827	24138	C	A	1	2021-03-18	United States
S_950_H	S	950	SRR14398827	24410	G	C	1	2021-03-18	United States
ORF3a_42_L	ORF3a	42	SRR14398827	25517	C	T	0,99697	2021-03-18	United States
ORF3a_57_H	ORF3a	57	SRR14398827	25563	G	T	1	2021-03-18	United States
ORF3a_104_L	ORF3a	104	SRR14398827	25703	C	T	0,990253	2021-03-18	United States
N_205_I	N	205	SRR14398827	28887	C	T	1	2021-03-18	United States
N_234_I	N	234	SRR14398827	28975	G	A	0,997758	2021-03-18	United States
ORF1ab_1001_I	ORF1ab	1001	SRR14398828	3267	C	T	1	2021-03-16	United States
ORF1ab_1708_D	ORF1ab	1708	SRR14398828	5388	C	A	1	2021-03-16	United States
ORF1ab_2230_T	ORF1ab	2230	SRR14398828	6954	T	C	1	2021-03-16	United States
ORF1ab_2259_I	ORF1ab	2259	SRR14398828	7042	G	T	1	2021-03-16	United States
ORF1ab_3603_NA	ORF1ab	3603	SRR14398828	11074	C	+T	0,0533516	2021-03-16	United States
ORF1ab_3674_NA	ORF1ab	3674	SRR14398828	11287	G	-TCTGGTTTT	0,987919	2021-03-16	United States
ORF1ab_4161_I	ORF1ab	4161	SRR14398828	12747	C	T	0,996124	2021-03-16	United States
ORF1ab_218_L	ORF1ab	218	SRR14398828	14120	C	T	1	2021-03-16	United States
ORF1ab_314_L	ORF1ab	314	SRR14398828	14408	C	T	1	2021-03-16	United States
S_68_NA	S	68	SRR14398828	21764	A	-TACATG	0,998358	2021-03-16	United States
S_143_NA	S	143	SRR14398828	21990	T	-TTA	0,980936	2021-03-16	United States
S_501_Y	S	501	SRR14398828	23063	A	T	1	2021-03-16	United States
S_570_D	S	570	SRR14398828	23271	C	A	1	2021-03-16	United States
S_614_G	S	614	SRR14398828	23403	A	G	1	2021-03-16	United States
S_681_H	S	681	SRR14398828	23604	C	A	1	2021-03-16	United States
S_716_I	S	716	SRR14398828	23709	C	T	1	2021-03-16	United States
S_982_A	S	982	SRR14398828	24506	T	G	1	2021-03-16	United States
S_1118_H	S	1118	SRR14398828	24914	G	C	0,997333	2021-03-16	United States
ORF8_27_*	ORF8	27	SRR14398828	27972	C	T	1	2021-03-16	United States
ORF8_52_I	ORF8	52	SRR14398828	28048	G	T	1	2021-03-16	United States
ORF8_61_F	ORF8	61	SRR14398828	28075	G	T	0,992565	2021-03-16	United States
ORF8_68_*	ORF8	68	SRR14398828	28095	A	T	0,992565	2021-03-16	United States
ORF8_73_C	ORF8	73	SRR14398828	28111	A	G	0,998478	2021-03-16	United States
N_3_H	N	3	SRR14398828	28280	G	C	0,998195	2021-03-16	United States
N_3_V	N	3	SRR14398828	28281	A	T	0,998195	2021-03-16	United States
N_3_E	N	3	SRR14398828	28282	T	A	0,996396	2021-03-16	United States
N_203_K	N	203	SRR14398828	28881	G	A	0,998588	2021-03-16	United States
N_204_R	N	204	SRR14398828	28883	G	C	0,998586	2021-03-16	United States
N_235_F	N	235	SRR14398828	28977	C	T	0,998582	2021-03-16	United States
ORF1ab_1001_I	ORF1ab	1001	SRR14398829	3267	C	T	1	2021-03-17	United States
ORF1ab_1708_D	ORF1ab	1708	SRR14398829	5388	C	A	1	2021-03-17	United States
ORF1ab_2144_NA	ORF1ab	2144	SRR14398829	6696	C	+T	0,0777202	2021-03-17	United States
ORF1ab_2230_T	ORF1ab	2230	SRR14398829	6954	T	C	1	2021-03-17	United States
ORF1ab_2259_I	ORF1ab	2259	SRR14398829	7042	G	T	0,997938	2021-03-17	United States
ORF1ab_3070_T	ORF1ab	3070	SRR14398829	9473	G	A	1	2021-03-17	United States
ORF1ab_3674_NA	ORF1ab	3674	SRR14398829	11287	G	-TCTGGTTTT	0,994924	2021-03-17	United States
ORF1ab_218_L	ORF1ab	218	SRR14398829	14120	C	T	0,996689	2021-03-17	United States
ORF1ab_314_L	ORF1ab	314	SRR14398829	14408	C	T	1	2021-03-17	United States
S_68_NA	S	68	SRR14398829	21764	A	-TACATG	0,996988	2021-03-17	United States
S_143_NA	S	143	SRR14398829	21990	T	-TTA	0,981424	2021-03-17	United States
S_501_Y	S	501	SRR14398829	23063	A	T	0,996885	2021-03-17	United States
S_570_D	S	570	SRR14398829	23271	C	A	0,998088	2021-03-17	United States
S_614_G	S	614	SRR14398829	23403	A	G	1	2021-03-17	United States
S_681_H	S	681	SRR14398829	23604	C	A	0,988024	2021-03-17	United States
S_716_I	S	716	SRR14398829	23709	C	T	0,993976	2021-03-17	United States
S_982_A	S	982	SRR14398829	24506	T	G	0,997992	2021-03-17	United States
S_1118_H	S	1118	SRR14398829	24914	G	C	1	2021-03-17	United States
M_125_Y	M	125	SRR14398829	26895	C	T	0,994275	2021-03-17	United States
ORF7a_4_NA	ORF7a	4	SRR14398829	27404	T	-TCTTTTCTTGGCACTGATAACACTCGCTACTTGTGAGCTTTATCACTACCAAGAGTG	0,981172	2021-03-17	United States
ORF8_27_*	ORF8	27	SRR14398829	27972	C	T	1	2021-03-17	United States
ORF8_52_I	ORF8	52	SRR14398829	28048	G	T	1	2021-03-17	United States
ORF8_61_F	ORF8	61	SRR14398829	28075	G	T	1	2021-03-17	United States
ORF8_68_*	ORF8	68	SRR14398829	28095	A	T	0,993548	2021-03-17	United States
ORF8_73_C	ORF8	73	SRR14398829	28111	A	G	1	2021-03-17	United States
N_3_H	N	3	SRR14398829	28280	G	C	1	2021-03-17	United States
N_3_V	N	3	SRR14398829	28281	A	T	0,997596	2021-03-17	United States
N_3_E	N	3	SRR14398829	28282	T	A	1	2021-03-17	United States
N_203_K	N	203	SRR14398829	28881	G	A	0,99705	2021-03-17	United States
N_204_R	N	204	SRR14398829	28883	G	C	0,998527	2021-03-17	United States
N_235_F	N	235	SRR14398829	28977	C	T	0,998492	2021-03-17	United States
ORF1ab_265_I	ORF1ab	265	SRR14398830	1059	C	T	0,994366	2021-03-19	United States
ORF1ab_2144_NA	ORF1ab	2144	SRR14398830	6696	C	+T	0,103401	2021-03-19	United States
ORF1ab_3352_F	ORF1ab	3352	SRR14398830	10319	C	T	0,997783	2021-03-19	United States
ORF1ab_314_L	ORF1ab	314	SRR14398830	14408	C	T	1	2021-03-19	United States
ORF1ab_1653_D	ORF1ab	1653	SRR14398830	18424	A	G	1	2021-03-19	United States
ORF1ab_2613_C	ORF1ab	2613	SRR14398830	21304	C	T	0,999089	2021-03-19	United States
S_614_G	S	614	SRR14398830	23403	A	G	1	2021-03-19	United States
S_836_K	S	836	SRR14398830	24068	C	A	1	2021-03-19	United States
ORF3a_57_H	ORF3a	57	SRR14398830	25563	G	T	0,987616	2021-03-19	United States
ORF3a_155_Y	ORF3a	155	SRR14398830	25855	G	T	1	2021-03-19	United States
ORF3a_172_V	ORF3a	172	SRR14398830	25907	G	T	1	2021-03-19	United States
ORF3a_176_I	ORF3a	176	SRR14398830	25919	C	T	1	2021-03-19	United States
ORF8_18_*	ORF8	18	SRR14398830	27945	C	T	1	2021-03-19	United States
ORF8_24_L	ORF8	24	SRR14398830	27964	C	T	1	2021-03-19	United States
ORF8_40_D	ORF8	40	SRR14398830	28011	C	G	1	2021-03-19	United States
N_67_S	N	67	SRR14398830	28472	C	T	1	2021-03-19	United States
N_199_L	N	199	SRR14398830	28869	C	T	0,995807	2021-03-19	United States
N_260_NA	N	260	SRR14398830	29051	C	+A	0,0579268	2021-03-19	United States
ORF1ab_150_S	ORF1ab	150	SRR14398831	713	G	A	0,996929	2021-03-16	United States
ORF1ab_2144_NA	ORF1ab	2144	SRR14398831	6696	C	+T	0,0593301	2021-03-16	United States
ORF1ab_3313_F	ORF1ab	3313	SRR14398831	10202	C	T	1	2021-03-16	United States
ORF1ab_3603_NA	ORF1ab	3603	SRR14398831	11074	C	+T	0,097931	2021-03-16	United States
ORF1ab_3606_NA	ORF1ab	3606	SRR14398831	11082	T	-G	0,0772414	2021-03-16	United States
ORF1ab_3606_F	ORF1ab	3606	SRR14398831	11083	G	T	1	2021-03-16	United States
ORF1ab_314_L	ORF1ab	314	SRR14398831	14408	C	T	1	2021-03-16	United States
ORF1ab_1362_R	ORF1ab	1362	SRR14398831	17551	G	A	0,999055	2021-03-16	United States
ORF1ab_1936_H	ORF1ab	1936	SRR14398831	19274	C	A	0,999043	2021-03-16	United States
S_152_L	S	152	SRR14398831	22017	G	T	0,999081	2021-03-16	United States
S_484_K	S	484	SRR14398831	23012	G	A	1	2021-03-16	United States
S_614_G	S	614	SRR14398831	23403	A	G	0,998998	2021-03-16	United States
S_769_V	S	769	SRR14398831	23868	G	T	1	2021-03-16	United States
ORF3a_224_C	ORF3a	224	SRR14398831	26062	G	T	1	2021-03-16	United States
M_28_L	M	28	SRR14398831	26604	T	C	1	2021-03-16	United States
N_187_L	N	187	SRR14398831	28833	C	T	1	2021-03-16	United States
N_203_K	N	203	SRR14398831	28881	G	A	1	2021-03-16	United States
N_204_R	N	204	SRR14398831	28883	G	C	1	2021-03-16	United States
N_418_H	N	418	SRR14398831	29527	G	T	1	2021-03-16	United States
ORF1ab_913_D	ORF1ab	913	SRR14398832	3004	G	T	1	2021-03-18	United States
ORF1ab_1001_I	ORF1ab	1001	SRR14398832	3267	C	T	1	2021-03-18	United States
ORF1ab_1708_D	ORF1ab	1708	SRR14398832	5388	C	A	0,997758	2021-03-18	United States
ORF1ab_2144_NA	ORF1ab	2144	SRR14398832	6696	C	+T	0,0822943	2021-03-18	United States
ORF1ab_2230_T	ORF1ab	2230	SRR14398832	6954	T	C	1	2021-03-18	United States
ORF1ab_2259_I	ORF1ab	2259	SRR14398832	7042	G	T	1	2021-03-18	United States
ORF1ab_3353_R	ORF1ab	3353	SRR14398832	10323	A	G	0,944656	2021-03-18	United States
ORF1ab_3674_NA	ORF1ab	3674	SRR14398832	11287	G	-TCTGGTTTT	0,988314	2021-03-18	United States
ORF1ab_218_L	ORF1ab	218	SRR14398832	14120	C	T	0,995726	2021-03-18	United States
ORF1ab_314_L	ORF1ab	314	SRR14398832	14408	C	T	1	2021-03-18	United States
ORF1ab_833_NA	ORF1ab	833	SRR14398832	15965	G	+T	0,102227	2021-03-18	United States
S_68_NA	S	68	SRR14398832	21764	A	-TACATG	0,998031	2021-03-18	United States
S_143_NA	S	143	SRR14398832	21990	T	-TTA	0,987755	2021-03-18	United States
S_501_Y	S	501	SRR14398832	23063	A	T	0,995968	2021-03-18	United States
S_570_D	S	570	SRR14398832	23271	C	A	0,998501	2021-03-18	United States
S_614_G	S	614	SRR14398832	23403	A	G	1	2021-03-18	United States
S_681_H	S	681	SRR14398832	23604	C	A	1	2021-03-18	United States
S_716_I	S	716	SRR14398832	23709	C	T	1	2021-03-18	United States
S_982_A	S	982	SRR14398832	24506	T	G	0,998099	2021-03-18	United States
S_1118_H	S	1118	SRR14398832	24914	G	C	0,996516	2021-03-18	United States
ORF3a_240_S	ORF3a	240	SRR14398832	26110	C	T	1	2021-03-18	United States
ORF8_27_*	ORF8	27	SRR14398832	27972	C	T	0,995238	2021-03-18	United States
ORF8_52_I	ORF8	52	SRR14398832	28048	G	T	0,995238	2021-03-18	United States
ORF8_68_*	ORF8	68	SRR14398832	28095	A	T	0,995261	2021-03-18	United States
ORF8_73_C	ORF8	73	SRR14398832	28111	A	G	0,998131	2021-03-18	United States
N_3_H	N	3	SRR14398832	28280	G	C	1	2021-03-18	United States
N_3_V	N	3	SRR14398832	28281	A	T	1	2021-03-18	United States
N_3_E	N	3	SRR14398832	28282	T	A	1	2021-03-18	United States
N_203_K	N	203	SRR14398832	28881	G	A	0,996774	2021-03-18	United States
N_204_R	N	204	SRR14398832	28883	G	C	0,996774	2021-03-18	United States
N_235_F	N	235	SRR14398832	28977	C	T	0,995138	2021-03-18	United States
ORF1ab_1001_I	ORF1ab	1001	SRR14398833	3267	C	T	1	2021-03-16	United States
ORF1ab_1708_D	ORF1ab	1708	SRR14398833	5388	C	A	1	2021-03-16	United States
ORF1ab_2144_NA	ORF1ab	2144	SRR14398833	6696	C	+T	0,0922855	2021-03-16	United States
ORF1ab_2230_T	ORF1ab	2230	SRR14398833	6954	T	C	1	2021-03-16	United States
ORF1ab_3674_NA	ORF1ab	3674	SRR14398833	11287	G	-TCTGGTTTT	0,988064	2021-03-16	United States
ORF1ab_218_L	ORF1ab	218	SRR14398833	14120	C	T	1	2021-03-16	United States
ORF1ab_314_L	ORF1ab	314	SRR14398833	14408	C	T	1	2021-03-16	United States
ORF1ab_833_NA	ORF1ab	833	SRR14398833	15965	G	+T	0,075543	2021-03-16	United States
ORF1ab_1975_S	ORF1ab	1975	SRR14398833	19390	C	T	1	2021-03-16	United States
S_68_NA	S	68	SRR14398833	21764	A	-TACATG	1	2021-03-16	United States
S_143_NA	S	143	SRR14398833	21990	T	-TTA	0,989041	2021-03-16	United States
S_501_Y	S	501	SRR14398833	23063	A	T	0,999005	2021-03-16	United States
S_570_D	S	570	SRR14398833	23271	C	A	1	2021-03-16	United States
S_614_G	S	614	SRR14398833	23403	A	G	0,998615	2021-03-16	United States
S_681_H	S	681	SRR14398833	23604	C	A	1	2021-03-16	United States
S_716_I	S	716	SRR14398833	23709	C	T	1	2021-03-16	United States
S_940_F	S	940	SRR14398833	24381	C	T	1	2021-03-16	United States
S_982_A	S	982	SRR14398833	24506	T	G	0,998413	2021-03-16	United States
S_1118_H	S	1118	SRR14398833	24914	G	C	1	2021-03-16	United States
ORF8_27_*	ORF8	27	SRR14398833	27972	C	T	1	2021-03-16	United States
ORF8_52_I	ORF8	52	SRR14398833	28048	G	T	1	2021-03-16	United States
ORF8_68_*	ORF8	68	SRR14398833	28095	A	T	0,996835	2021-03-16	United States
ORF8_73_C	ORF8	73	SRR14398833	28111	A	G	1	2021-03-16	United States
N_3_H	N	3	SRR14398833	28280	G	C	1	2021-03-16	United States
N_3_V	N	3	SRR14398833	28281	A	T	0,998339	2021-03-16	United States
N_3_E	N	3	SRR14398833	28282	T	A	1	2021-03-16	United States
N_203_K	N	203	SRR14398833	28881	G	A	1	2021-03-16	United States
N_204_R	N	204	SRR14398833	28883	G	C	1	2021-03-16	United States
N_235_F	N	235	SRR14398833	28977	C	T	0,998641	2021-03-16	United States
ORF1ab_1001_I	ORF1ab	1001	SRR14398834	3267	C	T	0,995169	2021-03-16	United States
ORF1ab_1708_D	ORF1ab	1708	SRR14398834	5388	C	A	1	2021-03-16	United States
ORF1ab_2144_NA	ORF1ab	2144	SRR14398834	6696	C	+T	0,0601504	2021-03-16	United States
ORF1ab_2230_T	ORF1ab	2230	SRR14398834	6954	T	C	1	2021-03-16	United States
ORF1ab_3674_NA	ORF1ab	3674	SRR14398834	11287	G	-TCTGGTTTT	0,983505	2021-03-16	United States
ORF1ab_3966_R	ORF1ab	3966	SRR14398834	12162	A	G	0,998647	2021-03-16	United States
ORF1ab_314_L	ORF1ab	314	SRR14398834	14408	C	T	1	2021-03-16	United States
ORF1ab_1383_R	ORF1ab	1383	SRR14398834	17615	A	G	1	2021-03-16	United States
ORF1ab_2143_V	ORF1ab	2143	SRR14398834	19895	C	T	0,998319	2021-03-16	United States
ORF1ab_2557_R	ORF1ab	2557	SRR14398834	21137	A	G	0,999155	2021-03-16	United States
S_68_NA	S	68	SRR14398834	21764	A	-TACATG	0,994186	2021-03-16	United States
S_143_NA	S	143	SRR14398834	21990	T	-TTA	0,99	2021-03-16	United States
S_501_Y	S	501	SRR14398834	23063	A	T	1	2021-03-16	United States
S_570_D	S	570	SRR14398834	23271	C	A	1	2021-03-16	United States
S_614_G	S	614	SRR14398834	23403	A	G	1	2021-03-16	United States
S_681_H	S	681	SRR14398834	23604	C	A	1	2021-03-16	United States
S_716_I	S	716	SRR14398834	23709	C	T	1	2021-03-16	United States
S_982_A	S	982	SRR14398834	24506	T	G	0,998099	2021-03-16	United States
S_1118_H	S	1118	SRR14398834	24914	G	C	1	2021-03-16	United States
S_1191_N	S	1191	SRR14398834	25135	G	T	0,996988	2021-03-16	United States
ORF8_27_*	ORF8	27	SRR14398834	27972	C	T	1	2021-03-16	United States
ORF8_52_I	ORF8	52	SRR14398834	28048	G	T	1	2021-03-16	United States
ORF8_73_C	ORF8	73	SRR14398834	28111	A	G	0,998276	2021-03-16	United States
N_3_H	N	3	SRR14398834	28280	G	C	0,998155	2021-03-16	United States
N_3_V	N	3	SRR14398834	28281	A	T	1	2021-03-16	United States
N_3_E	N	3	SRR14398834	28282	T	A	0,998155	2021-03-16	United States
N_203_K	N	203	SRR14398834	28881	G	A	0,998501	2021-03-16	United States
N_204_R	N	204	SRR14398834	28883	G	C	0,998496	2021-03-16	United States
N_235_F	N	235	SRR14398834	28977	C	T	0,996942	2021-03-16	United States
ORF1ab_959_S	ORF1ab	959	SRR14398836	3140	C	T	1	2021-03-18	United States
ORF1ab_2144_NA	ORF1ab	2144	SRR14398836	6696	C	+T	0,105826	2021-03-18	United States
ORF1ab_3618_V	ORF1ab	3618	SRR14398836	11117	A	G	0,997807	2021-03-18	United States
ORF1ab_4175_I	ORF1ab	4175	SRR14398836	12789	C	T	1	2021-03-18	United States
ORF1ab_4352_V	ORF1ab	4352	SRR14398836	13319	A	G	1	2021-03-18	United States
ORF1ab_314_L	ORF1ab	314	SRR14398836	14408	C	T	1	2021-03-18	United States
ORF1ab_833_NA	ORF1ab	833	SRR14398836	15965	G	+T	0,081571	2021-03-18	United States
S_478_K	S	478	SRR14398836	22995	C	A	1	2021-03-18	United States
S_614_G	S	614	SRR14398836	23403	A	G	1	2021-03-18	United States
S_681_H	S	681	SRR14398836	23604	C	A	0,986486	2021-03-18	United States
S_687_I	S	687	SRR14398836	23621	G	A	0,993197	2021-03-18	United States
S_732_A	S	732	SRR14398836	23756	A	G	0,993007	2021-03-18	United States
M_104_V	M	104	SRR14398836	26833	C	T	1	2021-03-18	United States
ORF8_97_N	ORF8	97	SRR14398836	28183	G	A	0,996337	2021-03-18	United States
N_203_K	N	203	SRR14398836	28881	G	A	1	2021-03-18	United States
N_204_R	N	204	SRR14398836	28883	G	C	1	2021-03-18	United States
N_418_H	N	418	SRR14398836	29527	G	T	0,997214	2021-03-18	United States
ORF1ab_143_L	ORF1ab	143	SRR14398837	692	T	C	0,99749	2021-03-18	United States
ORF1ab_265_I	ORF1ab	265	SRR14398837	1059	C	T	1	2021-03-18	United States
ORF1ab_1130_F	ORF1ab	1130	SRR14398837	3653	C	T	0,998342	2021-03-18	United States
ORF1ab_1582_H	ORF1ab	1582	SRR14398837	5011	A	C	1	2021-03-18	United States
ORF1ab_2144_NA	ORF1ab	2144	SRR14398837	6696	C	+T	0,0689655	2021-03-18	United States
ORF1ab_3603_NA	ORF1ab	3603	SRR14398837	11074	C	+T	0,0572139	2021-03-18	United States
ORF1ab_4087_I	ORF1ab	4087	SRR14398837	12525	C	T	0,997738	2021-03-18	United States
ORF1ab_314_L	ORF1ab	314	SRR14398837	14408	C	T	1	2021-03-18	United States
ORF1ab_1521_S	ORF1ab	1521	SRR14398837	18028	G	T	0,997748	2021-03-18	United States
ORF1ab_1905_L	ORF1ab	1905	SRR14398837	19180	G	T	1	2021-03-18	United States
ORF1ab_2585_S	ORF1ab	2585	SRR14398837	21220	G	T	0,998294	2021-03-18	United States
S_614_G	S	614	SRR14398837	23403	A	G	1	2021-03-18	United States
S_845_S	S	845	SRR14398837	24095	G	T	1	2021-03-18	United States
ORF3a_57_H	ORF3a	57	SRR14398837	25563	G	T	1	2021-03-18	United States
N_9_H	N	9	SRR14398837	28300	G	T	0,997895	2021-03-18	United States
N_135_I	N	135	SRR14398837	28677	C	T	1	2021-03-18	United States
N_207_L	N	207	SRR14398837	28893	C	T	0,997085	2021-03-18	United States
N_391_I	N	391	SRR14398837	29445	C	T	0,997585	2021-03-18	United States
ORF1ab_2144_NA	ORF1ab	2144	SRR14398839	6696	C	+T	0,0685714	2021-03-16	United States
ORF1ab_2535_L	ORF1ab	2535	SRR14398839	7869	C	T	1	2021-03-16	United States
ORF1ab_3116_F	ORF1ab	3116	SRR14398839	9611	C	T	1	2021-03-16	United States
ORF1ab_3164_H	ORF1ab	3164	SRR14398839	9756	G	A	1	2021-03-16	United States
ORF1ab_3573_E	ORF1ab	3573	SRR14398839	10982	A	G	1	2021-03-16	United States
ORF1ab_3673_NA	ORF1ab	3673	SRR14398839	11282	A	-GTT	0,995192	2021-03-16	United States
ORF1ab_314_L	ORF1ab	314	SRR14398839	14408	C	T	1	2021-03-16	United States
ORF1ab_833_NA	ORF1ab	833	SRR14398839	15965	G	+T	0,0577049	2021-03-16	United States
S_153_T	S	153	SRR14398839	22020	T	C	0,993641	2021-03-16	United States
S_614_G	S	614	SRR14398839	23403	A	G	1	2021-03-16	United States
S_681_H	S	681	SRR14398839	23604	C	A	1	2021-03-16	United States
S_688_V	S	688	SRR14398839	23625	C	T	0,995122	2021-03-16	United States
S_735_A	S	735	SRR14398839	23765	T	G	1	2021-03-16	United States
S_1027_I	S	1027	SRR14398839	24642	C	T	0,995754	2021-03-16	United States
S_1052_Y	S	1052	SRR14398839	24717	T	A	0,995754	2021-03-16	United States
ORF3a_131_C	ORF3a	131	SRR14398839	25785	G	T	1	2021-03-16	United States
ORF3a_255_NA	ORF3a	255	SRR14398839	26157	T	-GTTA	0,97235	2021-03-16	United States
M_53_L	M	53	SRR14398839	26679	T	C	0,985994	2021-03-16	United States
N_217_V	N	217	SRR14398839	28923	C	T	1	2021-03-16	United States
N_260_NA	N	260	SRR14398839	29051	C	+A	0,0540541	2021-03-16	United States
N_365_L	N	365	SRR14398839	29367	C	T	1	2021-03-16	United States
ORF10_6_NA	ORF10	6	SRR14398839	29573	G	-TTTTCGC	0,970616	2021-03-16	United States
ORF1ab_265_I	ORF1ab	265	SRR14398840	1059	C	T	1	2021-03-16	United States
ORF1ab_4016_V	ORF1ab	4016	SRR14398840	12312	C	T	1	2021-03-16	United States
ORF1ab_4205_V	ORF1ab	4205	SRR14398840	12878	A	G	1	2021-03-16	United States
ORF1ab_314_L	ORF1ab	314	SRR14398840	14408	C	T	1	2021-03-16	United States
ORF1ab_1183_Y	ORF1ab	1183	SRR14398840	17014	G	T	0,997368	2021-03-16	United States
ORF1ab_2575_S	ORF1ab	2575	SRR14398840	21190	G	T	1	2021-03-16	United States
ORF1ab_2612_L	ORF1ab	2612	SRR14398840	21302	C	T	0,0771277	2021-03-16	United States
ORF1ab_2613_S	ORF1ab	2613	SRR14398840	21304	C	A	0,0771277	2021-03-16	United States
ORF1ab_2613_H	ORF1ab	2613	SRR14398840	21305	G	A	0,0773333	2021-03-16	United States
S_13_I	S	13	SRR14398840	21600	G	T	0,994382	2021-03-16	United States
S_152_C	S	152	SRR14398840	22018	G	T	1	2021-03-16	United States
S_452_R	S	452	SRR14398840	22917	T	G	0,994949	2021-03-16	United States
S_614_G	S	614	SRR14398840	23403	A	G	1	2021-03-16	United States
ORF3a_57_H	ORF3a	57	SRR14398840	25563	G	T	0,997481	2021-03-16	United States
N_205_I	N	205	SRR14398840	28887	C	T	0,998227	2021-03-16	United States
ORF1ab_20_NA	ORF1ab	20	SRR14398842	323	G	+T	0,0596491	2021-03-17	United States
ORF1ab_85_NA	ORF1ab	85	SRR14398842	518	A	-TGGTT	0,0819672	2021-03-17	United States
ORF1ab_265_I	ORF1ab	265	SRR14398842	1059	C	T	1	2021-03-17	United States
ORF1ab_561_NA	ORF1ab	561	SRR14398842	1946	G	+T	0,0610169	2021-03-17	United States
ORF1ab_621_H	ORF1ab	621	SRR14398842	2126	T	C	0,115254	2021-03-17	United States
ORF1ab_809_NA	ORF1ab	809	SRR14398842	2691	C	-A	0,0628272	2021-03-17	United States
ORF1ab_920_NA	ORF1ab	920	SRR14398842	3023	A	-TGTATT	0,053286	2021-03-17	United States
ORF1ab_1371_NA	ORF1ab	1371	SRR14398842	4376	G	+T	0,0561056	2021-03-17	United States
ORF1ab_1597_I	ORF1ab	1597	SRR14398842	5055	C	T	0,0968992	2021-03-17	United States
ORF1ab_1620_NA	ORF1ab	1620	SRR14398842	5123	G	+T	0,0507812	2021-03-17	United States
ORF1ab_1653_NA	ORF1ab	1653	SRR14398842	5224	T	+A	0,0807692	2021-03-17	United States
ORF1ab_1801_K	ORF1ab	1801	SRR14398842	5666	G	A	0,0733945	2021-03-17	United States
ORF1ab_2947_I	ORF1ab	2947	SRR14398842	9105	G	T	0,066474	2021-03-17	United States
ORF1ab_2952_I	ORF1ab	2952	SRR14398842	9120	C	T	1	2021-03-17	United States
ORF1ab_3017_NA	ORF1ab	3017	SRR14398842	9314	G	+T	0,0652174	2021-03-17	United States
ORF1ab_4081_R	ORF1ab	4081	SRR14398842	12507	A	G	0,0646817	2021-03-17	United States
ORF1ab_4197_S	ORF1ab	4197	SRR14398842	12854	C	T	1	2021-03-17	United States
ORF1ab_4398_L	ORF1ab	4398	SRR14398842	13458	C	T	1	2021-03-17	United States
ORF1ab_65_NA	ORF1ab	65	SRR14398842	13661	G	-AC	0,0760697	2021-03-17	United States
ORF1ab_115_I	ORF1ab	115	SRR14398842	13812	G	A	0,0740157	2021-03-17	United States
ORF1ab_314_L	ORF1ab	314	SRR14398842	14408	C	T	1	2021-03-17	United States
ORF1ab_494_V	ORF1ab	494	SRR14398842	14948	G	T	0,0577717	2021-03-17	United States
ORF1ab_523_E	ORF1ab	523	SRR14398842	15034	A	G	0,0525588	2021-03-17	United States
ORF1ab_1395_NA	ORF1ab	1395	SRR14398842	17652	T	+A	0,0562552	2021-03-17	United States
ORF1ab_1474_K	ORF1ab	1474	SRR14398842	17887	G	A	0,0533333	2021-03-17	United States
ORF1ab_2063_N	ORF1ab	2063	SRR14398842	19656	G	T	0,164336	2021-03-17	United States
ORF1ab_2082_A	ORF1ab	2082	SRR14398842	19712	T	C	0,0633803	2021-03-17	United States
ORF1ab_2411_NA	ORF1ab	2411	SRR14398842	20698	C	+T	0,0641749	2021-03-17	United States
S_5_NA	S	5	SRR14398842	21575	C	+T	0,123746	2021-03-17	United States
S_95_I	S	95	SRR14398842	21846	C	T	1	2021-03-17	United States
S_219_NA	S	219	SRR14398842	22218	G	-T	0,0645646	2021-03-17	United States
S_494_P	S	494	SRR14398842	23042	T	C	0,996139	2021-03-17	United States
S_501_Y	S	501	SRR14398842	23063	A	T	0,996117	2021-03-17	United States
S_614_G	S	614	SRR14398842	23403	A	G	1	2021-03-17	United States
S_681_H	S	681	SRR14398842	23604	C	A	1	2021-03-17	United States
S_777_S	S	777	SRR14398842	23892	A	G	0,0714286	2021-03-17	United States
S_1096_NA	S	1096	SRR14398842	24848	G	-T	0,0578035	2021-03-17	United States
S_1111_K	S	1111	SRR14398842	24893	G	A	0,998092	2021-03-17	United States
ORF3a_57_H	ORF3a	57	SRR14398842	25563	G	T	1	2021-03-17	United States
M_193_NA	M	193	SRR14398842	27100	T	+G	0,0648855	2021-03-17	United States
ORF7b_12_NA	ORF7b	12	SRR14398842	27791	C	+T	0,0876494	2021-03-17	United States
ORF8_10_NA	ORF8	10	SRR14398842	27921	A	-TCACAACTGTAGCTGCATTTCACCAAGAATGTAGT	0,996055	2021-03-17	United States
N_234_I	N	234	SRR14398842	28975	G	A	0,997076	2021-03-17	United States
N_241_R	N	241	SRR14398842	28995	A	G	0,061674	2021-03-17	United States
ORF1ab_1001_I	ORF1ab	1001	SRR14398843	3267	C	T	1	2021-03-16	United States
ORF1ab_1136_K	ORF1ab	1136	SRR14398843	3671	G	A	0,532957	2021-03-16	United States
ORF1ab_1708_D	ORF1ab	1708	SRR14398843	5388	C	A	1	2021-03-16	United States
ORF1ab_2144_NA	ORF1ab	2144	SRR14398843	6696	C	+T	0,0703125	2021-03-16	United States
ORF1ab_2230_T	ORF1ab	2230	SRR14398843	6954	T	C	1	2021-03-16	United States
ORF1ab_2259_I	ORF1ab	2259	SRR14398843	7042	G	T	0,997988	2021-03-16	United States
ORF1ab_3674_NA	ORF1ab	3674	SRR14398843	11287	G	-TCTGGTTTT	0,989474	2021-03-16	United States
ORF1ab_218_L	ORF1ab	218	SRR14398843	14120	C	T	1	2021-03-16	United States
ORF1ab_314_L	ORF1ab	314	SRR14398843	14408	C	T	1	2021-03-16	United States
S_3_NA	S	3	SRR14398843	21569	G	+T	0,0798122	2021-03-16	United States
S_5_F	S	5	SRR14398843	21575	C	T	1	2021-03-16	United States
S_68_NA	S	68	SRR14398843	21764	A	-TACATG	0,997207	2021-03-16	United States
S_143_NA	S	143	SRR14398843	21990	T	-TTA	0,985795	2021-03-16	United States
S_501_Y	S	501	SRR14398843	23063	A	T	1	2021-03-16	United States
S_570_D	S	570	SRR14398843	23271	C	A	0,997283	2021-03-16	United States
S_614_G	S	614	SRR14398843	23403	A	G	0,997326	2021-03-16	United States
S_681_H	S	681	SRR14398843	23604	C	A	1	2021-03-16	United States
S_716_I	S	716	SRR14398843	23709	C	T	0,993464	2021-03-16	United States
S_982_A	S	982	SRR14398843	24506	T	G	0,997778	2021-03-16	United States
S_1118_H	S	1118	SRR14398843	24914	G	C	0,995671	2021-03-16	United States
ORF8_27_*	ORF8	27	SRR14398843	27972	C	T	1	2021-03-16	United States
ORF8_52_I	ORF8	52	SRR14398843	28048	G	T	1	2021-03-16	United States
ORF8_61_F	ORF8	61	SRR14398843	28075	G	T	1	2021-03-16	United States
ORF8_68_*	ORF8	68	SRR14398843	28095	A	T	1	2021-03-16	United States
ORF8_73_C	ORF8	73	SRR14398843	28111	A	G	0,997429	2021-03-16	United States
N_3_H	N	3	SRR14398843	28280	G	C	0,997691	2021-03-16	United States
N_3_V	N	3	SRR14398843	28281	A	T	0,997691	2021-03-16	United States
N_3_E	N	3	SRR14398843	28282	T	A	0,997691	2021-03-16	United States
N_203_K	N	203	SRR14398843	28881	G	A	1	2021-03-16	United States
N_204_R	N	204	SRR14398843	28883	G	C	1	2021-03-16	United States
N_235_F	N	235	SRR14398843	28977	C	T	1	2021-03-16	United States
ORF1ab_1001_I	ORF1ab	1001	SRR14398844	3267	C	T	1	2021-03-17	United States
ORF1ab_1708_D	ORF1ab	1708	SRR14398844	5388	C	A	1	2021-03-17	United States
ORF1ab_2230_T	ORF1ab	2230	SRR14398844	6954	T	C	1	2021-03-17	United States
ORF1ab_2259_I	ORF1ab	2259	SRR14398844	7042	G	T	1	2021-03-17	United States
ORF1ab_3674_NA	ORF1ab	3674	SRR14398844	11287	G	-TCTGGTTTT	0,995261	2021-03-17	United States
ORF1ab_218_L	ORF1ab	218	SRR14398844	14120	C	T	1	2021-03-17	United States
ORF1ab_314_L	ORF1ab	314	SRR14398844	14408	C	T	1	2021-03-17	United States
ORF1ab_1774_I	ORF1ab	1774	SRR14398844	18788	C	T	1	2021-03-17	United States
S_68_NA	S	68	SRR14398844	21764	A	-TACATG	0,995392	2021-03-17	United States
S_143_NA	S	143	SRR14398844	21990	T	-TTA	0,995434	2021-03-17	United States
S_501_Y	S	501	SRR14398844	23063	A	T	1	2021-03-17	United States
S_570_D	S	570	SRR14398844	23271	C	A	0,996774	2021-03-17	United States
S_614_G	S	614	SRR14398844	23403	A	G	1	2021-03-17	United States
S_681_H	S	681	SRR14398844	23604	C	A	1	2021-03-17	United States
S_716_I	S	716	SRR14398844	23709	C	T	1	2021-03-17	United States
S_982_A	S	982	SRR14398844	24506	T	G	1	2021-03-17	United States
S_1118_H	S	1118	SRR14398844	24914	G	C	1	2021-03-17	United States
ORF8_73_C	ORF8	73	SRR14398844	28111	A	G	0,992366	2021-03-17	United States
N_3_H	N	3	SRR14398844	28280	G	C	0,992188	2021-03-17	United States
N_3_V	N	3	SRR14398844	28281	A	T	0,992188	2021-03-17	United States
N_3_E	N	3	SRR14398844	28282	T	A	0,992157	2021-03-17	United States
N_203_K	N	203	SRR14398844	28881	G	A	0,992908	2021-03-17	United States
N_204_R	N	204	SRR14398844	28883	G	C	0,992908	2021-03-17	United States
N_235_F	N	235	SRR14398844	28977	C	T	0,992823	2021-03-17	United States
N_334_I	N	334	SRR14398844	29274	C	T	1	2021-03-17	United States
ORF1ab_1001_I	ORF1ab	1001	SRR14398845	3267	C	T	1	2021-03-17	United States
ORF1ab_1708_D	ORF1ab	1708	SRR14398845	5388	C	A	1	2021-03-17	United States
ORF1ab_2144_NA	ORF1ab	2144	SRR14398845	6696	C	+T	0,0871287	2021-03-17	United States
ORF1ab_2230_T	ORF1ab	2230	SRR14398845	6954	T	C	1	2021-03-17	United States
ORF1ab_2259_I	ORF1ab	2259	SRR14398845	7042	G	T	0,976253	2021-03-17	United States
ORF1ab_2794_Y	ORF1ab	2794	SRR14398845	8645	C	T	1	2021-03-17	United States
ORF1ab_2888_NA	ORF1ab	2888	SRR14398845	8927	G	+T	0,0517073	2021-03-17	United States
ORF1ab_2978_NA	ORF1ab	2978	SRR14398845	9198	C	-T	0,0508475	2021-03-17	United States
ORF1ab_3674_NA	ORF1ab	3674	SRR14398845	11287	G	-TCTGGTTTT	0,997143	2021-03-17	United States
ORF1ab_17_I	ORF1ab	17	SRR14398845	13517	C	T	1	2021-03-17	United States
ORF1ab_218_L	ORF1ab	218	SRR14398845	14120	C	T	0,997248	2021-03-17	United States
ORF1ab_314_L	ORF1ab	314	SRR14398845	14408	C	T	1	2021-03-17	United States
ORF1ab_1203_I	ORF1ab	1203	SRR14398845	17074	C	A	0,0556586	2021-03-17	United States
ORF1ab_1555_NA	ORF1ab	1555	SRR14398845	18132	T	-A	0,0672131	2021-03-17	United States
ORF1ab_2471_F	ORF1ab	2471	SRR14398845	20879	C	T	0,0578231	2021-03-17	United States
ORF1ab_2531_S	ORF1ab	2531	SRR14398845	21058	C	T	0,996689	2021-03-17	United States
ORF1ab_2545_NA	ORF1ab	2545	SRR14398845	21101	G	+T	0,0596026	2021-03-17	United States
S_68_NA	S	68	SRR14398845	21764	A	-TACATG	1	2021-03-17	United States
S_143_NA	S	143	SRR14398845	21990	T	-TTA	0,997613	2021-03-17	United States
S_501_Y	S	501	SRR14398845	23063	A	T	1	2021-03-17	United States
S_570_D	S	570	SRR14398845	23271	C	A	1	2021-03-17	United States
S_614_G	S	614	SRR14398845	23403	A	G	1	2021-03-17	United States
S_681_H	S	681	SRR14398845	23604	C	A	1	2021-03-17	United States
S_716_I	S	716	SRR14398845	23709	C	T	1	2021-03-17	United States
S_982_A	S	982	SRR14398845	24506	T	G	0,996835	2021-03-17	United States
S_1118_H	S	1118	SRR14398845	24914	G	C	1	2021-03-17	United States
ORF8_27_*	ORF8	27	SRR14398845	27972	C	T	1	2021-03-17	United States
ORF8_52_I	ORF8	52	SRR14398845	28048	G	T	1	2021-03-17	United States
ORF8_61_F	ORF8	61	SRR14398845	28075	G	T	1	2021-03-17	United States
ORF8_68_*	ORF8	68	SRR14398845	28095	A	T	1	2021-03-17	United States
ORF8_73_C	ORF8	73	SRR14398845	28111	A	G	0,998551	2021-03-17	United States
N_3_H	N	3	SRR14398845	28280	G	C	0,997561	2021-03-17	United States
N_3_V	N	3	SRR14398845	28281	A	T	0,997561	2021-03-17	United States
N_3_E	N	3	SRR14398845	28282	T	A	0,997561	2021-03-17	United States
N_203_K	N	203	SRR14398845	28881	G	A	1	2021-03-17	United States
N_204_R	N	204	SRR14398845	28883	G	C	1	2021-03-17	United States
N_235_F	N	235	SRR14398845	28977	C	T	1	2021-03-17	United States
N_244_NA	N	244	SRR14398845	29003	C	+A	0,0665658	2021-03-17	United States
ORF1ab_1001_I	ORF1ab	1001	SRR14398846	3267	C	T	1	2021-03-17	United States
ORF1ab_1708_D	ORF1ab	1708	SRR14398846	5388	C	A	1	2021-03-17	United States
ORF1ab_2144_NA	ORF1ab	2144	SRR14398846	6696	C	+T	0,0543881	2021-03-17	United States
ORF1ab_2230_T	ORF1ab	2230	SRR14398846	6954	T	C	1	2021-03-17	United States
ORF1ab_2494_I	ORF1ab	2494	SRR14398846	7745	G	A	1	2021-03-17	United States
ORF1ab_3674_NA	ORF1ab	3674	SRR14398846	11287	G	-TCTGGTTTT	0,994475	2021-03-17	United States
ORF1ab_218_L	ORF1ab	218	SRR14398846	14120	C	T	1	2021-03-17	United States
ORF1ab_314_L	ORF1ab	314	SRR14398846	14408	C	T	1	2021-03-17	United States
ORF1ab_1975_S	ORF1ab	1975	SRR14398846	19390	C	T	1	2021-03-17	United States
S_68_NA	S	68	SRR14398846	21764	A	-TACATG	0,997988	2021-03-17	United States
S_143_NA	S	143	SRR14398846	21990	T	-TTA	0,987421	2021-03-17	United States
S_501_Y	S	501	SRR14398846	23063	A	T	0,998723	2021-03-17	United States
S_570_D	S	570	SRR14398846	23271	C	A	0,998221	2021-03-17	United States
S_614_G	S	614	SRR14398846	23403	A	G	1	2021-03-17	United States
S_681_H	S	681	SRR14398846	23604	C	A	1	2021-03-17	United States
S_716_I	S	716	SRR14398846	23709	C	T	1	2021-03-17	United States
S_982_A	S	982	SRR14398846	24506	T	G	0,99812	2021-03-17	United States
S_1118_H	S	1118	SRR14398846	24914	G	C	1	2021-03-17	United States
ORF8_27_*	ORF8	27	SRR14398846	27972	C	T	1	2021-03-17	United States
ORF8_52_I	ORF8	52	SRR14398846	28048	G	T	1	2021-03-17	United States
ORF8_68_*	ORF8	68	SRR14398846	28095	A	T	1	2021-03-17	United States
ORF8_73_C	ORF8	73	SRR14398846	28111	A	G	1	2021-03-17	United States
N_3_H	N	3	SRR14398846	28280	G	C	1	2021-03-17	United States
N_3_V	N	3	SRR14398846	28281	A	T	1	2021-03-17	United States
N_3_E	N	3	SRR14398846	28282	T	A	1	2021-03-17	United States
N_203_K	N	203	SRR14398846	28881	G	A	0,998415	2021-03-17	United States
N_204_R	N	204	SRR14398846	28883	G	C	0,998418	2021-03-17	United States
N_235_F	N	235	SRR14398846	28977	C	T	0,995231	2021-03-17	United States
ORF1ab_322_R	ORF1ab	322	SRR14398851	1230	A	G	0,0666667	2021-03-17	United States
ORF1ab_1001_I	ORF1ab	1001	SRR14398851	3267	C	T	1	2021-03-17	United States
ORF1ab_1708_D	ORF1ab	1708	SRR14398851	5388	C	A	1	2021-03-17	United States
ORF1ab_2230_T	ORF1ab	2230	SRR14398851	6954	T	C	1	2021-03-17	United States
ORF1ab_2259_I	ORF1ab	2259	SRR14398851	7042	G	T	1	2021-03-17	United States
ORF1ab_3674_NA	ORF1ab	3674	SRR14398851	11287	G	-TCTGGTTTT	0,993724	2021-03-17	United States
ORF1ab_218_L	ORF1ab	218	SRR14398851	14120	C	T	1	2021-03-17	United States
ORF1ab_314_L	ORF1ab	314	SRR14398851	14408	C	T	1	2021-03-17	United States
ORF1ab_1774_I	ORF1ab	1774	SRR14398851	18788	C	T	0,297352	2021-03-17	United States
S_68_NA	S	68	SRR14398851	21764	A	-TACATG	0,997449	2021-03-17	United States
S_143_NA	S	143	SRR14398851	21990	T	-TTA	0,989474	2021-03-17	United States
S_501_Y	S	501	SRR14398851	23063	A	T	0,99696	2021-03-17	United States
S_570_D	S	570	SRR14398851	23271	C	A	1	2021-03-17	United States
S_614_G	S	614	SRR14398851	23403	A	G	1	2021-03-17	United States
S_681_H	S	681	SRR14398851	23604	C	A	0,994872	2021-03-17	United States
S_716_I	S	716	SRR14398851	23709	C	T	1	2021-03-17	United States
S_982_A	S	982	SRR14398851	24506	T	G	0,998092	2021-03-17	United States
S_1118_H	S	1118	SRR14398851	24914	G	C	1	2021-03-17	United States
ORF8_27_*	ORF8	27	SRR14398851	27972	C	T	1	2021-03-17	United States
ORF8_52_I	ORF8	52	SRR14398851	28048	G	T	1	2021-03-17	United States
ORF8_61_F	ORF8	61	SRR14398851	28075	G	T	1	2021-03-17	United States
ORF8_68_*	ORF8	68	SRR14398851	28095	A	T	1	2021-03-17	United States
ORF8_73_C	ORF8	73	SRR14398851	28111	A	G	1	2021-03-17	United States
N_3_H	N	3	SRR14398851	28280	G	C	1	2021-03-17	United States
N_3_V	N	3	SRR14398851	28281	A	T	1	2021-03-17	United States
N_3_E	N	3	SRR14398851	28282	T	A	0,996101	2021-03-17	United States
N_203_K	N	203	SRR14398851	28881	G	A	1	2021-03-17	United States
N_204_R	N	204	SRR14398851	28883	G	C	1	2021-03-17	United States
N_235_F	N	235	SRR14398851	28977	C	T	1	2021-03-17	United States
ORF1ab_1001_I	ORF1ab	1001	SRR14398852	3267	C	T	1	2021-03-17	United States
ORF1ab_1708_D	ORF1ab	1708	SRR14398852	5388	C	A	0,997389	2021-03-17	United States
ORF1ab_2230_T	ORF1ab	2230	SRR14398852	6954	T	C	0,997899	2021-03-17	United States
ORF1ab_3603_NA	ORF1ab	3603	SRR14398852	11074	C	+T	0,0860215	2021-03-17	United States
ORF1ab_3606_NA	ORF1ab	3606	SRR14398852	11082	T	-G	0,0725806	2021-03-17	United States
ORF1ab_3606_F	ORF1ab	3606	SRR14398852	11083	G	T	1	2021-03-17	United States
ORF1ab_3674_NA	ORF1ab	3674	SRR14398852	11287	G	-TCTGGTTTT	0,98939	2021-03-17	United States
ORF1ab_3966_R	ORF1ab	3966	SRR14398852	12162	A	G	0,998246	2021-03-17	United States
ORF1ab_314_L	ORF1ab	314	SRR14398852	14408	C	T	1	2021-03-17	United States
ORF1ab_1383_R	ORF1ab	1383	SRR14398852	17615	A	G	0,998476	2021-03-17	United States
ORF1ab_2557_R	ORF1ab	2557	SRR14398852	21137	A	G	1	2021-03-17	United States
S_68_NA	S	68	SRR14398852	21764	A	-TACATG	0,997214	2021-03-17	United States
S_143_NA	S	143	SRR14398852	21990	T	-TTA	0,991329	2021-03-17	United States
S_501_Y	S	501	SRR14398852	23063	A	T	0,995717	2021-03-17	United States
S_570_D	S	570	SRR14398852	23271	C	A	0,992519	2021-03-17	United States
S_614_G	S	614	SRR14398852	23403	A	G	1	2021-03-17	United States
S_681_H	S	681	SRR14398852	23604	C	A	1	2021-03-17	United States
S_716_I	S	716	SRR14398852	23709	C	T	1	2021-03-17	United States
S_982_A	S	982	SRR14398852	24506	T	G	1	2021-03-17	United States
S_1118_H	S	1118	SRR14398852	24914	G	C	1	2021-03-17	United States
S_1263_L	S	1263	SRR14398852	25350	C	T	1	2021-03-17	United States
ORF8_11_I	ORF8	11	SRR14398852	27925	C	T	1	2021-03-17	United States
ORF8_27_*	ORF8	27	SRR14398852	27972	C	T	1	2021-03-17	United States
ORF8_52_I	ORF8	52	SRR14398852	28048	G	T	1	2021-03-17	United States
ORF8_73_C	ORF8	73	SRR14398852	28111	A	G	0,994819	2021-03-17	United States
N_3_H	N	3	SRR14398852	28280	G	C	0,997319	2021-03-17	United States
N_3_V	N	3	SRR14398852	28281	A	T	0,997319	2021-03-17	United States
N_3_E	N	3	SRR14398852	28282	T	A	0,997319	2021-03-17	United States
N_203_K	N	203	SRR14398852	28881	G	A	1	2021-03-17	United States
N_204_R	N	204	SRR14398852	28883	G	C	1	2021-03-17	United States
N_235_F	N	235	SRR14398852	28977	C	T	1	2021-03-17	United States
ORF1ab_1001_I	ORF1ab	1001	SRR14398853	3267	C	T	1	2021-03-17	United States
ORF1ab_1708_D	ORF1ab	1708	SRR14398853	5388	C	A	0,996942	2021-03-17	United States
ORF1ab_2144_NA	ORF1ab	2144	SRR14398853	6696	C	+T	0,0640194	2021-03-17	United States
ORF1ab_2230_T	ORF1ab	2230	SRR14398853	6954	T	C	0,997187	2021-03-17	United States
ORF1ab_2680_I	ORF1ab	2680	SRR14398853	8303	G	A	0,998495	2021-03-17	United States
ORF1ab_3674_NA	ORF1ab	3674	SRR14398853	11287	G	-TCTGGTTTT	0,992233	2021-03-17	United States
ORF1ab_218_L	ORF1ab	218	SRR14398853	14120	C	T	0,997478	2021-03-17	United States
ORF1ab_314_L	ORF1ab	314	SRR14398853	14408	C	T	1	2021-03-17	United States
ORF1ab_833_NA	ORF1ab	833	SRR14398853	15965	G	+T	0,0666667	2021-03-17	United States
ORF1ab_1975_S	ORF1ab	1975	SRR14398853	19390	C	T	1	2021-03-17	United States
S_68_NA	S	68	SRR14398853	21764	A	-TACATG	0,996965	2021-03-17	United States
S_143_NA	S	143	SRR14398853	21990	T	-TTA	0,981102	2021-03-17	United States
S_501_Y	S	501	SRR14398853	23063	A	T	0,999038	2021-03-17	United States
S_570_D	S	570	SRR14398853	23271	C	A	0,995434	2021-03-17	United States
S_614_G	S	614	SRR14398853	23403	A	G	1	2021-03-17	United States
S_681_H	S	681	SRR14398853	23604	C	A	0,995851	2021-03-17	United States
S_716_I	S	716	SRR14398853	23709	C	T	0,995745	2021-03-17	United States
S_982_A	S	982	SRR14398853	24506	T	G	0,998016	2021-03-17	United States
S_1118_H	S	1118	SRR14398853	24914	G	C	1	2021-03-17	United States
ORF8_27_*	ORF8	27	SRR14398853	27972	C	T	1	2021-03-17	United States
ORF8_52_I	ORF8	52	SRR14398853	28048	G	T	1	2021-03-17	United States
ORF8_68_*	ORF8	68	SRR14398853	28095	A	T	1	2021-03-17	United States
ORF8_73_C	ORF8	73	SRR14398853	28111	A	G	0,998208	2021-03-17	United States
N_3_H	N	3	SRR14398853	28280	G	C	0,997992	2021-03-17	United States
N_3_V	N	3	SRR14398853	28281	A	T	0,995976	2021-03-17	United States
N_3_E	N	3	SRR14398853	28282	T	A	0,997992	2021-03-17	United States
N_203_K	N	203	SRR14398853	28881	G	A	0,998088	2021-03-17	United States
N_204_R	N	204	SRR14398853	28883	G	C	0,998084	2021-03-17	United States
N_235_F	N	235	SRR14398853	28977	C	T	0,996176	2021-03-17	United States
N_260_NA	N	260	SRR14398853	29051	C	+A	0,0612536	2021-03-17	United States
ORF1ab_730_F	ORF1ab	730	SRR14398854	2453	C	T	0,996078	2021-03-16	United States
ORF1ab_1001_I	ORF1ab	1001	SRR14398854	3267	C	T	0,986885	2021-03-16	United States
ORF1ab_1708_D	ORF1ab	1708	SRR14398854	5388	C	A	1	2021-03-16	United States
ORF1ab_2144_NA	ORF1ab	2144	SRR14398854	6696	C	+T	0,0554913	2021-03-16	United States
ORF1ab_2230_T	ORF1ab	2230	SRR14398854	6954	T	C	0,997967	2021-03-16	United States
ORF1ab_2661_F	ORF1ab	2661	SRR14398854	8247	C	T	0,0731261	2021-03-16	United States
ORF1ab_3116_F	ORF1ab	3116	SRR14398854	9611	C	T	0,997636	2021-03-16	United States
ORF1ab_3674_NA	ORF1ab	3674	SRR14398854	11287	G	-TCTGGTTTT	0,997019	2021-03-16	United States
ORF1ab_314_L	ORF1ab	314	SRR14398854	14408	C	T	1	2021-03-16	United States
S_68_NA	S	68	SRR14398854	21764	A	-TACATG	0,996234	2021-03-16	United States
S_98_F	S	98	SRR14398854	21855	C	T	0,998092	2021-03-16	United States
S_138_H	S	138	SRR14398854	21974	G	C	0,998047	2021-03-16	United States
S_143_NA	S	143	SRR14398854	21990	T	-TTA	0,984375	2021-03-16	United States
S_501_Y	S	501	SRR14398854	23063	A	T	0,996791	2021-03-16	United States
S_570_D	S	570	SRR14398854	23271	C	A	1	2021-03-16	United States
S_614_G	S	614	SRR14398854	23403	A	G	1	2021-03-16	United States
S_681_H	S	681	SRR14398854	23604	C	A	1	2021-03-16	United States
S_716_I	S	716	SRR14398854	23709	C	T	0,995614	2021-03-16	United States
S_982_A	S	982	SRR14398854	24506	T	G	0,998689	2021-03-16	United States
S_1118_H	S	1118	SRR14398854	24914	G	C	0,996988	2021-03-16	United States
ORF8_27_*	ORF8	27	SRR14398854	27972	C	T	0,995726	2021-03-16	United States
ORF8_52_I	ORF8	52	SRR14398854	28048	G	T	0,995745	2021-03-16	United States
ORF8_73_C	ORF8	73	SRR14398854	28111	A	G	0,995441	2021-03-16	United States
N_3_H	N	3	SRR14398854	28280	G	C	0,997006	2021-03-16	United States
N_3_V	N	3	SRR14398854	28281	A	T	0,997006	2021-03-16	United States
N_3_E	N	3	SRR14398854	28282	T	A	0,99403	2021-03-16	United States
N_8_D	N	8	SRR14398854	28295	A	G	0,997033	2021-03-16	United States
N_103_G	N	103	SRR14398854	28581	A	G	0,133005	2021-03-16	United States
N_203_K	N	203	SRR14398854	28881	G	A	0,995506	2021-03-16	United States
N_204_R	N	204	SRR14398854	28883	G	C	0,996629	2021-03-16	United States
N_235_F	N	235	SRR14398854	28977	C	T	0,996575	2021-03-16	United States
ORF1ab_265_I	ORF1ab	265	SRR14398855	1059	C	T	1	2021-03-17	United States
ORF1ab_2144_NA	ORF1ab	2144	SRR14398855	6696	C	+T	0,0735695	2021-03-17	United States
ORF1ab_3338_F	ORF1ab	3338	SRR14398855	10277	C	T	0,99723	2021-03-17	United States
ORF1ab_3674_NA	ORF1ab	3674	SRR14398855	11287	G	-TCTGGTTTT	0,996667	2021-03-17	United States
ORF1ab_53_G	ORF1ab	53	SRR14398855	13625	A	G	1	2021-03-17	United States
ORF1ab_314_L	ORF1ab	314	SRR14398855	14408	C	T	1	2021-03-17	United States
ORF1ab_2172_NA	ORF1ab	2172	SRR14398855	19983	C	+T	0,0555556	2021-03-17	United States
S_3_NA	S	3	SRR14398855	21569	G	+T	0,0641975	2021-03-17	United States
S_5_F	S	5	SRR14398855	21575	C	T	1	2021-03-17	United States
S_95_I	S	95	SRR14398855	21846	C	T	1	2021-03-17	United States
S_253_G	S	253	SRR14398855	22320	A	G	1	2021-03-17	United States
S_484_K	S	484	SRR14398855	23012	G	A	1	2021-03-17	United States
S_614_G	S	614	SRR14398855	23403	A	G	1	2021-03-17	United States
S_701_V	S	701	SRR14398855	23664	C	T	1	2021-03-17	United States
ORF3a_42_L	ORF3a	42	SRR14398855	25517	C	T	0,994885	2021-03-17	United States
ORF3a_57_H	ORF3a	57	SRR14398855	25563	G	T	1	2021-03-17	United States
ORF8_11_I	ORF8	11	SRR14398855	27925	C	T	0,988166	2021-03-17	United States
N_199_L	N	199	SRR14398855	28869	C	T	0,998516	2021-03-17	United States
N_234_I	N	234	SRR14398855	28975	G	A	0,99701	2021-03-17	United States
N_260_NA	N	260	SRR14398855	29051	C	+A	0,0523466	2021-03-17	United States
ORF1ab_1708_D	ORF1ab	1708	SRR14398856	5388	C	A	1	2021-03-17	United States
ORF1ab_2144_NA	ORF1ab	2144	SRR14398856	6696	C	+T	0,124088	2021-03-17	United States
ORF1ab_2230_T	ORF1ab	2230	SRR14398856	6954	T	C	1	2021-03-17	United States
ORF1ab_2259_I	ORF1ab	2259	SRR14398856	7042	G	T	1	2021-03-17	United States
ORF1ab_3674_NA	ORF1ab	3674	SRR14398856	11287	G	-TCTGGTTTT	1	2021-03-17	United States
ORF1ab_218_L	ORF1ab	218	SRR14398856	14120	C	T	1	2021-03-17	United States
ORF1ab_314_L	ORF1ab	314	SRR14398856	14408	C	T	1	2021-03-17	United States
ORF1ab_833_NA	ORF1ab	833	SRR14398856	15965	G	+T	0,0504451	2021-03-17	United States
S_68_NA	S	68	SRR14398856	21764	A	-TACATG	0,995192	2021-03-17	United States
S_143_NA	S	143	SRR14398856	21990	T	-TTA	0,995025	2021-03-17	United States
S_501_Y	S	501	SRR14398856	23063	A	T	1	2021-03-17	United States
S_570_D	S	570	SRR14398856	23271	C	A	1	2021-03-17	United States
S_614_G	S	614	SRR14398856	23403	A	G	1	2021-03-17	United States
S_982_A	S	982	SRR14398856	24506	T	G	1	2021-03-17	United States
S_1118_H	S	1118	SRR14398856	24914	G	C	1	2021-03-17	United States
ORF8_73_C	ORF8	73	SRR14398856	28111	A	G	1	2021-03-17	United States
N_3_H	N	3	SRR14398856	28280	G	C	1	2021-03-17	United States
N_3_V	N	3	SRR14398856	28281	A	T	1	2021-03-17	United States
N_3_E	N	3	SRR14398856	28282	T	A	1	2021-03-17	United States
N_203_K	N	203	SRR14398856	28881	G	A	1	2021-03-17	United States
N_204_R	N	204	SRR14398856	28883	G	C	1	2021-03-17	United States
N_235_F	N	235	SRR14398856	28977	C	T	1	2021-03-17	United States
N_260_NA	N	260	SRR14398856	29051	C	+A	0,0529101	2021-03-17	United States
ORF1ab_100_C	ORF1ab	100	SRR14398857	563	A	T	0,0858896	2021-03-17	United States
ORF1ab_1001_I	ORF1ab	1001	SRR14398857	3267	C	T	1	2021-03-17	United States
ORF1ab_1708_D	ORF1ab	1708	SRR14398857	5388	C	A	0,995192	2021-03-17	United States
ORF1ab_2144_NA	ORF1ab	2144	SRR14398857	6696	C	+T	0,0571429	2021-03-17	United States
ORF1ab_2230_T	ORF1ab	2230	SRR14398857	6954	T	C	1	2021-03-17	United States
ORF1ab_2494_I	ORF1ab	2494	SRR14398857	7745	G	A	1	2021-03-17	United States
ORF1ab_3674_NA	ORF1ab	3674	SRR14398857	11287	G	-TCTGGTTTT	0,996503	2021-03-17	United States
ORF1ab_218_L	ORF1ab	218	SRR14398857	14120	C	T	1	2021-03-17	United States
ORF1ab_314_L	ORF1ab	314	SRR14398857	14408	C	T	1	2021-03-17	United States
ORF1ab_1975_S	ORF1ab	1975	SRR14398857	19390	C	T	1	2021-03-17	United States
ORF1ab_2172_NA	ORF1ab	2172	SRR14398857	19983	C	+T	0,0792683	2021-03-17	United States
S_68_NA	S	68	SRR14398857	21764	A	-TACATG	1	2021-03-17	United States
S_143_NA	S	143	SRR14398857	21990	T	-TTA	0,995455	2021-03-17	United States
S_501_Y	S	501	SRR14398857	23063	A	T	1	2021-03-17	United States
S_570_D	S	570	SRR14398857	23271	C	A	0,997368	2021-03-17	United States
S_614_G	S	614	SRR14398857	23403	A	G	1	2021-03-17	United States
S_681_H	S	681	SRR14398857	23604	C	A	1	2021-03-17	United States
S_716_I	S	716	SRR14398857	23709	C	T	1	2021-03-17	United States
S_982_A	S	982	SRR14398857	24506	T	G	1	2021-03-17	United States
S_1118_H	S	1118	SRR14398857	24914	G	C	1	2021-03-17	United States
ORF8_73_C	ORF8	73	SRR14398857	28111	A	G	0,996622	2021-03-17	United States
N_3_H	N	3	SRR14398857	28280	G	C	1	2021-03-17	United States
N_3_V	N	3	SRR14398857	28281	A	T	1	2021-03-17	United States
N_3_E	N	3	SRR14398857	28282	T	A	1	2021-03-17	United States
N_203_K	N	203	SRR14398857	28881	G	A	0,997059	2021-03-17	United States
N_204_R	N	204	SRR14398857	28883	G	C	0,997067	2021-03-17	United States
N_235_F	N	235	SRR14398857	28977	C	T	0,993958	2021-03-17	United States
ORF1ab_779_A	ORF1ab	779	SRR14398858	2601	T	C	0,984791	2021-03-17	United States
ORF1ab_1001_I	ORF1ab	1001	SRR14398858	3267	C	T	1	2021-03-17	United States
ORF1ab_1708_D	ORF1ab	1708	SRR14398858	5388	C	A	1	2021-03-17	United States
ORF1ab_2230_T	ORF1ab	2230	SRR14398858	6954	T	C	0,998322	2021-03-17	United States
ORF1ab_2259_I	ORF1ab	2259	SRR14398858	7042	G	T	0,998294	2021-03-17	United States
ORF1ab_3674_NA	ORF1ab	3674	SRR14398858	11287	G	-TCTGGTTTT	0,992928	2021-03-17	United States
ORF1ab_218_L	ORF1ab	218	SRR14398858	14120	C	T	1	2021-03-17	United States
ORF1ab_314_L	ORF1ab	314	SRR14398858	14408	C	T	1	2021-03-17	United States
S_68_NA	S	68	SRR14398858	21764	A	-TACATG	1	2021-03-17	United States
S_143_NA	S	143	SRR14398858	21990	T	-TTA	0,989496	2021-03-17	United States
S_501_Y	S	501	SRR14398858	23063	A	T	1	2021-03-17	United States
S_570_D	S	570	SRR14398858	23271	C	A	1	2021-03-17	United States
S_614_G	S	614	SRR14398858	23403	A	G	1	2021-03-17	United States
S_681_H	S	681	SRR14398858	23604	C	A	1	2021-03-17	United States
S_716_I	S	716	SRR14398858	23709	C	T	1	2021-03-17	United States
S_982_A	S	982	SRR14398858	24506	T	G	0,998603	2021-03-17	United States
S_1094_F	S	1094	SRR14398858	24842	G	T	0,996109	2021-03-17	United States
S_1118_H	S	1118	SRR14398858	24914	G	C	0,996094	2021-03-17	United States
ORF8_27_*	ORF8	27	SRR14398858	27972	C	T	0,995122	2021-03-17	United States
ORF8_52_I	ORF8	52	SRR14398858	28048	G	T	0,995074	2021-03-17	United States
ORF8_61_F	ORF8	61	SRR14398858	28075	G	T	0,99505	2021-03-17	United States
ORF8_68_*	ORF8	68	SRR14398858	28095	A	T	0,995098	2021-03-17	United States
ORF8_73_C	ORF8	73	SRR14398858	28111	A	G	0,998496	2021-03-17	United States
N_3_H	N	3	SRR14398858	28280	G	C	1	2021-03-17	United States
N_3_V	N	3	SRR14398858	28281	A	T	1	2021-03-17	United States
N_3_E	N	3	SRR14398858	28282	T	A	0,998487	2021-03-17	United States
N_203_K	N	203	SRR14398858	28881	G	A	0,997753	2021-03-17	United States
N_204_R	N	204	SRR14398858	28883	G	C	0,998879	2021-03-17	United States
N_235_F	N	235	SRR14398858	28977	C	T	0,997725	2021-03-17	United States
ORF1ab_959_S	ORF1ab	959	SRR14398859	3140	C	T	1	2021-03-17	United States
ORF1ab_2144_NA	ORF1ab	2144	SRR14398859	6696	C	+T	0,0557103	2021-03-17	United States
ORF1ab_3255_I	ORF1ab	3255	SRR14398859	10029	C	T	1	2021-03-17	United States
ORF1ab_3618_V	ORF1ab	3618	SRR14398859	11117	A	G	0,99811	2021-03-17	United States
ORF1ab_4175_I	ORF1ab	4175	SRR14398859	12789	C	T	0,992754	2021-03-17	United States
ORF1ab_314_L	ORF1ab	314	SRR14398859	14408	C	T	1	2021-03-17	United States
ORF1ab_604_Y	ORF1ab	604	SRR14398859	15277	C	T	0,997389	2021-03-17	United States
S_478_K	S	478	SRR14398859	22995	C	A	0,997552	2021-03-17	United States
S_614_G	S	614	SRR14398859	23403	A	G	1	2021-03-17	United States
S_681_H	S	681	SRR14398859	23604	C	A	1	2021-03-17	United States
S_732_A	S	732	SRR14398859	23756	A	G	0,991667	2021-03-17	United States
ORF3a_59_V	ORF3a	59	SRR14398859	25568	C	T	1	2021-03-17	United States
ORF8_4_P	ORF8	4	SRR14398859	27904	T	C	1	2021-03-17	United States
ORF8_120_V	ORF8	120	SRR14398859	28251	T	G	0,994832	2021-03-17	United States
ORF8_121_L	ORF8	121	SRR14398859	28254	A	C	0,997396	2021-03-17	United States
N_203_K	N	203	SRR14398859	28881	G	A	1	2021-03-17	United States
N_204_R	N	204	SRR14398859	28883	G	C	0,998672	2021-03-17	United States
ORF1ab_2007_I	ORF1ab	2007	SRR14398860	6285	C	T	0,998172	2021-03-16	United States
ORF1ab_2800_I	ORF1ab	2800	SRR14398860	8664	C	T	1	2021-03-16	United States
ORF1ab_3674_NA	ORF1ab	3674	SRR14398860	11287	G	-TCTGGTTTT	0,993307	2021-03-16	United States
ORF1ab_314_S	ORF1ab	314	SRR14398860	14407	C	T	0,996139	2021-03-16	United States
ORF1ab_314_L	ORF1ab	314	SRR14398860	14408	C	T	1	2021-03-16	United States
S_52_R	S	52	SRR14398860	21717	A	G	1	2021-03-16	United States
S_68_NA	S	68	SRR14398860	21764	A	-TACATG	1	2021-03-16	United States
S_143_NA	S	143	SRR14398860	21990	T	-TTA	0,992997	2021-03-16	United States
S_484_K	S	484	SRR14398860	23012	G	A	1	2021-03-16	United States
S_614_G	S	614	SRR14398860	23403	A	G	1	2021-03-16	United States
S_677_H	S	677	SRR14398860	23593	G	C	1	2021-03-16	United States
S_888_L	S	888	SRR14398860	24224	T	C	1	2021-03-16	United States
S_1071_R	S	1071	SRR14398860	24774	A	G	1	2021-03-16	United States
E_21_F	E	21	SRR14398860	26305	C	T	0,993166	2021-03-16	United States
M_82_T	M	82	SRR14398860	26767	T	C	1	2021-03-16	United States
ORF6_1_NA	ORF6	1	SRR14398860	27204	G	-TTT	0,99687	2021-03-16	United States
N_2_NA	N	2	SRR14398860	28277	T	-CTG	0,997908	2021-03-16	United States
N_12_G	N	12	SRR14398860	28308	C	G	1	2021-03-16	United States
N_205_I	N	205	SRR14398860	28887	C	T	0,999152	2021-03-16	United States
ORF1ab_868_L	ORF1ab	868	SRR14398861	2867	G	T	1	2021-03-16	United States
ORF1ab_959_S	ORF1ab	959	SRR14398861	3140	C	T	0,996979	2021-03-16	United States
ORF1ab_2144_NA	ORF1ab	2144	SRR14398861	6696	C	+T	0,0653218	2021-03-16	United States
ORF1ab_3255_I	ORF1ab	3255	SRR14398861	10029	C	T	1	2021-03-16	United States
ORF1ab_3618_V	ORF1ab	3618	SRR14398861	11117	A	G	1	2021-03-16	United States
ORF1ab_4175_I	ORF1ab	4175	SRR14398861	12789	C	T	1	2021-03-16	United States
ORF1ab_314_L	ORF1ab	314	SRR14398861	14408	C	T	1	2021-03-16	United States
S_3_NA	S	3	SRR14398861	21569	G	+T	0,0888889	2021-03-16	United States
S_5_F	S	5	SRR14398861	21575	C	T	1	2021-03-16	United States
S_27_V	S	27	SRR14398861	21642	C	T	1	2021-03-16	United States
S_478_K	S	478	SRR14398861	22995	C	A	0,997886	2021-03-16	United States
S_614_G	S	614	SRR14398861	23403	A	G	0,996454	2021-03-16	United States
S_681_H	S	681	SRR14398861	23604	C	A	1	2021-03-16	United States
S_732_A	S	732	SRR14398861	23756	A	G	1	2021-03-16	United States
ORF3a_151_I	ORF3a	151	SRR14398861	25844	C	T	1	2021-03-16	United States
N_203_K	N	203	SRR14398861	28881	G	A	0,998006	2021-03-16	United States
N_204_R	N	204	SRR14398861	28883	G	C	0,997009	2021-03-16	United States
N_205_I	N	205	SRR14398861	28887	C	T	0,996016	2021-03-16	United States
ORF1ab_1001_I	ORF1ab	1001	SRR14398862	3267	C	T	1	2021-03-17	United States
ORF1ab_1708_D	ORF1ab	1708	SRR14398862	5388	C	A	0,998172	2021-03-17	United States
ORF1ab_2230_T	ORF1ab	2230	SRR14398862	6954	T	C	0,997619	2021-03-17	United States
ORF1ab_3674_NA	ORF1ab	3674	SRR14398862	11287	G	-TCTGGTTTT	0,989986	2021-03-17	United States
ORF1ab_218_L	ORF1ab	218	SRR14398862	14120	C	T	0,997502	2021-03-17	United States
ORF1ab_314_L	ORF1ab	314	SRR14398862	14408	C	T	1	2021-03-17	United States
ORF1ab_1975_S	ORF1ab	1975	SRR14398862	19390	C	T	0,994366	2021-03-17	United States
S_68_NA	S	68	SRR14398862	21764	A	-TACATG	0,99591	2021-03-17	United States
S_143_NA	S	143	SRR14398862	21990	T	-TTA	0,987448	2021-03-17	United States
S_501_Y	S	501	SRR14398862	23063	A	T	0,998549	2021-03-17	United States
S_570_D	S	570	SRR14398862	23271	C	A	0,99362	2021-03-17	United States
S_614_G	S	614	SRR14398862	23403	A	G	0,998395	2021-03-17	United States
S_681_H	S	681	SRR14398862	23604	C	A	0,995516	2021-03-17	United States
S_716_I	S	716	SRR14398862	23709	C	T	0,995413	2021-03-17	United States
S_982_A	S	982	SRR14398862	24506	T	G	0,998724	2021-03-17	United States
S_1118_H	S	1118	SRR14398862	24914	G	C	1	2021-03-17	United States
ORF8_27_*	ORF8	27	SRR14398862	27972	C	T	0,994898	2021-03-17	United States
ORF8_52_I	ORF8	52	SRR14398862	28048	G	T	1	2021-03-17	United States
ORF8_68_*	ORF8	68	SRR14398862	28095	A	T	0,994819	2021-03-17	United States
ORF8_73_C	ORF8	73	SRR14398862	28111	A	G	0,998296	2021-03-17	United States
N_3_H	N	3	SRR14398862	28280	G	C	0,995185	2021-03-17	United States
N_3_V	N	3	SRR14398862	28281	A	T	0,998392	2021-03-17	United States
N_3_E	N	3	SRR14398862	28282	T	A	0,998395	2021-03-17	United States
N_203_K	N	203	SRR14398862	28881	G	A	0,997234	2021-03-17	United States
N_204_R	N	204	SRR14398862	28883	G	C	0,997234	2021-03-17	United States
N_235_F	N	235	SRR14398862	28977	C	T	0,997218	2021-03-17	United States
ORF1ab_1001_I	ORF1ab	1001	SRR14398863	3267	C	T	0,994083	2021-03-17	United States
ORF1ab_1708_D	ORF1ab	1708	SRR14398863	5388	C	A	1	2021-03-17	United States
ORF1ab_2144_NA	ORF1ab	2144	SRR14398863	6696	C	+T	0,0708899	2021-03-17	United States
ORF1ab_2230_T	ORF1ab	2230	SRR14398863	6954	T	C	0,995122	2021-03-17	United States
ORF1ab_3667_F	ORF1ab	3667	SRR14398863	11266	G	T	0,590994	2021-03-17	United States
ORF1ab_3674_NA	ORF1ab	3674	SRR14398863	11287	G	-TCTGGTTTT	0,990672	2021-03-17	United States
ORF1ab_3966_R	ORF1ab	3966	SRR14398863	12162	A	G	0,999003	2021-03-17	United States
ORF1ab_314_L	ORF1ab	314	SRR14398863	14408	C	T	1	2021-03-17	United States
ORF1ab_1145_D	ORF1ab	1145	SRR14398863	16901	G	A	0,993789	2021-03-17	United States
ORF1ab_1383_R	ORF1ab	1383	SRR14398863	17615	A	G	1	2021-03-17	United States
ORF1ab_2557_R	ORF1ab	2557	SRR14398863	21137	A	G	0,998084	2021-03-17	United States
S_68_NA	S	68	SRR14398863	21764	A	-TACATG	1	2021-03-17	United States
S_143_NA	S	143	SRR14398863	21990	T	-TTA	0,986028	2021-03-17	United States
S_501_Y	S	501	SRR14398863	23063	A	T	1	2021-03-17	United States
S_570_D	S	570	SRR14398863	23271	C	A	0,998643	2021-03-17	United States
S_614_G	S	614	SRR14398863	23403	A	G	1	2021-03-17	United States
S_681_H	S	681	SRR14398863	23604	C	A	1	2021-03-17	United States
S_716_I	S	716	SRR14398863	23709	C	T	1	2021-03-17	United States
S_982_A	S	982	SRR14398863	24506	T	G	0,994516	2021-03-17	United States
S_1118_H	S	1118	SRR14398863	24914	G	C	1	2021-03-17	United States
S_1191_N	S	1191	SRR14398863	25135	G	T	0,997118	2021-03-17	United States
ORF8_27_*	ORF8	27	SRR14398863	27972	C	T	1	2021-03-17	United States
ORF8_52_I	ORF8	52	SRR14398863	28048	G	T	1	2021-03-17	United States
ORF8_73_C	ORF8	73	SRR14398863	28111	A	G	1	2021-03-17	United States
N_3_H	N	3	SRR14398863	28280	G	C	1	2021-03-17	United States
N_3_V	N	3	SRR14398863	28281	A	T	1	2021-03-17	United States
N_3_E	N	3	SRR14398863	28282	T	A	1	2021-03-17	United States
N_203_K	N	203	SRR14398863	28881	G	A	0,994801	2021-03-17	United States
N_204_R	N	204	SRR14398863	28883	G	C	0,99827	2021-03-17	United States
N_235_F	N	235	SRR14398863	28977	C	T	0,998276	2021-03-17	United States
ORF1ab_265_I	ORF1ab	265	SRR14398864	1059	C	T	1	2021-03-17	United States
ORF1ab_1576_Y	ORF1ab	1576	SRR14398864	4991	A	T	1	2021-03-17	United States
ORF1ab_1679_S	ORF1ab	1679	SRR14398864	5300	G	T	0,995876	2021-03-17	United States
ORF1ab_2144_NA	ORF1ab	2144	SRR14398864	6696	C	+T	0,0600907	2021-03-17	United States
ORF1ab_3162_E	ORF1ab	3162	SRR14398864	9749	A	G	0,998355	2021-03-17	United States
ORF1ab_3201_P	ORF1ab	3201	SRR14398864	9867	T	C	1	2021-03-17	United States
ORF1ab_3209_V	ORF1ab	3209	SRR14398864	9891	C	T	1	2021-03-17	United States
ORF1ab_3674_NA	ORF1ab	3674	SRR14398864	11287	G	-TCTGGTTTT	0,993798	2021-03-17	United States
ORF1ab_3847_I	ORF1ab	3847	SRR14398864	11804	G	A	1	2021-03-17	United States
ORF1ab_314_L	ORF1ab	314	SRR14398864	14408	C	T	1	2021-03-17	United States
ORF1ab_1895_T	ORF1ab	1895	SRR14398864	19150	G	A	1	2021-03-17	United States
S_80_G	S	80	SRR14398864	21801	A	G	1	2021-03-17	United States
S_143_NA	S	143	SRR14398864	21990	T	-TTA	0,987179	2021-03-17	United States
S_157_S	S	157	SRR14398864	22032	T	C	0,998957	2021-03-17	United States
S_452_R	S	452	SRR14398864	22917	T	G	1	2021-03-17	United States
S_614_G	S	614	SRR14398864	23403	A	G	0,998563	2021-03-17	United States
S_859_N	S	859	SRR14398864	24138	C	A	1	2021-03-17	United States
S_950_H	S	950	SRR14398864	24410	G	C	0,992593	2021-03-17	United States
ORF3a_42_L	ORF3a	42	SRR14398864	25517	C	T	0,997691	2021-03-17	United States
ORF3a_57_H	ORF3a	57	SRR14398864	25563	G	T	0,997701	2021-03-17	United States
ORF3a_104_L	ORF3a	104	SRR14398864	25703	C	T	0,993852	2021-03-17	United States
ORF8_11_I	ORF8	11	SRR14398864	27925	C	T	1	2021-03-17	United States
ORF8_51_S	ORF8	51	SRR14398864	28044	G	T	1	2021-03-17	United States
ORF8_115_P	ORF8	115	SRR14398864	28237	G	C	1	2021-03-17	United States
N_205_I	N	205	SRR14398864	28887	C	T	0,998551	2021-03-17	United States
N_234_I	N	234	SRR14398864	28975	G	A	0,997089	2021-03-17	United States
ORF1ab_1001_I	ORF1ab	1001	SRR14398867	3267	C	T	1	2021-03-16	United States
ORF1ab_1708_D	ORF1ab	1708	SRR14398867	5388	C	A	1	2021-03-16	United States
ORF1ab_2144_NA	ORF1ab	2144	SRR14398867	6696	C	+T	0,0550206	2021-03-16	United States
ORF1ab_2230_T	ORF1ab	2230	SRR14398867	6954	T	C	1	2021-03-16	United States
ORF1ab_3353_R	ORF1ab	3353	SRR14398867	10323	A	G	1	2021-03-16	United States
ORF1ab_3674_NA	ORF1ab	3674	SRR14398867	11287	G	-TCTGGTTTT	0,991051	2021-03-16	United States
ORF1ab_3966_R	ORF1ab	3966	SRR14398867	12162	A	G	0,993939	2021-03-16	United States
ORF1ab_314_L	ORF1ab	314	SRR14398867	14408	C	T	0,995868	2021-03-16	United States
ORF1ab_833_NA	ORF1ab	833	SRR14398867	15965	G	+T	0,114583	2021-03-16	United States
ORF1ab_1383_R	ORF1ab	1383	SRR14398867	17615	A	G	0,99839	2021-03-16	United States
ORF1ab_2557_R	ORF1ab	2557	SRR14398867	21137	A	G	1	2021-03-16	United States
S_68_NA	S	68	SRR14398867	21764	A	-TACATG	0,997797	2021-03-16	United States
S_143_NA	S	143	SRR14398867	21990	T	-TTA	0,983759	2021-03-16	United States
S_501_Y	S	501	SRR14398867	23063	A	T	1	2021-03-16	United States
S_570_D	S	570	SRR14398867	23271	C	A	1	2021-03-16	United States
S_614_G	S	614	SRR14398867	23403	A	G	1	2021-03-16	United States
S_681_H	S	681	SRR14398867	23604	C	A	1	2021-03-16	United States
S_716_I	S	716	SRR14398867	23709	C	T	1	2021-03-16	United States
S_982_A	S	982	SRR14398867	24506	T	G	0,992665	2021-03-16	United States
S_1118_H	S	1118	SRR14398867	24914	G	C	0,991632	2021-03-16	United States
S_1191_N	S	1191	SRR14398867	25135	G	T	0,992647	2021-03-16	United States
ORF8_27_*	ORF8	27	SRR14398867	27972	C	T	1	2021-03-16	United States
ORF8_52_I	ORF8	52	SRR14398867	28048	G	T	1	2021-03-16	United States
ORF8_73_C	ORF8	73	SRR14398867	28111	A	G	1	2021-03-16	United States
N_3_H	N	3	SRR14398867	28280	G	C	1	2021-03-16	United States
N_3_V	N	3	SRR14398867	28281	A	T	1	2021-03-16	United States
N_3_E	N	3	SRR14398867	28282	T	A	1	2021-03-16	United States
N_203_K	N	203	SRR14398867	28881	G	A	0,99619	2021-03-16	United States
N_204_R	N	204	SRR14398867	28883	G	C	1	2021-03-16	United States
N_235_F	N	235	SRR14398867	28977	C	T	1	2021-03-16	United States
ORF1ab_265_I	ORF1ab	265	SRR14398868	1059	C	T	1	2021-03-17	United States
ORF1ab_769_S	ORF1ab	769	SRR14398868	2570	C	T	1	2021-03-17	United States
ORF1ab_2144_NA	ORF1ab	2144	SRR14398868	6696	C	+T	0,0671273	2021-03-17	United States
ORF1ab_3352_F	ORF1ab	3352	SRR14398868	10319	C	T	0,997996	2021-03-17	United States
ORF1ab_3729_R	ORF1ab	3729	SRR14398868	11451	A	G	0,998854	2021-03-17	United States
ORF1ab_314_L	ORF1ab	314	SRR14398868	14408	C	T	1	2021-03-17	United States
ORF1ab_833_NA	ORF1ab	833	SRR14398868	15965	G	+T	0,0672646	2021-03-17	United States
ORF1ab_1653_D	ORF1ab	1653	SRR14398868	18424	A	G	1	2021-03-17	United States
ORF1ab_2613_C	ORF1ab	2613	SRR14398868	21304	C	T	0,998333	2021-03-17	United States
S_614_G	S	614	SRR14398868	23403	A	G	1	2021-03-17	United States
S_677_P	S	677	SRR14398868	23592	A	C	1	2021-03-17	United States
ORF3a_57_H	ORF3a	57	SRR14398868	25563	G	T	1	2021-03-17	United States
ORF3a_172_V	ORF3a	172	SRR14398868	25907	G	T	1	2021-03-17	United States
ORF8_24_L	ORF8	24	SRR14398868	27964	C	T	1	2021-03-17	United States
N_67_S	N	67	SRR14398868	28472	C	T	1	2021-03-17	United States
N_199_L	N	199	SRR14398868	28869	C	T	0,998742	2021-03-17	United States
ORF1ab_1001_I	ORF1ab	1001	SRR14398869	3267	C	T	1	2021-03-17	United States
ORF1ab_1708_D	ORF1ab	1708	SRR14398869	5388	C	A	1	2021-03-17	United States
ORF1ab_2144_NA	ORF1ab	2144	SRR14398869	6696	C	+T	0,0840336	2021-03-17	United States
ORF1ab_2230_T	ORF1ab	2230	SRR14398869	6954	T	C	1	2021-03-17	United States
ORF1ab_3674_NA	ORF1ab	3674	SRR14398869	11287	G	-TCTGGTTTT	0,984615	2021-03-17	United States
ORF1ab_3966_R	ORF1ab	3966	SRR14398869	12162	A	G	0,998639	2021-03-17	United States
ORF1ab_314_L	ORF1ab	314	SRR14398869	14408	C	T	1	2021-03-17	United States
ORF1ab_1383_R	ORF1ab	1383	SRR14398869	17615	A	G	1	2021-03-17	United States
ORF1ab_2557_R	ORF1ab	2557	SRR14398869	21137	A	G	0,999077	2021-03-17	United States
S_68_NA	S	68	SRR14398869	21764	A	-TACATG	0,997886	2021-03-17	United States
S_143_NA	S	143	SRR14398869	21990	T	-TTA	0,984444	2021-03-17	United States
S_501_Y	S	501	SRR14398869	23063	A	T	0,996552	2021-03-17	United States
S_570_D	S	570	SRR14398869	23271	C	A	0,997942	2021-03-17	United States
S_614_G	S	614	SRR14398869	23403	A	G	1	2021-03-17	United States
S_681_H	S	681	SRR14398869	23604	C	A	0,995327	2021-03-17	United States
S_716_I	S	716	SRR14398869	23709	C	T	0,995305	2021-03-17	United States
S_982_A	S	982	SRR14398869	24506	T	G	0,997347	2021-03-17	United States
S_1118_H	S	1118	SRR14398869	24914	G	C	1	2021-03-17	United States
S_1191_N	S	1191	SRR14398869	25135	G	T	1	2021-03-17	United States
ORF8_27_*	ORF8	27	SRR14398869	27972	C	T	0,995984	2021-03-17	United States
ORF8_52_I	ORF8	52	SRR14398869	28048	G	T	1	2021-03-17	United States
ORF8_73_C	ORF8	73	SRR14398869	28111	A	G	0,998291	2021-03-17	United States
N_3_H	N	3	SRR14398869	28280	G	C	1	2021-03-17	United States
N_3_V	N	3	SRR14398869	28281	A	T	0,998544	2021-03-17	United States
N_3_E	N	3	SRR14398869	28282	T	A	1	2021-03-17	United States
N_203_K	N	203	SRR14398869	28881	G	A	0,996914	2021-03-17	United States
N_204_R	N	204	SRR14398869	28883	G	C	0,998457	2021-03-17	United States
N_235_F	N	235	SRR14398869	28977	C	T	0,998447	2021-03-17	United States
ORF1ab_1001_I	ORF1ab	1001	SRR14398870	3267	C	T	0,990826	2021-03-17	United States
ORF1ab_1708_D	ORF1ab	1708	SRR14398870	5388	C	A	1	2021-03-17	United States
ORF1ab_2144_NA	ORF1ab	2144	SRR14398870	6696	C	+T	0,05	2021-03-17	United States
ORF1ab_2230_T	ORF1ab	2230	SRR14398870	6954	T	C	1	2021-03-17	United States
ORF1ab_3602_NA	ORF1ab	3602	SRR14398870	11071	G	+T	0,219895	2021-03-17	United States
ORF1ab_3603_NA	ORF1ab	3603	SRR14398870	11073	T	-C	0,078534	2021-03-17	United States
ORF1ab_3674_NA	ORF1ab	3674	SRR14398870	11287	G	-TCTGGTTTT	0,984211	2021-03-17	United States
ORF1ab_314_L	ORF1ab	314	SRR14398870	14408	C	T	1	2021-03-17	United States
S_68_NA	S	68	SRR14398870	21764	A	-TACATG	1	2021-03-17	United States
S_143_NA	S	143	SRR14398870	21990	T	-TTA	0,994764	2021-03-17	United States
S_501_Y	S	501	SRR14398870	23063	A	T	0,990099	2021-03-17	United States
S_570_D	S	570	SRR14398870	23271	C	A	1	2021-03-17	United States
S_614_G	S	614	SRR14398870	23403	A	G	0,996198	2021-03-17	United States
S_681_H	S	681	SRR14398870	23604	C	A	1	2021-03-17	United States
S_716_I	S	716	SRR14398870	23709	C	T	0,990826	2021-03-17	United States
S_982_A	S	982	SRR14398870	24506	T	G	1	2021-03-17	United States
S_1118_H	S	1118	SRR14398870	24914	G	C	1	2021-03-17	United States
ORF8_73_C	ORF8	73	SRR14398870	28111	A	G	0,996016	2021-03-17	United States
N_3_H	N	3	SRR14398870	28280	G	C	1	2021-03-17	United States
N_3_V	N	3	SRR14398870	28281	A	T	1	2021-03-17	United States
N_3_E	N	3	SRR14398870	28282	T	A	1	2021-03-17	United States
N_203_K	N	203	SRR14398870	28881	G	A	0,997199	2021-03-17	United States
N_204_R	N	204	SRR14398870	28883	G	C	0,997207	2021-03-17	United States
N_235_F	N	235	SRR14398870	28977	C	T	0,991501	2021-03-17	United States
ORF1ab_2087_I	ORF1ab	2087	SRR14398871	6525	C	T	0,0691358	2021-03-16	United States
ORF1ab_3468_V	ORF1ab	3468	SRR14398871	10667	T	G	1	2021-03-16	United States
ORF1ab_3930_F	ORF1ab	3930	SRR14398871	12053	C	T	0,99449	2021-03-16	United States
ORF1ab_314_L	ORF1ab	314	SRR14398871	14408	C	T	1	2021-03-16	United States
ORF1ab_727_Y	ORF1ab	727	SRR14398871	15646	G	T	1	2021-03-16	United States
ORF1ab_2432_I	ORF1ab	2432	SRR14398871	20762	C	T	1	2021-03-16	United States
S_484_K	S	484	SRR14398871	23012	G	A	0,997368	2021-03-16	United States
S_614_G	S	614	SRR14398871	23403	A	G	0,997512	2021-03-16	United States
S_1176_F	S	1176	SRR14398871	25088	G	T	1	2021-03-16	United States
N_119_S	N	119	SRR14398871	28628	G	T	1	2021-03-16	United States
N_203_K	N	203	SRR14398871	28881	G	A	1	2021-03-16	United States
N_204_R	N	204	SRR14398871	28883	G	C	1	2021-03-16	United States
N_234_I	N	234	SRR14398871	28975	G	T	1	2021-03-16	United States
ORF1ab_402_C	ORF1ab	402	SRR14398872	1469	C	T	0,998688	2021-03-16	United States
ORF1ab_1001_I	ORF1ab	1001	SRR14398872	3267	C	T	0,99639	2021-03-16	United States
ORF1ab_1708_D	ORF1ab	1708	SRR14398872	5388	C	A	0,995951	2021-03-16	United States
ORF1ab_2230_T	ORF1ab	2230	SRR14398872	6954	T	C	1	2021-03-16	United States
ORF1ab_3674_NA	ORF1ab	3674	SRR14398872	11287	G	-TCTGGTTTT	0,996479	2021-03-16	United States
ORF1ab_3966_R	ORF1ab	3966	SRR14398872	12162	A	G	0,99784	2021-03-16	United States
ORF1ab_314_L	ORF1ab	314	SRR14398872	14408	C	T	1	2021-03-16	United States
ORF1ab_1179_F	ORF1ab	1179	SRR14398872	17002	C	T	0,998408	2021-03-16	United States
ORF1ab_1383_R	ORF1ab	1383	SRR14398872	17615	A	G	1	2021-03-16	United States
ORF1ab_2545_NA	ORF1ab	2545	SRR14398872	21101	G	+T	0,0526316	2021-03-16	United States
ORF1ab_2557_R	ORF1ab	2557	SRR14398872	21137	A	G	0,993869	2021-03-16	United States
S_68_NA	S	68	SRR14398872	21764	A	-TACATG	0,996546	2021-03-16	United States
S_143_NA	S	143	SRR14398872	21990	T	-TTA	0,991023	2021-03-16	United States
S_215_G	S	215	SRR14398872	22206	A	G	0,997826	2021-03-16	United States
S_501_Y	S	501	SRR14398872	23063	A	T	1	2021-03-16	United States
S_570_D	S	570	SRR14398872	23271	C	A	0,998609	2021-03-16	United States
S_614_G	S	614	SRR14398872	23403	A	G	0,998628	2021-03-16	United States
S_681_H	S	681	SRR14398872	23604	C	A	1	2021-03-16	United States
S_716_I	S	716	SRR14398872	23709	C	T	1	2021-03-16	United States
S_982_A	S	982	SRR14398872	24506	T	G	1	2021-03-16	United States
S_1118_H	S	1118	SRR14398872	24914	G	C	1	2021-03-16	United States
S_1191_N	S	1191	SRR14398872	25135	G	T	1	2021-03-16	United States
ORF8_27_*	ORF8	27	SRR14398872	27972	C	T	1	2021-03-16	United States
ORF8_52_I	ORF8	52	SRR14398872	28048	G	T	1	2021-03-16	United States
ORF8_73_C	ORF8	73	SRR14398872	28111	A	G	0,998672	2021-03-16	United States
N_3_H	N	3	SRR14398872	28280	G	C	1	2021-03-16	United States
N_3_V	N	3	SRR14398872	28281	A	T	1	2021-03-16	United States
N_3_E	N	3	SRR14398872	28282	T	A	1	2021-03-16	United States
N_203_K	N	203	SRR14398872	28881	G	A	0,994792	2021-03-16	United States
N_204_R	N	204	SRR14398872	28883	G	C	0,996094	2021-03-16	United States
N_235_F	N	235	SRR14398872	28977	C	T	0,996068	2021-03-16	United States
ORF1ab_265_I	ORF1ab	265	SRR14398873	1059	C	T	0,817568	2021-03-16	United States
ORF1ab_309_S	ORF1ab	309	SRR14398873	1190	C	T	0,170354	2021-03-16	United States
ORF1ab_592_I	ORF1ab	592	SRR14398873	2040	C	T	0,131034	2021-03-16	United States
ORF1ab_999_I	ORF1ab	999	SRR14398873	3261	C	T	0,838983	2021-03-16	United States
ORF1ab_1074_V	ORF1ab	1074	SRR14398873	3486	C	T	0,911361	2021-03-16	United States
ORF1ab_1188_L	ORF1ab	1188	SRR14398873	3828	C	T	0,178808	2021-03-16	United States
ORF1ab_1795_Q	ORF1ab	1795	SRR14398873	5648	A	C	0,173045	2021-03-16	United States
ORF1ab_2144_NA	ORF1ab	2144	SRR14398873	6696	C	+T	0,0519126	2021-03-16	United States
ORF1ab_2166_I	ORF1ab	2166	SRR14398873	6762	C	T	0,156546	2021-03-16	United States
ORF1ab_3201_F	ORF1ab	3201	SRR14398873	9866	C	T	0,847826	2021-03-16	United States
ORF1ab_3352_F	ORF1ab	3352	SRR14398873	10319	C	T	0,831663	2021-03-16	United States
ORF1ab_3674_NA	ORF1ab	3674	SRR14398873	11287	G	-TCTGGTTTT	0,188482	2021-03-16	United States
ORF1ab_314_L	ORF1ab	314	SRR14398873	14408	C	T	1	2021-03-16	United States
ORF1ab_1264_D	ORF1ab	1264	SRR14398873	17259	G	T	0,164345	2021-03-16	United States
ORF1ab_1653_D	ORF1ab	1653	SRR14398873	18424	A	G	0,853012	2021-03-16	United States
ORF1ab_1677_I	ORF1ab	1677	SRR14398873	18498	G	T	0,156542	2021-03-16	United States
ORF1ab_2613_C	ORF1ab	2613	SRR14398873	21304	C	T	0,841035	2021-03-16	United States
S_18_F	S	18	SRR14398873	21614	C	T	0,212355	2021-03-16	United States
S_20_N	S	20	SRR14398873	21621	C	A	0,200772	2021-03-16	United States
S_26_S	S	26	SRR14398873	21638	C	T	0,190751	2021-03-16	United States
S_138_Y	S	138	SRR14398873	21974	G	T	0,180139	2021-03-16	United States
S_417_T	S	417	SRR14398873	22812	A	C	0,171251	2021-03-16	United States
S_484_K	S	484	SRR14398873	23012	G	A	0,170909	2021-03-16	United States
S_501_Y	S	501	SRR14398873	23063	A	T	1	2021-03-16	United States
S_614_G	S	614	SRR14398873	23403	A	G	0,9984	2021-03-16	United States
S_655_Y	S	655	SRR14398873	23525	C	T	0,157895	2021-03-16	United States
S_688_V	S	688	SRR14398873	23625	C	T	0,172249	2021-03-16	United States
S_1027_I	S	1027	SRR14398873	24642	C	T	0,156627	2021-03-16	United States
S_1176_F	S	1176	SRR14398873	25088	G	T	0,181818	2021-03-16	United States
ORF3a_57_H	ORF3a	57	SRR14398873	25563	G	T	0,8	2021-03-16	United States
ORF3a_172_V	ORF3a	172	SRR14398873	25907	G	T	0,819461	2021-03-16	United States
ORF3a_253_P	ORF3a	253	SRR14398873	26149	T	C	0,190566	2021-03-16	United States
ORF7a_120_I	ORF7a	120	SRR14398873	27752	C	T	0,807829	2021-03-16	United States
ORF8_24_L	ORF8	24	SRR14398873	27964	C	T	0,978022	2021-03-16	United States
ORF8_92_K	ORF8	92	SRR14398873	28167	G	A	0,155738	2021-03-16	United States
N_67_S	N	67	SRR14398873	28472	C	T	0,758389	2021-03-16	United States
N_80_R	N	80	SRR14398873	28512	C	G	0,22	2021-03-16	United States
N_199_L	N	199	SRR14398873	28869	C	T	0,829565	2021-03-16	United States
N_202_C	N	202	SRR14398873	28877	A	T	0,16	2021-03-16	United States
N_202_T	N	202	SRR14398873	28878	G	C	0,159722	2021-03-16	United States
N_203_K	N	203	SRR14398873	28881	G	A	0,165217	2021-03-16	United States
N_204_R	N	204	SRR14398873	28883	G	C	0,163478	2021-03-16	United States
ORF1ab_1001_I	ORF1ab	1001	SRR14398874	3267	C	T	1	2021-03-16	United States
ORF1ab_1708_D	ORF1ab	1708	SRR14398874	5388	C	A	1	2021-03-16	United States
ORF1ab_2144_NA	ORF1ab	2144	SRR14398874	6696	C	+T	0,0826211	2021-03-16	United States
ORF1ab_2230_T	ORF1ab	2230	SRR14398874	6954	T	C	0,997344	2021-03-16	United States
ORF1ab_3674_NA	ORF1ab	3674	SRR14398874	11287	G	-TCTGGTTTT	1	2021-03-16	United States
ORF1ab_4087_I	ORF1ab	4087	SRR14398874	12525	C	T	0,997712	2021-03-16	United States
ORF1ab_218_L	ORF1ab	218	SRR14398874	14120	C	T	0,99886	2021-03-16	United States
ORF1ab_314_L	ORF1ab	314	SRR14398874	14408	C	T	1	2021-03-16	United States
S_68_NA	S	68	SRR14398874	21764	A	-TACATG	1	2021-03-16	United States
S_143_NA	S	143	SRR14398874	21990	T	-TTA	0,977358	2021-03-16	United States
S_501_Y	S	501	SRR14398874	23063	A	T	1	2021-03-16	United States
S_570_D	S	570	SRR14398874	23271	C	A	0,996835	2021-03-16	United States
S_614_G	S	614	SRR14398874	23403	A	G	0,998395	2021-03-16	United States
S_616_S	S	616	SRR14398874	23409	A	G	0,996815	2021-03-16	United States
S_681_H	S	681	SRR14398874	23604	C	A	1	2021-03-16	United States
S_716_I	S	716	SRR14398874	23709	C	T	0,99	2021-03-16	United States
S_982_A	S	982	SRR14398874	24506	T	G	0,993266	2021-03-16	United States
S_1118_H	S	1118	SRR14398874	24914	G	C	1	2021-03-16	United States
ORF8_27_*	ORF8	27	SRR14398874	27972	C	T	1	2021-03-16	United States
ORF8_52_I	ORF8	52	SRR14398874	28048	G	T	1	2021-03-16	United States
ORF8_68_*	ORF8	68	SRR14398874	28095	A	T	1	2021-03-16	United States
ORF8_73_C	ORF8	73	SRR14398874	28111	A	G	0,996593	2021-03-16	United States
N_3_H	N	3	SRR14398874	28280	G	C	0,998208	2021-03-16	United States
N_3_V	N	3	SRR14398874	28281	A	T	0,998208	2021-03-16	United States
N_3_E	N	3	SRR14398874	28282	T	A	0,996422	2021-03-16	United States
N_203_K	N	203	SRR14398874	28881	G	A	0,994358	2021-03-16	United States
N_204_R	N	204	SRR14398874	28883	G	C	0,994358	2021-03-16	United States
N_235_F	N	235	SRR14398874	28977	C	T	0,99431	2021-03-16	United States
N_260_NA	N	260	SRR14398874	29051	C	+A	0,0611111	2021-03-16	United States
ORF1ab_110_Y	ORF1ab	110	SRR14398875	593	C	T	1	2021-03-16	United States
ORF1ab_265_I	ORF1ab	265	SRR14398875	1059	C	T	1	2021-03-16	United States
ORF1ab_2144_NA	ORF1ab	2144	SRR14398875	6696	C	+T	0,0963855	2021-03-16	United States
ORF1ab_3459_M	ORF1ab	3459	SRR14398875	10641	C	T	1	2021-03-16	United States
ORF1ab_4205_V	ORF1ab	4205	SRR14398875	12878	A	G	1	2021-03-16	United States
ORF1ab_314_L	ORF1ab	314	SRR14398875	14408	C	T	1	2021-03-16	United States
ORF1ab_833_NA	ORF1ab	833	SRR14398875	15965	G	+T	0,0719726	2021-03-16	United States
ORF1ab_1183_Y	ORF1ab	1183	SRR14398875	17014	G	T	1	2021-03-16	United States
ORF1ab_1550_Y	ORF1ab	1550	SRR14398875	18115	C	T	1	2021-03-16	United States
S_13_I	S	13	SRR14398875	21600	G	T	0,996825	2021-03-16	United States
S_152_C	S	152	SRR14398875	22018	G	T	0,997959	2021-03-16	United States
S_452_R	S	452	SRR14398875	22917	T	G	0,99897	2021-03-16	United States
S_614_G	S	614	SRR14398875	23403	A	G	0,998764	2021-03-16	United States
ORF3a_31_P	ORF3a	31	SRR14398875	25483	G	C	1	2021-03-16	United States
ORF3a_57_H	ORF3a	57	SRR14398875	25563	G	T	0,997942	2021-03-16	United States
ORF7a_61_NA	ORF7a	61	SRR14398875	27574	A	-CTCAATTTGCTTTTGCTTGTCCTGACGGCGTAAAACACGTCTATCAGTTACGTGCCAGATCAGTTTCAC	0,981366	2021-03-16	United States
N_205_I	N	205	SRR14398875	28887	C	T	0,998613	2021-03-16	United States
ORF1ab_1001_I	ORF1ab	1001	SRR14398877	3267	C	T	1	2021-03-16	United States
ORF1ab_1708_D	ORF1ab	1708	SRR14398877	5388	C	A	1	2021-03-16	United States
ORF1ab_2144_NA	ORF1ab	2144	SRR14398877	6696	C	+T	0,0783848	2021-03-16	United States
ORF1ab_2230_T	ORF1ab	2230	SRR14398877	6954	T	C	0,998521	2021-03-16	United States
ORF1ab_3674_NA	ORF1ab	3674	SRR14398877	11287	G	-TCTGGTTTT	0,987365	2021-03-16	United States
ORF1ab_3966_R	ORF1ab	3966	SRR14398877	12162	A	G	1	2021-03-16	United States
ORF1ab_314_L	ORF1ab	314	SRR14398877	14408	C	T	1	2021-03-16	United States
ORF1ab_833_NA	ORF1ab	833	SRR14398877	15965	G	+T	0,0579053	2021-03-16	United States
ORF1ab_1383_R	ORF1ab	1383	SRR14398877	17615	A	G	0,998794	2021-03-16	United States
ORF1ab_2557_R	ORF1ab	2557	SRR14398877	21137	A	G	0,999325	2021-03-16	United States
S_68_NA	S	68	SRR14398877	21764	A	-TACATG	0,99684	2021-03-16	United States
S_143_NA	S	143	SRR14398877	21990	T	-TTA	0,976783	2021-03-16	United States
S_215_G	S	215	SRR14398877	22206	A	G	0,998811	2021-03-16	United States
S_501_Y	S	501	SRR14398877	23063	A	T	1	2021-03-16	United States
S_570_D	S	570	SRR14398877	23271	C	A	1	2021-03-16	United States
S_614_G	S	614	SRR14398877	23403	A	G	1	2021-03-16	United States
S_681_H	S	681	SRR14398877	23604	C	A	1	2021-03-16	United States
S_716_I	S	716	SRR14398877	23709	C	T	1	2021-03-16	United States
S_982_A	S	982	SRR14398877	24506	T	G	0,998542	2021-03-16	United States
S_1118_H	S	1118	SRR14398877	24914	G	C	0,991091	2021-03-16	United States
S_1191_N	S	1191	SRR14398877	25135	G	T	1	2021-03-16	United States
ORF8_27_*	ORF8	27	SRR14398877	27972	C	T	0,992405	2021-03-16	United States
ORF8_52_I	ORF8	52	SRR14398877	28048	G	T	0,992288	2021-03-16	United States
ORF8_73_C	ORF8	73	SRR14398877	28111	A	G	0,996696	2021-03-16	United States
N_3_H	N	3	SRR14398877	28280	G	C	1	2021-03-16	United States
N_3_V	N	3	SRR14398877	28281	A	T	1	2021-03-16	United States
N_3_E	N	3	SRR14398877	28282	T	A	1	2021-03-16	United States
N_203_K	N	203	SRR14398877	28881	G	A	0,998959	2021-03-16	United States
N_204_R	N	204	SRR14398877	28883	G	C	0,998963	2021-03-16	United States
N_235_F	N	235	SRR14398877	28977	C	T	0,997936	2021-03-16	United States
ORF1ab_785_V	ORF1ab	785	SRR14398878	2618	A	G	0,0797101	2021-03-16	United States
ORF1ab_1001_I	ORF1ab	1001	SRR14398878	3267	C	T	0,994595	2021-03-16	United States
ORF1ab_1708_D	ORF1ab	1708	SRR14398878	5388	C	A	1	2021-03-16	United States
ORF1ab_2144_NA	ORF1ab	2144	SRR14398878	6696	C	+T	0,08875	2021-03-16	United States
ORF1ab_2230_T	ORF1ab	2230	SRR14398878	6954	T	C	1	2021-03-16	United States
ORF1ab_3674_NA	ORF1ab	3674	SRR14398878	11287	G	-TCTGGTTTT	0,998035	2021-03-16	United States
ORF1ab_3966_R	ORF1ab	3966	SRR14398878	12162	A	G	0,997351	2021-03-16	United States
ORF1ab_314_L	ORF1ab	314	SRR14398878	14408	C	T	1	2021-03-16	United States
ORF1ab_833_NA	ORF1ab	833	SRR14398878	15965	G	+T	0,0655556	2021-03-16	United States
ORF1ab_1383_R	ORF1ab	1383	SRR14398878	17615	A	G	0,994737	2021-03-16	United States
ORF1ab_2557_R	ORF1ab	2557	SRR14398878	21137	A	G	0,997649	2021-03-16	United States
S_68_NA	S	68	SRR14398878	21764	A	-TACATG	0,993576	2021-03-16	United States
S_143_NA	S	143	SRR14398878	21990	T	-TTA	0,970721	2021-03-16	United States
S_501_Y	S	501	SRR14398878	23063	A	T	1	2021-03-16	United States
S_570_D	S	570	SRR14398878	23271	C	A	0,998258	2021-03-16	United States
S_614_G	S	614	SRR14398878	23403	A	G	1	2021-03-16	United States
S_681_H	S	681	SRR14398878	23604	C	A	0,996109	2021-03-16	United States
S_716_I	S	716	SRR14398878	23709	C	T	0,996124	2021-03-16	United States
S_982_A	S	982	SRR14398878	24506	T	G	1	2021-03-16	United States
S_1118_H	S	1118	SRR14398878	24914	G	C	0,997167	2021-03-16	United States
S_1191_N	S	1191	SRR14398878	25135	G	T	0,992126	2021-03-16	United States
ORF3a_159_S	ORF3a	159	SRR14398878	25867	C	T	0,996099	2021-03-16	United States
ORF8_27_*	ORF8	27	SRR14398878	27972	C	T	1	2021-03-16	United States
ORF8_52_I	ORF8	52	SRR14398878	28048	G	T	1	2021-03-16	United States
ORF8_73_C	ORF8	73	SRR14398878	28111	A	G	0,998279	2021-03-16	United States
N_3_H	N	3	SRR14398878	28280	G	C	1	2021-03-16	United States
N_3_V	N	3	SRR14398878	28281	A	T	1	2021-03-16	United States
N_3_E	N	3	SRR14398878	28282	T	A	1	2021-03-16	United States
N_203_K	N	203	SRR14398878	28881	G	A	0,989264	2021-03-16	United States
N_204_R	N	204	SRR14398878	28883	G	C	0,99232	2021-03-16	United States
N_235_F	N	235	SRR14398878	28977	C	T	0,992272	2021-03-16	United States
N_260_NA	N	260	SRR14398878	29051	C	+A	0,0662393	2021-03-16	United States
N_375_N	N	375	SRR14398878	29398	G	T	0,130298	2021-03-16	United States
ORF1ab_959_S	ORF1ab	959	SRR14398880	3140	C	T	0,995951	2021-03-16	United States
ORF1ab_3255_I	ORF1ab	3255	SRR14398880	10029	C	T	1	2021-03-16	United States
ORF1ab_3603_NA	ORF1ab	3603	SRR14398880	11074	C	+T	0,0778626	2021-03-16	United States
ORF1ab_3606_NA	ORF1ab	3606	SRR14398880	11082	T	-G	0,0793893	2021-03-16	United States
ORF1ab_3606_F	ORF1ab	3606	SRR14398880	11083	G	T	0,998124	2021-03-16	United States
ORF1ab_3618_V	ORF1ab	3618	SRR14398880	11117	A	G	1	2021-03-16	United States
ORF1ab_4175_I	ORF1ab	4175	SRR14398880	12789	C	T	0,995885	2021-03-16	United States
ORF1ab_314_L	ORF1ab	314	SRR14398880	14408	C	T	1	2021-03-16	United States
S_478_K	S	478	SRR14398880	22995	C	A	0,996234	2021-03-16	United States
S_614_G	S	614	SRR14398880	23403	A	G	1	2021-03-16	United States
S_681_H	S	681	SRR14398880	23604	C	A	0,995192	2021-03-16	United States
S_732_A	S	732	SRR14398880	23756	A	G	0,995146	2021-03-16	United States
ORF3a_21_N	ORF3a	21	SRR14398880	25455	G	T	0,996785	2021-03-16	United States
ORF3a_256_NA	ORF3a	256	SRR14398880	26160	T	-A	0,993506	2021-03-16	United States
N_203_K	N	203	SRR14398880	28881	G	A	1	2021-03-16	United States
N_204_R	N	204	SRR14398880	28883	G	C	1	2021-03-16	United States
ORF1ab_1001_I	ORF1ab	1001	SRR14398881	3267	C	T	0,992126	2021-03-16	United States
ORF1ab_1542_I	ORF1ab	1542	SRR14398881	4890	C	T	0,0928074	2021-03-16	United States
ORF1ab_1708_D	ORF1ab	1708	SRR14398881	5388	C	A	1	2021-03-16	United States
ORF1ab_2144_NA	ORF1ab	2144	SRR14398881	6696	C	+T	0,0987984	2021-03-16	United States
ORF1ab_2230_T	ORF1ab	2230	SRR14398881	6954	T	C	1	2021-03-16	United States
ORF1ab_3603_NA	ORF1ab	3603	SRR14398881	11074	C	+T	0,0524109	2021-03-16	United States
ORF1ab_3674_NA	ORF1ab	3674	SRR14398881	11287	G	-TCTGGTTTT	0,989712	2021-03-16	United States
ORF1ab_3966_R	ORF1ab	3966	SRR14398881	12162	A	G	0,998285	2021-03-16	United States
ORF1ab_314_L	ORF1ab	314	SRR14398881	14408	C	T	1	2021-03-16	United States
ORF1ab_833_NA	ORF1ab	833	SRR14398881	15965	G	+T	0,0574713	2021-03-16	United States
ORF1ab_1383_R	ORF1ab	1383	SRR14398881	17615	A	G	1	2021-03-16	United States
ORF1ab_2557_R	ORF1ab	2557	SRR14398881	21137	A	G	0,996109	2021-03-16	United States
S_68_NA	S	68	SRR14398881	21764	A	-TACATG	0,995885	2021-03-16	United States
S_143_NA	S	143	SRR14398881	21990	T	-TTA	0,991323	2021-03-16	United States
S_501_Y	S	501	SRR14398881	23063	A	T	1	2021-03-16	United States
S_570_D	S	570	SRR14398881	23271	C	A	1	2021-03-16	United States
S_614_G	S	614	SRR14398881	23403	A	G	0,998051	2021-03-16	United States
S_681_H	S	681	SRR14398881	23604	C	A	1	2021-03-16	United States
S_716_I	S	716	SRR14398881	23709	C	T	0,993827	2021-03-16	United States
S_982_A	S	982	SRR14398881	24506	T	G	0,996063	2021-03-16	United States
S_1118_H	S	1118	SRR14398881	24914	G	C	0,995305	2021-03-16	United States
S_1191_N	S	1191	SRR14398881	25135	G	T	1	2021-03-16	United States
ORF3a_145_C	ORF3a	145	SRR14398881	25826	A	G	0,998733	2021-03-16	United States
ORF8_27_*	ORF8	27	SRR14398881	27972	C	T	1	2021-03-16	United States
ORF8_52_I	ORF8	52	SRR14398881	28048	G	T	1	2021-03-16	United States
ORF8_73_C	ORF8	73	SRR14398881	28111	A	G	0,996154	2021-03-16	United States
N_3_H	N	3	SRR14398881	28280	G	C	1	2021-03-16	United States
N_3_V	N	3	SRR14398881	28281	A	T	0,998294	2021-03-16	United States
N_3_E	N	3	SRR14398881	28282	T	A	0,998296	2021-03-16	United States
N_203_K	N	203	SRR14398881	28881	G	A	1	2021-03-16	United States
N_204_R	N	204	SRR14398881	28883	G	C	1	2021-03-16	United States
N_235_F	N	235	SRR14398881	28977	C	T	0,998403	2021-03-16	United States
ORF1ab_1158_S	ORF1ab	1158	SRR14398882	3737	C	T	0,321244	2021-03-16	United States
ORF1ab_1188_L	ORF1ab	1188	SRR14398882	3828	C	T	0,994565	2021-03-16	United States
ORF1ab_1795_Q	ORF1ab	1795	SRR14398882	5648	A	C	0,996593	2021-03-16	United States
ORF1ab_2144_NA	ORF1ab	2144	SRR14398882	6696	C	+T	0,0546075	2021-03-16	United States
ORF1ab_3573_R	ORF1ab	3573	SRR14398882	10983	A	G	1	2021-03-16	United States
ORF1ab_3674_NA	ORF1ab	3674	SRR14398882	11287	G	-TCTGGTTTT	0,995037	2021-03-16	United States
ORF1ab_314_L	ORF1ab	314	SRR14398882	14408	C	T	1	2021-03-16	United States
ORF1ab_1264_D	ORF1ab	1264	SRR14398882	17259	G	T	0,998492	2021-03-16	United States
S_18_F	S	18	SRR14398882	21614	C	T	1	2021-03-16	United States
S_20_N	S	20	SRR14398882	21621	C	A	1	2021-03-16	United States
S_26_S	S	26	SRR14398882	21638	C	T	1	2021-03-16	United States
S_138_Y	S	138	SRR14398882	21974	G	T	1	2021-03-16	United States
S_417_T	S	417	SRR14398882	22812	A	C	0,998946	2021-03-16	United States
S_484_K	S	484	SRR14398882	23012	G	A	0,998377	2021-03-16	United States
S_501_Y	S	501	SRR14398882	23063	A	T	0,996753	2021-03-16	United States
S_614_G	S	614	SRR14398882	23403	A	G	1	2021-03-16	United States
S_655_Y	S	655	SRR14398882	23525	C	T	1	2021-03-16	United States
S_1027_I	S	1027	SRR14398882	24642	C	T	1	2021-03-16	United States
S_1176_F	S	1176	SRR14398882	25088	G	T	1	2021-03-16	United States
ORF3a_165_F	ORF3a	165	SRR14398882	25886	C	T	1	2021-03-16	United States
ORF3a_253_P	ORF3a	253	SRR14398882	26149	T	C	0,997487	2021-03-16	United States
ORF8_92_K	ORF8	92	SRR14398882	28167	G	A	1	2021-03-16	United States
N_80_R	N	80	SRR14398882	28512	C	G	0,995434	2021-03-16	United States
N_202_C	N	202	SRR14398882	28877	A	T	0,995736	2021-03-16	United States
N_202_T	N	202	SRR14398882	28878	G	C	0,995736	2021-03-16	United States
N_203_K	N	203	SRR14398882	28881	G	A	0,995736	2021-03-16	United States
N_204_R	N	204	SRR14398882	28883	G	C	0,995731	2021-03-16	United States
ORF1ab_730_F	ORF1ab	730	SRR14398883	2453	C	T	1	2021-03-16	United States
ORF1ab_1001_I	ORF1ab	1001	SRR14398883	3267	C	T	0,989637	2021-03-16	United States
ORF1ab_1708_D	ORF1ab	1708	SRR14398883	5388	C	A	0,997024	2021-03-16	United States
ORF1ab_2144_NA	ORF1ab	2144	SRR14398883	6696	C	+T	0,0842491	2021-03-16	United States
ORF1ab_2230_T	ORF1ab	2230	SRR14398883	6954	T	C	1	2021-03-16	United States
ORF1ab_3674_NA	ORF1ab	3674	SRR14398883	11287	G	-TCTGGTTTT	0,988	2021-03-16	United States
ORF1ab_314_L	ORF1ab	314	SRR14398883	14408	C	T	1	2021-03-16	United States
S_68_NA	S	68	SRR14398883	21764	A	-TACATG	1	2021-03-16	United States
S_98_F	S	98	SRR14398883	21855	C	T	1	2021-03-16	United States
S_138_H	S	138	SRR14398883	21974	G	C	0,995516	2021-03-16	United States
S_143_NA	S	143	SRR14398883	21990	T	-TTA	0,988789	2021-03-16	United States
S_501_Y	S	501	SRR14398883	23063	A	T	1	2021-03-16	United States
S_570_D	S	570	SRR14398883	23271	C	A	0,992526	2021-03-16	United States
S_614_G	S	614	SRR14398883	23403	A	G	1	2021-03-16	United States
S_681_H	S	681	SRR14398883	23604	C	A	1	2021-03-16	United States
S_716_I	S	716	SRR14398883	23709	C	T	1	2021-03-16	United States
S_982_A	S	982	SRR14398883	24506	T	G	0,998328	2021-03-16	United States
S_1118_H	S	1118	SRR14398883	24914	G	C	0,996255	2021-03-16	United States
ORF8_27_*	ORF8	27	SRR14398883	27972	C	T	1	2021-03-16	United States
ORF8_52_I	ORF8	52	SRR14398883	28048	G	T	1	2021-03-16	United States
ORF8_73_C	ORF8	73	SRR14398883	28111	A	G	0,998192	2021-03-16	United States
N_3_H	N	3	SRR14398883	28280	G	C	0,998415	2021-03-16	United States
N_3_V	N	3	SRR14398883	28281	A	T	0,998418	2021-03-16	United States
N_3_E	N	3	SRR14398883	28282	T	A	0,998418	2021-03-16	United States
N_203_K	N	203	SRR14398883	28881	G	A	0,994426	2021-03-16	United States
N_204_R	N	204	SRR14398883	28883	G	C	0,99442	2021-03-16	United States
N_235_F	N	235	SRR14398883	28977	C	T	0,994395	2021-03-16	United States
ORF1ab_265_I	ORF1ab	265	SRR14398884	1059	C	T	1	2021-03-15	United States
ORF1ab_2031_G	ORF1ab	2031	SRR14398884	6357	A	G	0,996933	2021-03-15	United States
ORF1ab_2144_NA	ORF1ab	2144	SRR14398884	6696	C	+T	0,0771429	2021-03-15	United States
ORF1ab_3603_NA	ORF1ab	3603	SRR14398884	11074	C	+T	0,0876289	2021-03-15	United States
ORF1ab_3606_NA	ORF1ab	3606	SRR14398884	11082	T	-G	0,0695876	2021-03-15	United States
ORF1ab_3606_F	ORF1ab	3606	SRR14398884	11083	G	T	0,996764	2021-03-15	United States
ORF1ab_4205_V	ORF1ab	4205	SRR14398884	12878	A	G	0,994709	2021-03-15	United States
ORF1ab_314_L	ORF1ab	314	SRR14398884	14408	C	T	1	2021-03-15	United States
ORF1ab_1183_Y	ORF1ab	1183	SRR14398884	17014	G	T	1	2021-03-15	United States
S_13_I	S	13	SRR14398884	21600	G	T	1	2021-03-15	United States
S_152_C	S	152	SRR14398884	22018	G	T	0,996241	2021-03-15	United States
S_452_R	S	452	SRR14398884	22917	T	G	0,99651	2021-03-15	United States
S_614_G	S	614	SRR14398884	23403	A	G	1	2021-03-15	United States
ORF3a_57_H	ORF3a	57	SRR14398884	25563	G	T	1	2021-03-15	United States
ORF8_100_L	ORF8	100	SRR14398884	28191	G	T	1	2021-03-15	United States
N_205_I	N	205	SRR14398884	28887	C	T	0,995327	2021-03-15	United States
N_234_I	N	234	SRR14398884	28975	G	T	0,997619	2021-03-15	United States
ORF1ab_1049_V	ORF1ab	1049	SRR14398885	3411	C	T	0,996016	2021-03-15	United States
ORF1ab_1202_N	ORF1ab	1202	SRR14398885	3871	G	T	1	2021-03-15	United States
ORF1ab_1592_R	ORF1ab	1592	SRR14398885	5040	A	G	0,996815	2021-03-15	United States
ORF1ab_2144_NA	ORF1ab	2144	SRR14398885	6696	C	+T	0,0763583	2021-03-15	United States
ORF1ab_4085_G	ORF1ab	4085	SRR14398885	12519	A	G	0,99798	2021-03-15	United States
ORF1ab_302_S	ORF1ab	302	SRR14398885	14371	G	T	0,996815	2021-03-15	United States
ORF1ab_314_L	ORF1ab	314	SRR14398885	14408	C	T	1	2021-03-15	United States
ORF1ab_1687_C	ORF1ab	1687	SRR14398885	18526	C	T	1	2021-03-15	United States
S_614_G	S	614	SRR14398885	23403	A	G	1	2021-03-15	United States
S_677_H	S	677	SRR14398885	23593	G	C	0,995536	2021-03-15	United States
S_732_S	S	732	SRR14398885	23756	A	T	0,995516	2021-03-15	United States
S_1202_Q	S	1202	SRR14398885	25166	G	C	0,996491	2021-03-15	United States
N_203_K	N	203	SRR14398885	28881	G	A	0,994943	2021-03-15	United States
N_204_R	N	204	SRR14398885	28883	G	C	0,998736	2021-03-15	United States
ORF1ab_265_I	ORF1ab	265	SRR14398886	1059	C	T	0,994595	2021-03-15	United States
ORF1ab_1124_T	ORF1ab	1124	SRR14398886	3636	A	C	0,999162	2021-03-15	United States
ORF1ab_2345_V	ORF1ab	2345	SRR14398886	7299	C	T	1	2021-03-15	United States
ORF1ab_2606_I	ORF1ab	2606	SRR14398886	8083	G	A	1	2021-03-15	United States
ORF1ab_3352_F	ORF1ab	3352	SRR14398886	10319	C	T	0,997455	2021-03-15	United States
ORF1ab_314_L	ORF1ab	314	SRR14398886	14408	C	T	1	2021-03-15	United States
ORF1ab_1653_D	ORF1ab	1653	SRR14398886	18424	A	G	1	2021-03-15	United States
ORF1ab_2063_N	ORF1ab	2063	SRR14398886	19656	G	T	0,994286	2021-03-15	United States
ORF1ab_2613_C	ORF1ab	2613	SRR14398886	21304	C	T	0,998792	2021-03-15	United States
S_614_G	S	614	SRR14398886	23403	A	G	1	2021-03-15	United States
ORF3a_41_NA	ORF3a	41	SRR14398886	25513	C	-TCCCTT	0,992481	2021-03-15	United States
ORF3a_57_H	ORF3a	57	SRR14398886	25563	G	T	0,997135	2021-03-15	United States
ORF3a_172_V	ORF3a	172	SRR14398886	25907	G	T	0,997076	2021-03-15	United States
ORF3a_247_Y	ORF3a	247	SRR14398886	26131	C	T	1	2021-03-15	United States
ORF8_24_L	ORF8	24	SRR14398886	27964	C	T	1	2021-03-15	United States
N_67_S	N	67	SRR14398886	28472	C	T	1	2021-03-15	United States
N_199_L	N	199	SRR14398886	28869	C	T	0,998066	2021-03-15	United States
ORF1ab_265_I	ORF1ab	265	SRR14398887	1059	C	T	1	2021-03-15	United States
ORF1ab_1143_I	ORF1ab	1143	SRR14398887	3692	G	A	0,997871	2021-03-15	United States
ORF1ab_2144_NA	ORF1ab	2144	SRR14398887	6696	C	+T	0,0543807	2021-03-15	United States
ORF1ab_2379_V	ORF1ab	2379	SRR14398887	7401	C	T	0,996914	2021-03-15	United States
ORF1ab_2554_V	ORF1ab	2554	SRR14398887	7926	C	T	1	2021-03-15	United States
ORF1ab_2606_I	ORF1ab	2606	SRR14398887	8083	G	A	1	2021-03-15	United States
ORF1ab_3352_F	ORF1ab	3352	SRR14398887	10319	C	T	0,997596	2021-03-15	United States
ORF1ab_314_L	ORF1ab	314	SRR14398887	14408	C	T	1	2021-03-15	United States
ORF1ab_1653_D	ORF1ab	1653	SRR14398887	18424	A	G	1	2021-03-15	United States
ORF1ab_1779_G	ORF1ab	1779	SRR14398887	18802	A	G	1	2021-03-15	United States
ORF1ab_2382_F	ORF1ab	2382	SRR14398887	20611	C	T	1	2021-03-15	United States
ORF1ab_2613_C	ORF1ab	2613	SRR14398887	21304	C	T	0,999046	2021-03-15	United States
S_138_H	S	138	SRR14398887	21974	G	C	1	2021-03-15	United States
S_614_G	S	614	SRR14398887	23403	A	G	1	2021-03-15	United States
ORF3a_57_H	ORF3a	57	SRR14398887	25563	G	T	1	2021-03-15	United States
ORF3a_172_V	ORF3a	172	SRR14398887	25907	G	T	0,998521	2021-03-15	United States
ORF7a_45_L	ORF7a	45	SRR14398887	27527	C	T	1	2021-03-15	United States
ORF8_24_L	ORF8	24	SRR14398887	27964	C	T	1	2021-03-15	United States
N_67_S	N	67	SRR14398887	28472	C	T	0,990099	2021-03-15	United States
N_199_L	N	199	SRR14398887	28869	C	T	0,996109	2021-03-15	United States
N_377_Y	N	377	SRR14398887	29402	G	T	0,996627	2021-03-15	United States
ORF1ab_265_I	ORF1ab	265	SRR14398888	1059	C	T	1	2021-03-15	United States
ORF1ab_1946_S	ORF1ab	1946	SRR14398888	6101	G	A	1	2021-03-15	United States
ORF1ab_2144_NA	ORF1ab	2144	SRR14398888	6696	C	+T	0,0740741	2021-03-15	United States
ORF1ab_3674_NA	ORF1ab	3674	SRR14398888	11287	G	-TCTGGTTTT	0,992248	2021-03-15	United States
ORF1ab_314_L	ORF1ab	314	SRR14398888	14408	C	T	1	2021-03-15	United States
ORF1ab_1011_H	ORF1ab	1011	SRR14398888	16500	A	C	1	2021-03-15	United States
S_3_NA	S	3	SRR14398888	21569	G	+T	0,0948012	2021-03-15	United States
S_5_F	S	5	SRR14398888	21575	C	T	0,996785	2021-03-15	United States
S_95_I	S	95	SRR14398888	21846	C	T	1	2021-03-15	United States
S_253_G	S	253	SRR14398888	22320	A	G	0,996519	2021-03-15	United States
S_477_N	S	477	SRR14398888	22992	G	A	1	2021-03-15	United States
S_614_G	S	614	SRR14398888	23403	A	G	1	2021-03-15	United States
S_957_R	S	957	SRR14398888	24432	A	G	0,993569	2021-03-15	United States
ORF3a_42_L	ORF3a	42	SRR14398888	25517	C	T	1	2021-03-15	United States
ORF3a_57_H	ORF3a	57	SRR14398888	25563	G	T	1	2021-03-15	United States
ORF7a_116_F	ORF7a	116	SRR14398888	27739	C	T	1	2021-03-15	United States
ORF8_11_I	ORF8	11	SRR14398888	27925	C	T	0,994186	2021-03-15	United States
N_13_L	N	13	SRR14398888	28311	C	T	0,995726	2021-03-15	United States
N_202_R	N	202	SRR14398888	28879	T	G	0,995223	2021-03-15	United States
ORF1ab_928_E	ORF1ab	928	SRR14398889	3049	T	G	0,97541	2021-03-15	United States
ORF1ab_1001_I	ORF1ab	1001	SRR14398889	3267	C	T	0,990244	2021-03-15	United States
ORF1ab_1708_D	ORF1ab	1708	SRR14398889	5388	C	A	1	2021-03-15	United States
ORF1ab_2144_NA	ORF1ab	2144	SRR14398889	6696	C	+T	0,0770416	2021-03-15	United States
ORF1ab_2230_T	ORF1ab	2230	SRR14398889	6954	T	C	1	2021-03-15	United States
ORF1ab_2780_L	ORF1ab	2780	SRR14398889	8603	T	C	1	2021-03-15	United States
ORF1ab_3674_NA	ORF1ab	3674	SRR14398889	11287	G	-TCTGGTTTT	0,995816	2021-03-15	United States
ORF1ab_314_L	ORF1ab	314	SRR14398889	14408	C	T	1	2021-03-15	United States
ORF1ab_1383_R	ORF1ab	1383	SRR14398889	17615	A	G	0,998483	2021-03-15	United States
S_68_NA	S	68	SRR14398889	21764	A	-TACATG	0,992891	2021-03-15	United States
S_143_NA	S	143	SRR14398889	21990	T	-TTA	0,988095	2021-03-15	United States
S_501_Y	S	501	SRR14398889	23063	A	T	1	2021-03-15	United States
S_570_D	S	570	SRR14398889	23271	C	A	1	2021-03-15	United States
S_614_G	S	614	SRR14398889	23403	A	G	1	2021-03-15	United States
S_681_H	S	681	SRR14398889	23604	C	A	1	2021-03-15	United States
S_716_I	S	716	SRR14398889	23709	C	T	1	2021-03-15	United States
S_982_A	S	982	SRR14398889	24506	T	G	0,998236	2021-03-15	United States
S_1118_H	S	1118	SRR14398889	24914	G	C	1	2021-03-15	United States
ORF3a_15_F	ORF3a	15	SRR14398889	25437	G	T	0,993644	2021-03-15	United States
ORF8_27_*	ORF8	27	SRR14398889	27972	C	T	1	2021-03-15	United States
ORF8_52_I	ORF8	52	SRR14398889	28048	G	T	1	2021-03-15	United States
ORF8_73_C	ORF8	73	SRR14398889	28111	A	G	0,998179	2021-03-15	United States
N_3_H	N	3	SRR14398889	28280	G	C	0,993318	2021-03-15	United States
N_3_V	N	3	SRR14398889	28281	A	T	0,993318	2021-03-15	United States
N_3_E	N	3	SRR14398889	28282	T	A	0,991111	2021-03-15	United States
N_203_K	N	203	SRR14398889	28881	G	A	1	2021-03-15	United States
N_204_R	N	204	SRR14398889	28883	G	C	0,998392	2021-03-15	United States
N_235_F	N	235	SRR14398889	28977	C	T	1	2021-03-15	United States
ORF1ab_265_I	ORF1ab	265	SRR14398890	1059	C	T	0,995402	2021-03-15	United States
ORF1ab_981_Y	ORF1ab	981	SRR14398890	3206	G	T	1	2021-03-15	United States
ORF1ab_2952_I	ORF1ab	2952	SRR14398890	9120	C	T	0,995526	2021-03-15	United States
ORF1ab_3580_Q	ORF1ab	3580	SRR14398890	11005	C	A	1	2021-03-15	United States
ORF1ab_3747_I	ORF1ab	3747	SRR14398890	11504	G	A	0,996633	2021-03-15	United States
ORF1ab_4197_S	ORF1ab	4197	SRR14398890	12854	C	T	1	2021-03-15	United States
ORF1ab_4398_L	ORF1ab	4398	SRR14398890	13458	C	T	1	2021-03-15	United States
ORF1ab_314_L	ORF1ab	314	SRR14398890	14408	C	T	1	2021-03-15	United States
S_494_P	S	494	SRR14398890	23042	T	C	0,998706	2021-03-15	United States
S_501_Y	S	501	SRR14398890	23063	A	T	1	2021-03-15	United States
S_614_G	S	614	SRR14398890	23403	A	G	1	2021-03-15	United States
S_681_H	S	681	SRR14398890	23604	C	A	1	2021-03-15	United States
S_1111_K	S	1111	SRR14398890	24893	G	A	1	2021-03-15	United States
ORF3a_57_H	ORF3a	57	SRR14398890	25563	G	T	0,997506	2021-03-15	United States
ORF3a_134_H	ORF3a	134	SRR14398890	25793	G	A	0,997475	2021-03-15	United States
ORF8_10_NA	ORF8	10	SRR14398890	27921	A	-TCACAACTGTAGCTGCATTTCACCAAGAATGTAGT	0,987903	2021-03-15	United States
N_234_I	N	234	SRR14398890	28975	G	A	0,992308	2021-03-15	United States
ORF1ab_913_D	ORF1ab	913	SRR14398891	3004	G	T	1	2021-03-15	United States
ORF1ab_1001_I	ORF1ab	1001	SRR14398891	3267	C	T	0,994382	2021-03-15	United States
ORF1ab_1708_D	ORF1ab	1708	SRR14398891	5388	C	A	1	2021-03-15	United States
ORF1ab_2230_T	ORF1ab	2230	SRR14398891	6954	T	C	1	2021-03-15	United States
ORF1ab_2259_I	ORF1ab	2259	SRR14398891	7042	G	T	0,998336	2021-03-15	United States
ORF1ab_3674_NA	ORF1ab	3674	SRR14398891	11287	G	-TCTGGTTTT	0,992537	2021-03-15	United States
ORF1ab_218_L	ORF1ab	218	SRR14398891	14120	C	T	0,997028	2021-03-15	United States
ORF1ab_314_L	ORF1ab	314	SRR14398891	14408	C	T	1	2021-03-15	United States
S_68_NA	S	68	SRR14398891	21764	A	-TACATG	0,997305	2021-03-15	United States
S_143_NA	S	143	SRR14398891	21990	T	-TTA	0,988764	2021-03-15	United States
S_245_Y	S	245	SRR14398891	22295	C	T	0,998723	2021-03-15	United States
S_256_L	S	256	SRR14398891	22329	C	T	0,997506	2021-03-15	United States
S_501_Y	S	501	SRR14398891	23063	A	T	0,996303	2021-03-15	United States
S_570_D	S	570	SRR14398891	23271	C	A	0,997727	2021-03-15	United States
S_614_G	S	614	SRR14398891	23403	A	G	1	2021-03-15	United States
S_681_H	S	681	SRR14398891	23604	C	A	0,994845	2021-03-15	United States
S_716_I	S	716	SRR14398891	23709	C	T	0,994681	2021-03-15	United States
S_982_A	S	982	SRR14398891	24506	T	G	1	2021-03-15	United States
S_1118_H	S	1118	SRR14398891	24914	G	C	1	2021-03-15	United States
ORF8_27_*	ORF8	27	SRR14398891	27972	C	T	1	2021-03-15	United States
ORF8_41_V	ORF8	41	SRR14398891	28014	T	G	1	2021-03-15	United States
ORF8_52_I	ORF8	52	SRR14398891	28048	G	T	1	2021-03-15	United States
ORF8_68_*	ORF8	68	SRR14398891	28095	A	T	1	2021-03-15	United States
ORF8_73_C	ORF8	73	SRR14398891	28111	A	G	0,997305	2021-03-15	United States
N_3_H	N	3	SRR14398891	28280	G	C	0,997033	2021-03-15	United States
N_3_V	N	3	SRR14398891	28281	A	T	0,997024	2021-03-15	United States
N_3_E	N	3	SRR14398891	28282	T	A	0,997033	2021-03-15	United States
N_203_K	N	203	SRR14398891	28881	G	A	0,994036	2021-03-15	United States
N_204_R	N	204	SRR14398891	28883	G	C	0,994048	2021-03-15	United States
N_235_F	N	235	SRR14398891	28977	C	T	0,992126	2021-03-15	United States
ORF1ab_730_F	ORF1ab	730	SRR14398893	2453	C	T	1	2021-03-14	United States
ORF1ab_1001_I	ORF1ab	1001	SRR14398893	3267	C	T	0,994186	2021-03-14	United States
ORF1ab_1708_D	ORF1ab	1708	SRR14398893	5388	C	A	0,997067	2021-03-14	United States
ORF1ab_2144_NA	ORF1ab	2144	SRR14398893	6696	C	+T	0,0672897	2021-03-14	United States
ORF1ab_2230_T	ORF1ab	2230	SRR14398893	6954	T	C	0,996139	2021-03-14	United States
ORF1ab_3603_NA	ORF1ab	3603	SRR14398893	11074	C	+T	0,0537897	2021-03-14	United States
ORF1ab_3674_NA	ORF1ab	3674	SRR14398893	11287	G	-TCTGGTTTT	0,992736	2021-03-14	United States
ORF1ab_314_L	ORF1ab	314	SRR14398893	14408	C	T	1	2021-03-14	United States
ORF1ab_1728_D	ORF1ab	1728	SRR14398893	18651	G	T	0,994429	2021-03-14	United States
S_68_NA	S	68	SRR14398893	21764	A	-TACATG	0,985337	2021-03-14	United States
S_98_F	S	98	SRR14398893	21855	C	T	0,994203	2021-03-14	United States
S_138_H	S	138	SRR14398893	21974	G	C	0,994118	2021-03-14	United States
S_143_NA	S	143	SRR14398893	21990	T	-TTA	0,970588	2021-03-14	United States
S_501_Y	S	501	SRR14398893	23063	A	T	0,992647	2021-03-14	United States
S_570_D	S	570	SRR14398893	23271	C	A	1	2021-03-14	United States
S_614_G	S	614	SRR14398893	23403	A	G	1	2021-03-14	United States
S_681_H	S	681	SRR14398893	23604	C	A	1	2021-03-14	United States
S_716_I	S	716	SRR14398893	23709	C	T	1	2021-03-14	United States
S_982_A	S	982	SRR14398893	24506	T	G	1	2021-03-14	United States
S_1118_H	S	1118	SRR14398893	24914	G	C	0,985437	2021-03-14	United States
ORF8_27_*	ORF8	27	SRR14398893	27972	C	T	0,995781	2021-03-14	United States
ORF8_52_I	ORF8	52	SRR14398893	28048	G	T	0,995745	2021-03-14	United States
ORF8_73_C	ORF8	73	SRR14398893	28111	A	G	0,99287	2021-03-14	United States
N_3_H	N	3	SRR14398893	28280	G	C	0,993671	2021-03-14	United States
N_3_V	N	3	SRR14398893	28281	A	T	0,995781	2021-03-14	United States
N_3_E	N	3	SRR14398893	28282	T	A	0,99789	2021-03-14	United States
N_21_P	N	21	SRR14398893	28334	T	C	0,14135	2021-03-14	United States
N_203_K	N	203	SRR14398893	28881	G	A	0,998316	2021-03-14	United States
N_204_R	N	204	SRR14398893	28883	G	C	0,998325	2021-03-14	United States
N_235_F	N	235	SRR14398893	28977	C	T	0,993162	2021-03-14	United States
N_260_NA	N	260	SRR14398893	29051	C	+A	0,0511509	2021-03-14	United States
ORF1ab_207_C	ORF1ab	207	SRR14398894	884	C	T	0,118928	2021-03-14	United States
ORF1ab_265_I	ORF1ab	265	SRR14398894	1059	C	T	1	2021-03-14	United States
ORF1ab_2144_NA	ORF1ab	2144	SRR14398894	6696	C	+T	0,064433	2021-03-14	United States
ORF1ab_3603_NA	ORF1ab	3603	SRR14398894	11074	C	+T	0,0528967	2021-03-14	United States
ORF1ab_4205_V	ORF1ab	4205	SRR14398894	12878	A	G	1	2021-03-14	United States
ORF1ab_314_L	ORF1ab	314	SRR14398894	14408	C	T	1	2021-03-14	United States
ORF1ab_1183_Y	ORF1ab	1183	SRR14398894	17014	G	T	1	2021-03-14	United States
ORF1ab_2557_R	ORF1ab	2557	SRR14398894	21137	A	G	0,144272	2021-03-14	United States
S_13_I	S	13	SRR14398894	21600	G	T	1	2021-03-14	United States
S_152_C	S	152	SRR14398894	22018	G	T	1	2021-03-14	United States
S_452_R	S	452	SRR14398894	22917	T	G	0,997908	2021-03-14	United States
S_614_G	S	614	SRR14398894	23403	A	G	1	2021-03-14	United States
ORF3a_57_H	ORF3a	57	SRR14398894	25563	G	T	1	2021-03-14	United States
ORF8_37_Y	ORF8	37	SRR14398894	28003	G	A	1	2021-03-14	United States
N_205_I	N	205	SRR14398894	28887	C	T	0,998363	2021-03-14	United States
N_327_L	N	327	SRR14398894	29253	C	T	0,997658	2021-03-14	United States
N_377_Y	N	377	SRR14398894	29402	G	T	1	2021-03-14	United States
ORF1ab_265_I	ORF1ab	265	SRR14398895	1059	C	T	1	2021-03-15	United States
ORF1ab_2144_NA	ORF1ab	2144	SRR14398895	6696	C	+T	0,0632754	2021-03-15	United States
ORF1ab_2977_I	ORF1ab	2977	SRR14398895	9195	C	T	1	2021-03-15	United States
ORF1ab_3674_NA	ORF1ab	3674	SRR14398895	11287	G	-TCTGGTTTT	0,995807	2021-03-15	United States
ORF1ab_314_L	ORF1ab	314	SRR14398895	14408	C	T	1	2021-03-15	United States
ORF1ab_1011_H	ORF1ab	1011	SRR14398895	16500	A	C	0,995392	2021-03-15	United States
S_3_NA	S	3	SRR14398895	21569	G	+T	0,103713	2021-03-15	United States
S_5_F	S	5	SRR14398895	21575	C	T	0,994638	2021-03-15	United States
S_95_I	S	95	SRR14398895	21846	C	T	1	2021-03-15	United States
S_253_G	S	253	SRR14398895	22320	A	G	1	2021-03-15	United States
S_484_K	S	484	SRR14398895	23012	G	A	0,998841	2021-03-15	United States
S_614_G	S	614	SRR14398895	23403	A	G	1	2021-03-15	United States
S_701_V	S	701	SRR14398895	23664	C	T	1	2021-03-15	United States
ORF3a_42_L	ORF3a	42	SRR14398895	25517	C	T	0,990536	2021-03-15	United States
ORF3a_57_H	ORF3a	57	SRR14398895	25563	G	T	0,99375	2021-03-15	United States
ORF8_11_I	ORF8	11	SRR14398895	27925	C	T	1	2021-03-15	United States
N_199_L	N	199	SRR14398895	28869	C	T	0,997203	2021-03-15	United States
N_234_I	N	234	SRR14398895	28975	G	A	0,995828	2021-03-15	United States
ORF1ab_265_I	ORF1ab	265	SRR14398896	1059	C	T	1	2021-03-15	United States
ORF1ab_2144_NA	ORF1ab	2144	SRR14398896	6696	C	+T	0,0695067	2021-03-15	United States
ORF1ab_3674_NA	ORF1ab	3674	SRR14398896	11287	G	-TCTGGTTTT	0,994751	2021-03-15	United States
ORF1ab_314_L	ORF1ab	314	SRR14398896	14408	C	T	1	2021-03-15	United States
ORF1ab_385_M	ORF1ab	385	SRR14398896	14621	C	T	1	2021-03-15	United States
ORF1ab_1011_H	ORF1ab	1011	SRR14398896	16500	A	C	1	2021-03-15	United States
S_5_F	S	5	SRR14398896	21575	C	T	1	2021-03-15	United States
S_95_I	S	95	SRR14398896	21846	C	T	0,996855	2021-03-15	United States
S_253_G	S	253	SRR14398896	22320	A	G	0,997906	2021-03-15	United States
S_484_K	S	484	SRR14398896	23012	G	A	0,998221	2021-03-15	United States
S_614_G	S	614	SRR14398896	23403	A	G	1	2021-03-15	United States
S_701_V	S	701	SRR14398896	23664	C	T	0,994924	2021-03-15	United States
ORF3a_42_L	ORF3a	42	SRR14398896	25517	C	T	0,992647	2021-03-15	United States
ORF3a_57_H	ORF3a	57	SRR14398896	25563	G	T	0,992701	2021-03-15	United States
ORF8_11_I	ORF8	11	SRR14398896	27925	C	T	0,995392	2021-03-15	United States
N_199_L	N	199	SRR14398896	28869	C	T	1	2021-03-15	United States
N_234_I	N	234	SRR14398896	28975	G	A	1	2021-03-15	United States
ORF1ab_2144_NA	ORF1ab	2144	SRR14398897	6696	C	+T	0,0603933	2021-03-16	United States
ORF1ab_314_L	ORF1ab	314	SRR14398897	14408	C	T	1	2021-03-16	United States
ORF1ab_811_F	ORF1ab	811	SRR14398897	15898	G	T	0,99684	2021-03-16	United States
ORF1ab_814_C	ORF1ab	814	SRR14398897	15907	G	T	0,998418	2021-03-16	United States
ORF1ab_1362_R	ORF1ab	1362	SRR14398897	17551	G	A	0,997748	2021-03-16	United States
ORF1ab_1424_I	ORF1ab	1424	SRR14398897	17738	C	T	1	2021-03-16	United States
ORF1ab_1936_H	ORF1ab	1936	SRR14398897	19274	C	A	0,998342	2021-03-16	United States
ORF1ab_2172_NA	ORF1ab	2172	SRR14398897	19983	C	+T	0,0507937	2021-03-16	United States
ORF1ab_2545_NA	ORF1ab	2545	SRR14398897	21101	G	+T	0,0710383	2021-03-16	United States
S_152_L	S	152	SRR14398897	22017	G	T	0,998168	2021-03-16	United States
S_484_K	S	484	SRR14398897	23012	G	A	1	2021-03-16	United States
S_614_G	S	614	SRR14398897	23403	A	G	1	2021-03-16	United States
S_769_V	S	769	SRR14398897	23868	G	T	1	2021-03-16	United States
M_28_L	M	28	SRR14398897	26604	T	C	0,996047	2021-03-16	United States
N_187_L	N	187	SRR14398897	28833	C	T	0,994208	2021-03-16	United States
N_203_K	N	203	SRR14398897	28881	G	A	0,992278	2021-03-16	United States
N_204_R	N	204	SRR14398897	28883	G	C	0,994231	2021-03-16	United States
N_334_I	N	334	SRR14398897	29274	C	T	0,997877	2021-03-16	United States
N_418_H	N	418	SRR14398897	29527	G	T	0,99718	2021-03-16	United States
ORF1ab_24_C	ORF1ab	24	SRR14398898	335	C	T	1	2021-03-16	United States
ORF1ab_1001_I	ORF1ab	1001	SRR14398898	3267	C	T	1	2021-03-16	United States
ORF1ab_1567_A	ORF1ab	1567	SRR14398898	4964	A	G	1	2021-03-16	United States
ORF1ab_1708_D	ORF1ab	1708	SRR14398898	5388	C	A	1	2021-03-16	United States
ORF1ab_1738_Y	ORF1ab	1738	SRR14398898	5477	C	T	1	2021-03-16	United States
ORF1ab_2144_NA	ORF1ab	2144	SRR14398898	6696	C	+T	0,0648649	2021-03-16	United States
ORF1ab_2230_T	ORF1ab	2230	SRR14398898	6954	T	C	1	2021-03-16	United States
ORF1ab_3674_NA	ORF1ab	3674	SRR14398898	11287	G	-TCTGGTTTT	0,991848	2021-03-16	United States
ORF1ab_3966_R	ORF1ab	3966	SRR14398898	12162	A	G	0,998645	2021-03-16	United States
ORF1ab_314_L	ORF1ab	314	SRR14398898	14408	C	T	1	2021-03-16	United States
ORF1ab_1383_R	ORF1ab	1383	SRR14398898	17615	A	G	1	2021-03-16	United States
S_68_NA	S	68	SRR14398898	21764	A	-TACATG	1	2021-03-16	United States
S_143_NA	S	143	SRR14398898	21990	T	-TTA	0,983827	2021-03-16	United States
S_408_G	S	408	SRR14398898	22784	A	G	0,997509	2021-03-16	United States
S_501_Y	S	501	SRR14398898	23063	A	T	1	2021-03-16	United States
S_570_D	S	570	SRR14398898	23271	C	A	0,998355	2021-03-16	United States
S_614_G	S	614	SRR14398898	23403	A	G	1	2021-03-16	United States
S_681_R	S	681	SRR14398898	23604	C	G	0,99537	2021-03-16	United States
S_716_I	S	716	SRR14398898	23709	C	T	1	2021-03-16	United States
S_982_A	S	982	SRR14398898	24506	T	G	1	2021-03-16	United States
S_1118_H	S	1118	SRR14398898	24914	G	C	0,996933	2021-03-16	United States
ORF8_27_*	ORF8	27	SRR14398898	27972	C	T	1	2021-03-16	United States
ORF8_52_I	ORF8	52	SRR14398898	28048	G	T	1	2021-03-16	United States
ORF8_73_C	ORF8	73	SRR14398898	28111	A	G	1	2021-03-16	United States
N_3_H	N	3	SRR14398898	28280	G	C	1	2021-03-16	United States
N_3_V	N	3	SRR14398898	28281	A	T	1	2021-03-16	United States
N_3_E	N	3	SRR14398898	28282	T	A	1	2021-03-16	United States
N_203_K	N	203	SRR14398898	28881	G	A	1	2021-03-16	United States
N_204_R	N	204	SRR14398898	28883	G	C	1	2021-03-16	United States
N_235_F	N	235	SRR14398898	28977	C	T	1	2021-03-16	United States
N_260_NA	N	260	SRR14398898	29051	C	+A	0,0528109	2021-03-16	United States
ORF1ab_265_I	ORF1ab	265	SRR14398899	1059	C	T	0,998131	2021-03-16	United States
ORF1ab_1057_I	ORF1ab	1057	SRR14398899	3434	G	A	0,0555556	2021-03-16	United States
ORF1ab_3750_I	ORF1ab	3750	SRR14398899	11514	C	T	0,997897	2021-03-16	United States
ORF1ab_314_L	ORF1ab	314	SRR14398899	14408	C	T	0,997214	2021-03-16	United States
ORF1ab_2172_NA	ORF1ab	2172	SRR14398899	19983	C	+T	0,0566038	2021-03-16	United States
S_494_P	S	494	SRR14398899	23042	T	C	0,998195	2021-03-16	United States
S_614_G	S	614	SRR14398899	23403	A	G	0,994643	2021-03-16	United States
S_681_H	S	681	SRR14398899	23604	C	A	1	2021-03-16	United States
S_716_I	S	716	SRR14398899	23709	C	T	1	2021-03-16	United States
ORF3a_57_H	ORF3a	57	SRR14398899	25563	G	T	1	2021-03-16	United States
M_82_T	M	82	SRR14398899	26767	T	C	0,997375	2021-03-16	United States
ORF7a_96_F	ORF7a	96	SRR14398899	27679	C	T	0,995708	2021-03-16	United States
N_205_I	N	205	SRR14398899	28887	C	T	0,992424	2021-03-16	United States
ORF1ab_1001_I	ORF1ab	1001	SRR14398900	3267	C	T	0,994652	2021-03-16	United States
ORF1ab_1708_D	ORF1ab	1708	SRR14398900	5388	C	A	1	2021-03-16	United States
ORF1ab_2144_NA	ORF1ab	2144	SRR14398900	6696	C	+T	0,08	2021-03-16	United States
ORF1ab_2230_T	ORF1ab	2230	SRR14398900	6954	T	C	1	2021-03-16	United States
ORF1ab_3603_NA	ORF1ab	3603	SRR14398900	11074	C	-T	0,0519802	2021-03-16	United States
ORF1ab_3674_NA	ORF1ab	3674	SRR14398900	11287	G	-TCTGGTTTT	0,990196	2021-03-16	United States
ORF1ab_218_L	ORF1ab	218	SRR14398900	14120	C	T	0,996169	2021-03-16	United States
ORF1ab_314_L	ORF1ab	314	SRR14398900	14408	C	T	1	2021-03-16	United States
ORF1ab_1975_S	ORF1ab	1975	SRR14398900	19390	C	T	1	2021-03-16	United States
S_68_NA	S	68	SRR14398900	21764	A	-TACATG	0,996951	2021-03-16	United States
S_143_NA	S	143	SRR14398900	21990	T	-TTA	0,990741	2021-03-16	United States
S_501_Y	S	501	SRR14398900	23063	A	T	0,995276	2021-03-16	United States
S_570_D	S	570	SRR14398900	23271	C	A	0,997685	2021-03-16	United States
S_614_G	S	614	SRR14398900	23403	A	G	1	2021-03-16	United States
S_653_V	S	653	SRR14398900	23520	C	T	1	2021-03-16	United States
S_681_H	S	681	SRR14398900	23604	C	A	1	2021-03-16	United States
S_716_I	S	716	SRR14398900	23709	C	T	1	2021-03-16	United States
S_982_A	S	982	SRR14398900	24506	T	G	0,997942	2021-03-16	United States
S_1118_H	S	1118	SRR14398900	24914	G	C	0,996241	2021-03-16	United States
S_1229_I	S	1229	SRR14398900	25249	G	T	0,986547	2021-03-16	United States
ORF3a_13_L	ORF3a	13	SRR14398900	25429	G	T	0,992366	2021-03-16	United States
ORF3a_181_K	ORF3a	181	SRR14398900	25933	G	A	0,998972	2021-03-16	United States
ORF8_27_*	ORF8	27	SRR14398900	27972	C	T	1	2021-03-16	United States
ORF8_52_I	ORF8	52	SRR14398900	28048	G	T	1	2021-03-16	United States
ORF8_68_*	ORF8	68	SRR14398900	28095	A	T	1	2021-03-16	United States
ORF8_73_C	ORF8	73	SRR14398900	28111	A	G	1	2021-03-16	United States
N_3_H	N	3	SRR14398900	28280	G	C	1	2021-03-16	United States
N_3_V	N	3	SRR14398900	28281	A	T	1	2021-03-16	United States
N_3_E	N	3	SRR14398900	28282	T	A	0,996904	2021-03-16	United States
N_203_K	N	203	SRR14398900	28881	G	A	0,998127	2021-03-16	United States
N_204_R	N	204	SRR14398900	28883	G	C	0,996255	2021-03-16	United States
N_235_F	N	235	SRR14398900	28977	C	T	0,998084	2021-03-16	United States
ORF1ab_1188_L	ORF1ab	1188	SRR14398901	3828	C	T	1	2021-03-16	United States
ORF1ab_1795_Q	ORF1ab	1795	SRR14398901	5648	A	C	0,997487	2021-03-16	United States
ORF1ab_2144_NA	ORF1ab	2144	SRR14398901	6696	C	+T	0,079646	2021-03-16	United States
ORF1ab_2941_S	ORF1ab	2941	SRR14398901	9086	G	A	1	2021-03-16	United States
ORF1ab_3674_NA	ORF1ab	3674	SRR14398901	11287	G	-TCTGGTTTT	0,992683	2021-03-16	United States
ORF1ab_314_L	ORF1ab	314	SRR14398901	14408	C	T	1	2021-03-16	United States
ORF1ab_1219_S	ORF1ab	1219	SRR14398901	17122	G	T	0,997576	2021-03-16	United States
ORF1ab_1264_D	ORF1ab	1264	SRR14398901	17259	G	T	0,998117	2021-03-16	United States
S_18_F	S	18	SRR14398901	21614	C	T	1	2021-03-16	United States
S_20_N	S	20	SRR14398901	21621	C	A	1	2021-03-16	United States
S_26_S	S	26	SRR14398901	21638	C	T	1	2021-03-16	United States
S_138_Y	S	138	SRR14398901	21974	G	T	1	2021-03-16	United States
S_417_T	S	417	SRR14398901	22812	A	C	0,997727	2021-03-16	United States
S_484_K	S	484	SRR14398901	23012	G	A	1	2021-03-16	United States
S_501_Y	S	501	SRR14398901	23063	A	T	1	2021-03-16	United States
S_614_G	S	614	SRR14398901	23403	A	G	1	2021-03-16	United States
S_655_Y	S	655	SRR14398901	23525	C	T	1	2021-03-16	United States
S_1027_I	S	1027	SRR14398901	24642	C	T	1	2021-03-16	United States
S_1176_F	S	1176	SRR14398901	25088	G	T	1	2021-03-16	United States
ORF3a_57_H	ORF3a	57	SRR14398901	25563	G	T	0,989899	2021-03-16	United States
ORF3a_253_P	ORF3a	253	SRR14398901	26149	T	C	0,993631	2021-03-16	United States
ORF7a_58_NA	ORF7a	58	SRR14398901	27567	C	-TTTAGCACTCAATTTGCT	1	2021-03-16	United States
ORF8_92_K	ORF8	92	SRR14398901	28167	G	A	1	2021-03-16	United States
N_202_C	N	202	SRR14398901	28877	A	T	0,995536	2021-03-16	United States
N_202_T	N	202	SRR14398901	28878	G	C	0,995565	2021-03-16	United States
N_203_K	N	203	SRR14398901	28881	G	A	0,995575	2021-03-16	United States
N_204_R	N	204	SRR14398901	28883	G	C	0,995585	2021-03-16	United States
N_260_NA	N	260	SRR14398901	29051	C	+A	0,0586319	2021-03-16	United States
ORF1ab_265_I	ORF1ab	265	SRR14398902	1059	C	T	1	2021-03-16	United States
ORF1ab_2144_NA	ORF1ab	2144	SRR14398902	6696	C	+T	0,0757576	2021-03-16	United States
ORF1ab_2952_I	ORF1ab	2952	SRR14398902	9120	C	T	1	2021-03-16	United States
ORF1ab_3580_Q	ORF1ab	3580	SRR14398902	11005	C	A	0,994413	2021-03-16	United States
ORF1ab_4197_S	ORF1ab	4197	SRR14398902	12854	C	T	0,995833	2021-03-16	United States
ORF1ab_4398_L	ORF1ab	4398	SRR14398902	13458	C	T	0,993355	2021-03-16	United States
ORF1ab_314_L	ORF1ab	314	SRR14398902	14408	C	T	1	2021-03-16	United States
ORF1ab_1242_D	ORF1ab	1242	SRR14398902	17193	G	T	1	2021-03-16	United States
S_494_P	S	494	SRR14398902	23042	T	C	1	2021-03-16	United States
S_501_Y	S	501	SRR14398902	23063	A	T	1	2021-03-16	United States
S_614_G	S	614	SRR14398902	23403	A	G	1	2021-03-16	United States
S_681_H	S	681	SRR14398902	23604	C	A	1	2021-03-16	United States
S_684_V	S	684	SRR14398902	23613	C	T	0,0874317	2021-03-16	United States
S_854_N	S	854	SRR14398902	24124	G	T	1	2021-03-16	United States
S_1111_K	S	1111	SRR14398902	24893	G	A	1	2021-03-16	United States
ORF3a_57_H	ORF3a	57	SRR14398902	25563	G	T	1	2021-03-16	United States
ORF7a_83_L	ORF7a	83	SRR14398902	27641	C	T	1	2021-03-16	United States
ORF8_10_NA	ORF8	10	SRR14398902	27921	A	-TCACAACTGTAGCTGCATTTCACCAAGAATGTAGT	1	2021-03-16	United States
N_234_I	N	234	SRR14398902	28975	G	A	0,998408	2021-03-16	United States
ORF1ab_1001_I	ORF1ab	1001	SRR14398909	3267	C	T	1	2021-03-13	United States
ORF1ab_1171_A	ORF1ab	1171	SRR14398909	3776	A	G	0,998652	2021-03-13	United States
ORF1ab_1708_D	ORF1ab	1708	SRR14398909	5388	C	A	1	2021-03-13	United States
ORF1ab_2230_T	ORF1ab	2230	SRR14398909	6954	T	C	0,99844	2021-03-13	United States
ORF1ab_2345_V	ORF1ab	2345	SRR14398909	7299	C	T	1	2021-03-13	United States
ORF1ab_3829_F	ORF1ab	3829	SRR14398909	11750	C	T	1	2021-03-13	United States
ORF1ab_314_L	ORF1ab	314	SRR14398909	14408	C	T	1	2021-03-13	United States
S_68_NA	S	68	SRR14398909	21764	A	-TACATG	0,998812	2021-03-13	United States
S_143_NA	S	143	SRR14398909	21990	T	-TTA	0,993552	2021-03-13	United States
S_501_Y	S	501	SRR14398909	23063	A	T	1	2021-03-13	United States
S_570_D	S	570	SRR14398909	23271	C	A	1	2021-03-13	United States
S_614_G	S	614	SRR14398909	23403	A	G	0,999174	2021-03-13	United States
S_681_H	S	681	SRR14398909	23604	C	A	1	2021-03-13	United States
S_716_I	S	716	SRR14398909	23709	C	T	1	2021-03-13	United States
S_982_A	S	982	SRR14398909	24506	T	G	0,998225	2021-03-13	United States
S_1118_H	S	1118	SRR14398909	24914	G	C	1	2021-03-13	United States
M_23_L	M	23	SRR14398909	26589	G	C	1	2021-03-13	United States
ORF8_27_*	ORF8	27	SRR14398909	27972	C	T	1	2021-03-13	United States
ORF8_52_I	ORF8	52	SRR14398909	28048	G	T	1	2021-03-13	United States
ORF8_68_*	ORF8	68	SRR14398909	28095	A	T	0,998469	2021-03-13	United States
ORF8_73_C	ORF8	73	SRR14398909	28111	A	G	1	2021-03-13	United States
N_3_H	N	3	SRR14398909	28280	G	C	1	2021-03-13	United States
N_3_V	N	3	SRR14398909	28281	A	T	0,998987	2021-03-13	United States
N_3_E	N	3	SRR14398909	28282	T	A	0,999747	2021-03-13	United States
N_203_K	N	203	SRR14398909	28881	G	A	0,999706	2021-03-13	United States
N_204_R	N	204	SRR14398909	28883	G	C	1	2021-03-13	United States
N_235_F	N	235	SRR14398909	28977	C	T	0,999705	2021-03-13	United States
ORF1ab_82_NA	ORF1ab	82	SRR14398911	509	G	-GTCATGTTATGGTT	0,0983607	2021-03-14	United States
ORF1ab_745_K	ORF1ab	745	SRR14398911	2498	G	A	0,0548204	2021-03-14	United States
ORF1ab_1001_I	ORF1ab	1001	SRR14398911	3267	C	T	0,999323	2021-03-14	United States
ORF1ab_1708_D	ORF1ab	1708	SRR14398911	5388	C	A	1	2021-03-14	United States
ORF1ab_1746_K	ORF1ab	1746	SRR14398911	5502	G	A	0,0549828	2021-03-14	United States
ORF1ab_2130_NA	ORF1ab	2130	SRR14398911	6655	T	-AATAGTGTCCCTTGGGATACTATAGCTA	0,0610687	2021-03-14	United States
ORF1ab_2208_NA	ORF1ab	2208	SRR14398911	6889	A	+T	0,102922	2021-03-14	United States
ORF1ab_2230_T	ORF1ab	2230	SRR14398911	6954	T	C	1	2021-03-14	United States
ORF1ab_3017_NA	ORF1ab	3017	SRR14398911	9314	G	+T	0,0671463	2021-03-14	United States
ORF1ab_3182_NA	ORF1ab	3182	SRR14398911	9811	C	+T	0,0523088	2021-03-14	United States
ORF1ab_3625_T	ORF1ab	3625	SRR14398911	11138	G	A	0,999497	2021-03-14	United States
ORF1ab_3631_R	ORF1ab	3631	SRR14398911	11157	A	G	0,0509114	2021-03-14	United States
ORF1ab_3674_NA	ORF1ab	3674	SRR14398911	11287	G	-TCTGGTTTT	0,966355	2021-03-14	United States
ORF1ab_3752_NA	ORF1ab	3752	SRR14398911	11521	G	+T	0,0836802	2021-03-14	United States
ORF1ab_3917_NA	ORF1ab	3917	SRR14398911	12014	G	+T	0,056887	2021-03-14	United States
ORF1ab_3966_R	ORF1ab	3966	SRR14398911	12162	A	G	0,999705	2021-03-14	United States
ORF1ab_314_L	ORF1ab	314	SRR14398911	14408	C	T	1	2021-03-14	United States
ORF1ab_1383_R	ORF1ab	1383	SRR14398911	17615	A	G	0,999235	2021-03-14	United States
ORF1ab_1440_P	ORF1ab	1440	SRR14398911	17785	T	C	0,0508772	2021-03-14	United States
ORF1ab_1629_NA	ORF1ab	1629	SRR14398911	18352	T	-TA	0,0600449	2021-03-14	United States
ORF1ab_2440_NA	ORF1ab	2440	SRR14398911	20786	A	-T	0,134105	2021-03-14	United States
ORF1ab_2557_R	ORF1ab	2557	SRR14398911	21137	A	G	0,999708	2021-03-14	United States
ORF1ab_2631_NA	ORF1ab	2631	SRR14398911	21359	C	+A	0,0523677	2021-03-14	United States
S_68_NA	S	68	SRR14398911	21764	A	-TACATG	0,998477	2021-03-14	United States
S_143_NA	S	143	SRR14398911	21990	T	-TTA	0,998498	2021-03-14	United States
S_456_NA	S	456	SRR14398911	22929	T	-TAGGAAGTCTAATCTCAAACCTTTTGAGAGAGATATTTCAACTG	0,0757042	2021-03-14	United States
S_486_NA	S	486	SRR14398911	23018	T	-TTAATTGTTAC	0,0772914	2021-03-14	United States
S_501_Y	S	501	SRR14398911	23063	A	T	1	2021-03-14	United States
S_570_D	S	570	SRR14398911	23271	C	A	0,998989	2021-03-14	United States
S_614_G	S	614	SRR14398911	23403	A	G	0,999751	2021-03-14	United States
S_681_H	S	681	SRR14398911	23604	C	A	1	2021-03-14	United States
S_716_I	S	716	SRR14398911	23709	C	T	1	2021-03-14	United States
S_887_NA	S	887	SRR14398911	24223	C	+T	0,0589198	2021-03-14	United States
S_982_A	S	982	SRR14398911	24506	T	G	1	2021-03-14	United States
S_1118_H	S	1118	SRR14398911	24914	G	C	1	2021-03-14	United States
S_1191_N	S	1191	SRR14398911	25135	G	T	0,999468	2021-03-14	United States
ORF3a_68_T	ORF3a	68	SRR14398911	25595	G	C	0,999536	2021-03-14	United States
ORF8_27_*	ORF8	27	SRR14398911	27972	C	T	0,999461	2021-03-14	United States
ORF8_43_P	ORF8	43	SRR14398911	28020	T	C	0,0756757	2021-03-14	United States
ORF8_52_I	ORF8	52	SRR14398911	28048	G	T	1	2021-03-14	United States
ORF8_73_C	ORF8	73	SRR14398911	28111	A	G	0,999477	2021-03-14	United States
N_3_H	N	3	SRR14398911	28280	G	C	0,999707	2021-03-14	United States
N_3_V	N	3	SRR14398911	28281	A	T	1	2021-03-14	United States
N_3_E	N	3	SRR14398911	28282	T	A	1	2021-03-14	United States
N_27_Y	N	27	SRR14398911	28352	A	T	0,0526316	2021-03-14	United States
N_203_K	N	203	SRR14398911	28881	G	A	1	2021-03-14	United States
N_204_R	N	204	SRR14398911	28883	G	C	0,999691	2021-03-14	United States
N_235_F	N	235	SRR14398911	28977	C	T	1	2021-03-14	United States
ORF1ab_265_I	ORF1ab	265	SRR14398912	1059	C	T	0,998815	2021-03-15	United States
ORF1ab_1287_M	ORF1ab	1287	SRR14398912	4124	G	A	0,998556	2021-03-15	United States
ORF1ab_2944_V	ORF1ab	2944	SRR14398912	9096	C	T	0,999373	2021-03-15	United States
ORF1ab_3158_T	ORF1ab	3158	SRR14398912	9738	G	C	0,999303	2021-03-15	United States
ORF1ab_314_L	ORF1ab	314	SRR14398912	14408	C	T	1	2021-03-15	United States
ORF1ab_976_L	ORF1ab	976	SRR14398912	16394	C	T	1	2021-03-15	United States
ORF1ab_1183_Y	ORF1ab	1183	SRR14398912	17014	G	T	0,999426	2021-03-15	United States
S_13_I	S	13	SRR14398912	21600	G	T	1	2021-03-15	United States
S_152_C	S	152	SRR14398912	22018	G	T	1	2021-03-15	United States
S_258_L	S	258	SRR14398912	22335	G	T	0,999593	2021-03-15	United States
S_452_R	S	452	SRR14398912	22917	T	G	1	2021-03-15	United States
S_614_G	S	614	SRR14398912	23403	A	G	0,999328	2021-03-15	United States
ORF3a_57_H	ORF3a	57	SRR14398912	25563	G	T	1	2021-03-15	United States
ORF8_65_V	ORF8	65	SRR14398912	28087	C	T	0,997753	2021-03-15	United States
N_205_I	N	205	SRR14398912	28887	C	T	0,999253	2021-03-15	United States
ORF1ab_1001_I	ORF1ab	1001	SRR14398913	3267	C	T	1	2021-03-14	United States
ORF1ab_1708_D	ORF1ab	1708	SRR14398913	5388	C	A	1	2021-03-14	United States
ORF1ab_1751_M	ORF1ab	1751	SRR14398913	5516	G	A	1	2021-03-14	United States
ORF1ab_2230_T	ORF1ab	2230	SRR14398913	6954	T	C	1	2021-03-14	United States
ORF1ab_3674_NA	ORF1ab	3674	SRR14398913	11287	G	-TCTGGTTTT	0,988587	2021-03-14	United States
ORF1ab_3966_R	ORF1ab	3966	SRR14398913	12162	A	G	0,999494	2021-03-14	United States
ORF1ab_314_L	ORF1ab	314	SRR14398913	14408	C	T	1	2021-03-14	United States
ORF1ab_1383_R	ORF1ab	1383	SRR14398913	17615	A	G	0,999446	2021-03-14	United States
ORF1ab_2557_R	ORF1ab	2557	SRR14398913	21137	A	G	0,999586	2021-03-14	United States
S_68_NA	S	68	SRR14398913	21764	A	-TACATG	1	2021-03-14	United States
S_143_NA	S	143	SRR14398913	21990	T	-TTA	0,996446	2021-03-14	United States
S_501_Y	S	501	SRR14398913	23063	A	T	1	2021-03-14	United States
S_570_D	S	570	SRR14398913	23271	C	A	1	2021-03-14	United States
S_614_G	S	614	SRR14398913	23403	A	G	1	2021-03-14	United States
S_681_H	S	681	SRR14398913	23604	C	A	1	2021-03-14	United States
S_716_I	S	716	SRR14398913	23709	C	T	1	2021-03-14	United States
S_982_A	S	982	SRR14398913	24506	T	G	0,999595	2021-03-14	United States
S_1118_H	S	1118	SRR14398913	24914	G	C	0,999593	2021-03-14	United States
S_1191_N	S	1191	SRR14398913	25135	G	T	1	2021-03-14	United States
ORF8_27_*	ORF8	27	SRR14398913	27972	C	T	1	2021-03-14	United States
ORF8_52_I	ORF8	52	SRR14398913	28048	G	T	1	2021-03-14	United States
ORF8_73_C	ORF8	73	SRR14398913	28111	A	G	1	2021-03-14	United States
N_3_H	N	3	SRR14398913	28280	G	C	1	2021-03-14	United States
N_3_V	N	3	SRR14398913	28281	A	T	1	2021-03-14	United States
N_3_E	N	3	SRR14398913	28282	T	A	0,999657	2021-03-14	United States
N_203_K	N	203	SRR14398913	28881	G	A	0,999702	2021-03-14	United States
N_204_R	N	204	SRR14398913	28883	G	C	0,999703	2021-03-14	United States
N_235_F	N	235	SRR14398913	28977	C	T	0,999686	2021-03-14	United States
ORF1ab_75_N	ORF1ab	75	SRR14398914	488	G	A	1	2021-03-14	United States
ORF1ab_1001_I	ORF1ab	1001	SRR14398914	3267	C	T	0,998478	2021-03-14	United States
ORF1ab_1049_V	ORF1ab	1049	SRR14398914	3411	C	T	0,998501	2021-03-14	United States
ORF1ab_1586_I	ORF1ab	1586	SRR14398914	5023	G	T	0,996764	2021-03-14	United States
ORF1ab_1708_D	ORF1ab	1708	SRR14398914	5388	C	A	1	2021-03-14	United States
ORF1ab_2144_NA	ORF1ab	2144	SRR14398914	6696	C	+T	0,0708333	2021-03-14	United States
ORF1ab_2230_T	ORF1ab	2230	SRR14398914	6954	T	C	1	2021-03-14	United States
ORF1ab_2780_L	ORF1ab	2780	SRR14398914	8603	T	C	0,996845	2021-03-14	United States
ORF1ab_3674_NA	ORF1ab	3674	SRR14398914	11287	G	-TCTGGTTTT	0,997947	2021-03-14	United States
ORF1ab_314_L	ORF1ab	314	SRR14398914	14408	C	T	0,997175	2021-03-14	United States
ORF1ab_1383_R	ORF1ab	1383	SRR14398914	17615	A	G	1	2021-03-14	United States
S_68_NA	S	68	SRR14398914	21764	A	-TACATG	0,995842	2021-03-14	United States
S_143_NA	S	143	SRR14398914	21990	T	-TTA	0,995902	2021-03-14	United States
S_259_I	S	259	SRR14398914	22338	C	T	0,998024	2021-03-14	United States
S_501_Y	S	501	SRR14398914	23063	A	T	1	2021-03-14	United States
S_570_D	S	570	SRR14398914	23271	C	A	0,998607	2021-03-14	United States
S_614_G	S	614	SRR14398914	23403	A	G	1	2021-03-14	United States
S_681_H	S	681	SRR14398914	23604	C	A	1	2021-03-14	United States
S_716_I	S	716	SRR14398914	23709	C	T	1	2021-03-14	United States
S_982_A	S	982	SRR14398914	24506	T	G	1	2021-03-14	United States
S_1118_H	S	1118	SRR14398914	24914	G	C	1	2021-03-14	United States
ORF3a_15_F	ORF3a	15	SRR14398914	25437	G	T	1	2021-03-14	United States
ORF8_27_*	ORF8	27	SRR14398914	27972	C	T	1	2021-03-14	United States
ORF8_52_I	ORF8	52	SRR14398914	28048	G	T	1	2021-03-14	United States
ORF8_73_C	ORF8	73	SRR14398914	28111	A	G	0,998946	2021-03-14	United States
N_3_H	N	3	SRR14398914	28280	G	C	0,998825	2021-03-14	United States
N_3_V	N	3	SRR14398914	28281	A	T	1	2021-03-14	United States
N_3_E	N	3	SRR14398914	28282	T	A	0,998825	2021-03-14	United States
N_203_K	N	203	SRR14398914	28881	G	A	1	2021-03-14	United States
N_204_R	N	204	SRR14398914	28883	G	C	1	2021-03-14	United States
N_235_F	N	235	SRR14398914	28977	C	T	0,999562	2021-03-14	United States
ORF1ab_1001_I	ORF1ab	1001	SRR14398915	3267	C	T	0,988895	2021-03-13	United States
ORF1ab_1708_D	ORF1ab	1708	SRR14398915	5388	C	A	1	2021-03-13	United States
ORF1ab_2230_T	ORF1ab	2230	SRR14398915	6954	T	C	0,977505	2021-03-13	United States
ORF1ab_3674_NA	ORF1ab	3674	SRR14398915	11287	G	-TCTGGTTTT	0,988378	2021-03-13	United States
ORF1ab_3829_F	ORF1ab	3829	SRR14398915	11750	C	T	0,962185	2021-03-13	United States
ORF1ab_314_L	ORF1ab	314	SRR14398915	14408	C	T	1	2021-03-13	United States
S_3_NA	S	3	SRR14398915	21569	G	+T	0,0797448	2021-03-13	United States
S_5_F	S	5	SRR14398915	21575	C	T	0,993506	2021-03-13	United States
S_68_NA	S	68	SRR14398915	21764	A	-TACATG	0,998824	2021-03-13	United States
S_143_NA	S	143	SRR14398915	21990	T	-TTA	0,994226	2021-03-13	United States
S_501_Y	S	501	SRR14398915	23063	A	T	0,999553	2021-03-13	United States
S_570_D	S	570	SRR14398915	23271	C	A	0,986313	2021-03-13	United States
S_614_G	S	614	SRR14398915	23403	A	G	0,99944	2021-03-13	United States
S_681_H	S	681	SRR14398915	23604	C	A	0,999167	2021-03-13	United States
S_716_I	S	716	SRR14398915	23709	C	T	0,999162	2021-03-13	United States
S_940_F	S	940	SRR14398915	24381	C	T	0,999455	2021-03-13	United States
S_982_A	S	982	SRR14398915	24506	T	G	0,988539	2021-03-13	United States
S_1118_H	S	1118	SRR14398915	24914	G	C	0,999465	2021-03-13	United States
ORF3a_151_I	ORF3a	151	SRR14398915	25844	C	T	0,988086	2021-03-13	United States
ORF7a_62_*	ORF7a	62	SRR14398915	27577	C	T	0,978448	2021-03-13	United States
ORF7b_31_L	ORF7b	31	SRR14398915	27847	C	T	1	2021-03-13	United States
ORF8_27_*	ORF8	27	SRR14398915	27972	C	T	1	2021-03-13	United States
ORF8_35_Y	ORF8	35	SRR14398915	27996	G	T	1	2021-03-13	United States
ORF8_52_I	ORF8	52	SRR14398915	28048	G	T	0,996988	2021-03-13	United States
ORF8_73_C	ORF8	73	SRR14398915	28111	A	G	0,991495	2021-03-13	United States
N_3_H	N	3	SRR14398915	28280	G	C	0,986983	2021-03-13	United States
N_3_V	N	3	SRR14398915	28281	A	T	0,987202	2021-03-13	United States
N_3_E	N	3	SRR14398915	28282	T	A	0,986235	2021-03-13	United States
N_203_K	N	203	SRR14398915	28881	G	A	1	2021-03-13	United States
N_204_R	N	204	SRR14398915	28883	G	C	0,999505	2021-03-13	United States
N_235_F	N	235	SRR14398915	28977	C	T	0,98864	2021-03-13	United States
ORF1ab_265_I	ORF1ab	265	SRR14398916	1059	C	T	0,999279	2021-03-14	United States
ORF1ab_736_NA	ORF1ab	736	SRR14398916	2472	C	+A	0,108067	2021-03-14	United States
ORF1ab_738_K	ORF1ab	738	SRR14398916	2477	G	A	0,998208	2021-03-14	United States
ORF1ab_3201_P	ORF1ab	3201	SRR14398916	9867	T	C	1	2021-03-14	United States
ORF1ab_3674_NA	ORF1ab	3674	SRR14398916	11287	G	-TCTGGTTTT	0,996162	2021-03-14	United States
ORF1ab_4241_I	ORF1ab	4241	SRR14398916	12988	G	T	1	2021-03-14	United States
ORF1ab_314_L	ORF1ab	314	SRR14398916	14408	C	T	1	2021-03-14	United States
ORF1ab_418_NA	ORF1ab	418	SRR14398916	14720	G	+T	0,0731175	2021-03-14	United States
ORF1ab_1011_H	ORF1ab	1011	SRR14398916	16500	A	C	1	2021-03-14	United States
ORF1ab_1087_Y	ORF1ab	1087	SRR14398916	16726	C	T	0,998767	2021-03-14	United States
S_3_NA	S	3	SRR14398916	21569	G	+T	0,0859488	2021-03-14	United States
S_5_F	S	5	SRR14398916	21575	C	T	0,999491	2021-03-14	United States
S_95_I	S	95	SRR14398916	21846	C	T	0,997743	2021-03-14	United States
S_253_G	S	253	SRR14398916	22320	A	G	0,999582	2021-03-14	United States
S_484_K	S	484	SRR14398916	23012	G	A	1	2021-03-14	United States
S_614_G	S	614	SRR14398916	23403	A	G	1	2021-03-14	United States
S_701_V	S	701	SRR14398916	23664	C	T	1	2021-03-14	United States
ORF3a_42_L	ORF3a	42	SRR14398916	25517	C	T	0,999259	2021-03-14	United States
ORF3a_57_H	ORF3a	57	SRR14398916	25563	G	T	0,998515	2021-03-14	United States
ORF8_11_I	ORF8	11	SRR14398916	27925	C	T	1	2021-03-14	United States
N_199_L	N	199	SRR14398916	28869	C	T	0,999598	2021-03-14	United States
N_234_I	N	234	SRR14398916	28975	G	A	0,999183	2021-03-14	United States
ORF10_10_L	ORF10	10	SRR14398916	29586	C	T	0,999382	2021-03-14	United States
ORF1ab_265_I	ORF1ab	265	SRR14398917	1059	C	T	1	2021-03-14	United States
ORF1ab_526_R	ORF1ab	526	SRR14398917	1842	A	G	0,185115	2021-03-14	United States
ORF1ab_3221_I	ORF1ab	3221	SRR14398917	9928	G	T	1	2021-03-14	United States
ORF1ab_3352_F	ORF1ab	3352	SRR14398917	10319	C	T	0,999255	2021-03-14	United States
ORF1ab_314_L	ORF1ab	314	SRR14398917	14408	C	T	1	2021-03-14	United States
ORF1ab_1653_D	ORF1ab	1653	SRR14398917	18424	A	G	1	2021-03-14	United States
ORF1ab_2613_C	ORF1ab	2613	SRR14398917	21304	C	T	1	2021-03-14	United States
S_614_G	S	614	SRR14398917	23403	A	G	0,99918	2021-03-14	United States
S_836_K	S	836	SRR14398917	24068	C	A	1	2021-03-14	United States
ORF3a_16_N	ORF3a	16	SRR14398917	25440	G	T	0,999266	2021-03-14	United States
ORF3a_57_H	ORF3a	57	SRR14398917	25563	G	T	1	2021-03-14	United States
ORF3a_172_V	ORF3a	172	SRR14398917	25907	G	T	0,999228	2021-03-14	United States
ORF8_18_*	ORF8	18	SRR14398917	27945	C	T	0,997996	2021-03-14	United States
ORF8_24_L	ORF8	24	SRR14398917	27964	C	T	1	2021-03-14	United States
ORF8_40_D	ORF8	40	SRR14398917	28011	C	G	1	2021-03-14	United States
N_67_S	N	67	SRR14398917	28472	C	T	1	2021-03-14	United States
N_199_L	N	199	SRR14398917	28869	C	T	0,999425	2021-03-14	United States
ORF1ab_1001_I	ORF1ab	1001	SRR14398918	3267	C	T	1	2021-03-14	United States
ORF1ab_1708_D	ORF1ab	1708	SRR14398918	5388	C	A	0,996269	2021-03-14	United States
ORF1ab_2230_T	ORF1ab	2230	SRR14398918	6954	T	C	0,998668	2021-03-14	United States
ORF1ab_3674_NA	ORF1ab	3674	SRR14398918	11287	G	-TCTGGTTTT	0,99728	2021-03-14	United States
ORF1ab_3966_R	ORF1ab	3966	SRR14398918	12162	A	G	0,998502	2021-03-14	United States
ORF1ab_314_L	ORF1ab	314	SRR14398918	14408	C	T	1	2021-03-14	United States
ORF1ab_1383_R	ORF1ab	1383	SRR14398918	17615	A	G	0,998527	2021-03-14	United States
ORF1ab_2557_R	ORF1ab	2557	SRR14398918	21137	A	G	0,99771	2021-03-14	United States
S_68_NA	S	68	SRR14398918	21764	A	-TACATG	0,999245	2021-03-14	United States
S_143_NA	S	143	SRR14398918	21990	T	-TTA	0,984163	2021-03-14	United States
S_501_Y	S	501	SRR14398918	23063	A	T	0,998684	2021-03-14	United States
S_570_D	S	570	SRR14398918	23271	C	A	0,999448	2021-03-14	United States
S_614_G	S	614	SRR14398918	23403	A	G	0,998382	2021-03-14	United States
S_681_H	S	681	SRR14398918	23604	C	A	0,998296	2021-03-14	United States
S_716_I	S	716	SRR14398918	23709	C	T	0,998282	2021-03-14	United States
S_982_A	S	982	SRR14398918	24506	T	G	0,999436	2021-03-14	United States
S_1118_H	S	1118	SRR14398918	24914	G	C	1	2021-03-14	United States
S_1191_N	S	1191	SRR14398918	25135	G	T	0,997155	2021-03-14	United States
ORF6_52_V	ORF6	52	SRR14398918	27355	T	G	0,999157	2021-03-14	United States
ORF8_27_*	ORF8	27	SRR14398918	27972	C	T	1	2021-03-14	United States
ORF8_52_I	ORF8	52	SRR14398918	28048	G	T	1	2021-03-14	United States
ORF8_73_C	ORF8	73	SRR14398918	28111	A	G	0,998068	2021-03-14	United States
N_3_H	N	3	SRR14398918	28280	G	C	0,998652	2021-03-14	United States
N_3_V	N	3	SRR14398918	28281	A	T	0,997974	2021-03-14	United States
N_3_E	N	3	SRR14398918	28282	T	A	0,997983	2021-03-14	United States
N_203_K	N	203	SRR14398918	28881	G	A	0,999528	2021-03-14	United States
N_204_R	N	204	SRR14398918	28883	G	C	0,999528	2021-03-14	United States
N_235_F	N	235	SRR14398918	28977	C	T	0,999528	2021-03-14	United States
ORF1ab_4_F	ORF1ab	4	SRR14398919	275	C	T	1	2021-03-13	United States
ORF1ab_982_G	ORF1ab	982	SRR14398919	3210	A	G	1	2021-03-13	United States
ORF1ab_1657_E	ORF1ab	1657	SRR14398919	5234	A	G	0,998609	2021-03-13	United States
ORF1ab_1733_G	ORF1ab	1733	SRR14398919	5462	A	G	0,997368	2021-03-13	United States
ORF1ab_2144_NA	ORF1ab	2144	SRR14398919	6696	C	+T	0,0697674	2021-03-13	United States
ORF1ab_3071_Y	ORF1ab	3071	SRR14398919	9477	T	A	1	2021-03-13	United States
ORF1ab_3255_I	ORF1ab	3255	SRR14398919	10029	C	T	0,998408	2021-03-13	United States
ORF1ab_3580_Q	ORF1ab	3580	SRR14398919	11005	C	A	0,998057	2021-03-13	United States
ORF1ab_1000_L	ORF1ab	1000	SRR14398919	16466	C	T	1	2021-03-13	United States
S_140_NA	S	140	SRR14398919	21980	T	-TTTTGGGTG	0,993871	2021-03-13	United States
S_452_R	S	452	SRR14398919	22917	T	G	1	2021-03-13	United States
S_614_G	S	614	SRR14398919	23403	A	G	0,998952	2021-03-13	United States
ORF3a_74_F	ORF3a	74	SRR14398919	25613	C	T	1	2021-03-13	United States
ORF3a_196_V	ORF3a	196	SRR14398919	25979	G	T	0,99872	2021-03-13	United States
N_197_L	N	197	SRR14398919	28863	C	T	0,999512	2021-03-13	United States
N_234_I	N	234	SRR14398919	28975	G	T	0,999511	2021-03-13	United States
N_365_S	N	365	SRR14398919	29366	C	T	0,997013	2021-03-13	United States
N_383_L	N	383	SRR14398919	29421	C	T	0,999242	2021-03-13	United States
ORF1ab_1001_I	ORF1ab	1001	SRR14398920	3267	C	T	0,997015	2021-03-14	United States
ORF1ab_2230_T	ORF1ab	2230	SRR14398920	6954	T	C	0,996835	2021-03-14	United States
ORF1ab_3674_NA	ORF1ab	3674	SRR14398920	11287	G	-TCTGGTTTT	0,997245	2021-03-14	United States
ORF1ab_3966_R	ORF1ab	3966	SRR14398920	12162	A	G	1	2021-03-14	United States
ORF1ab_314_L	ORF1ab	314	SRR14398920	14408	C	T	0,996	2021-03-14	United States
ORF1ab_1383_R	ORF1ab	1383	SRR14398920	17615	A	G	1	2021-03-14	United States
ORF1ab_2557_R	ORF1ab	2557	SRR14398920	21137	A	G	1	2021-03-14	United States
S_68_NA	S	68	SRR14398920	21764	A	-TACATG	1	2021-03-14	United States
S_143_NA	S	143	SRR14398920	21990	T	-TTA	1	2021-03-14	United States
S_501_Y	S	501	SRR14398920	23063	A	T	1	2021-03-14	United States
S_570_D	S	570	SRR14398920	23271	C	A	1	2021-03-14	United States
S_614_G	S	614	SRR14398920	23403	A	G	0,99851	2021-03-14	United States
S_681_H	S	681	SRR14398920	23604	C	A	1	2021-03-14	United States
S_716_I	S	716	SRR14398920	23709	C	T	1	2021-03-14	United States
S_982_A	S	982	SRR14398920	24506	T	G	1	2021-03-14	United States
S_1118_H	S	1118	SRR14398920	24914	G	C	1	2021-03-14	United States
S_1191_N	S	1191	SRR14398920	25135	G	T	1	2021-03-14	United States
ORF8_27_*	ORF8	27	SRR14398920	27972	C	T	1	2021-03-14	United States
ORF8_52_I	ORF8	52	SRR14398920	28048	G	T	1	2021-03-14	United States
ORF8_73_C	ORF8	73	SRR14398920	28111	A	G	1	2021-03-14	United States
N_3_H	N	3	SRR14398920	28280	G	C	0,998374	2021-03-14	United States
N_3_V	N	3	SRR14398920	28281	A	T	1	2021-03-14	United States
N_3_E	N	3	SRR14398920	28282	T	A	1	2021-03-14	United States
N_203_K	N	203	SRR14398920	28881	G	A	1	2021-03-14	United States
N_204_R	N	204	SRR14398920	28883	G	C	1	2021-03-14	United States
N_235_F	N	235	SRR14398920	28977	C	T	1	2021-03-14	United States
ORF1ab_265_I	ORF1ab	265	SRR14398921	1059	C	T	1	2021-03-14	United States
ORF1ab_868_L	ORF1ab	868	SRR14398921	2867	G	T	1	2021-03-14	United States
ORF1ab_3255_I	ORF1ab	3255	SRR14398921	10029	C	T	0,99866	2021-03-14	United States
ORF1ab_3750_I	ORF1ab	3750	SRR14398921	11514	C	T	1	2021-03-14	United States
ORF1ab_314_L	ORF1ab	314	SRR14398921	14408	C	T	1	2021-03-14	United States
ORF1ab_970_S	ORF1ab	970	SRR14398921	16375	C	T	1	2021-03-14	United States
S_494_P	S	494	SRR14398921	23042	T	C	1	2021-03-14	United States
S_614_G	S	614	SRR14398921	23403	A	G	1	2021-03-14	United States
S_681_H	S	681	SRR14398921	23604	C	A	1	2021-03-14	United States
S_716_I	S	716	SRR14398921	23709	C	T	1	2021-03-14	United States
S_1084_G	S	1084	SRR14398921	24813	A	G	1	2021-03-14	United States
ORF3a_57_H	ORF3a	57	SRR14398921	25563	G	T	0,998797	2021-03-14	United States
M_82_T	M	82	SRR14398921	26767	T	C	0,999347	2021-03-14	United States
N_205_I	N	205	SRR14398921	28887	C	T	0,999704	2021-03-14	United States
ORF1ab_648_L	ORF1ab	648	SRR14398922	2207	A	C	1	2021-03-14	United States
ORF1ab_1001_I	ORF1ab	1001	SRR14398922	3267	C	T	0,999163	2021-03-14	United States
ORF1ab_1708_D	ORF1ab	1708	SRR14398922	5388	C	A	0,993865	2021-03-14	United States
ORF1ab_1874_I	ORF1ab	1874	SRR14398922	5886	C	T	1	2021-03-14	United States
ORF1ab_2230_T	ORF1ab	2230	SRR14398922	6954	T	C	1	2021-03-14	United States
ORF1ab_3674_NA	ORF1ab	3674	SRR14398922	11287	G	-TCTGGTTTT	0,995652	2021-03-14	United States
ORF1ab_314_L	ORF1ab	314	SRR14398922	14408	C	T	1	2021-03-14	United States
S_68_NA	S	68	SRR14398922	21764	A	-TACATG	0,998362	2021-03-14	United States
S_143_NA	S	143	SRR14398922	21990	T	-TTA	0,991235	2021-03-14	United States
S_501_Y	S	501	SRR14398922	23063	A	T	1	2021-03-14	United States
S_570_D	S	570	SRR14398922	23271	C	A	0,999661	2021-03-14	United States
S_614_G	S	614	SRR14398922	23403	A	G	1	2021-03-14	United States
S_681_H	S	681	SRR14398922	23604	C	A	1	2021-03-14	United States
S_716_I	S	716	SRR14398922	23709	C	T	0,998841	2021-03-14	United States
S_982_A	S	982	SRR14398922	24506	T	G	0,999532	2021-03-14	United States
S_1118_H	S	1118	SRR14398922	24914	G	C	1	2021-03-14	United States
ORF8_27_*	ORF8	27	SRR14398922	27972	C	T	0,995261	2021-03-14	United States
ORF8_52_I	ORF8	52	SRR14398922	28048	G	T	1	2021-03-14	United States
ORF8_68_*	ORF8	68	SRR14398922	28095	A	T	0,995169	2021-03-14	United States
ORF8_73_C	ORF8	73	SRR14398922	28111	A	G	0,999555	2021-03-14	United States
N_3_H	N	3	SRR14398922	28280	G	C	0,99912	2021-03-14	United States
N_3_V	N	3	SRR14398922	28281	A	T	0,99912	2021-03-14	United States
N_3_E	N	3	SRR14398922	28282	T	A	0,999561	2021-03-14	United States
N_203_K	N	203	SRR14398922	28881	G	A	0,999744	2021-03-14	United States
N_204_R	N	204	SRR14398922	28883	G	C	0,999745	2021-03-14	United States
N_235_F	N	235	SRR14398922	28977	C	T	1	2021-03-14	United States
ORF1ab_1001_I	ORF1ab	1001	SRR14398923	3267	C	T	1	2021-03-14	United States
ORF1ab_1708_D	ORF1ab	1708	SRR14398923	5388	C	A	1	2021-03-14	United States
ORF1ab_2230_T	ORF1ab	2230	SRR14398923	6954	T	C	0,998081	2021-03-14	United States
ORF1ab_2259_I	ORF1ab	2259	SRR14398923	7042	G	T	1	2021-03-14	United States
ORF1ab_3674_NA	ORF1ab	3674	SRR14398923	11287	G	-TCTGGTTTT	0,997506	2021-03-14	United States
ORF1ab_218_L	ORF1ab	218	SRR14398923	14120	C	T	0,992523	2021-03-14	United States
ORF1ab_314_L	ORF1ab	314	SRR14398923	14408	C	T	1	2021-03-14	United States
ORF1ab_601_K	ORF1ab	601	SRR14398923	15268	G	A	0,943226	2021-03-14	United States
ORF1ab_1774_I	ORF1ab	1774	SRR14398923	18788	C	T	1	2021-03-14	United States
ORF1ab_1814_F	ORF1ab	1814	SRR14398923	18907	G	T	0,32732	2021-03-14	United States
S_68_NA	S	68	SRR14398923	21764	A	-TACATG	0,993213	2021-03-14	United States
S_143_NA	S	143	SRR14398923	21990	T	-TTA	0,995526	2021-03-14	United States
S_501_Y	S	501	SRR14398923	23063	A	T	1	2021-03-14	United States
S_570_D	S	570	SRR14398923	23271	C	A	0,999212	2021-03-14	United States
S_614_G	S	614	SRR14398923	23403	A	G	1	2021-03-14	United States
S_681_H	S	681	SRR14398923	23604	C	A	1	2021-03-14	United States
S_716_I	S	716	SRR14398923	23709	C	T	1	2021-03-14	United States
S_982_A	S	982	SRR14398923	24506	T	G	1	2021-03-14	United States
S_1118_H	S	1118	SRR14398923	24914	G	C	1	2021-03-14	United States
ORF8_27_*	ORF8	27	SRR14398923	27972	C	T	1	2021-03-14	United States
ORF8_52_I	ORF8	52	SRR14398923	28048	G	T	1	2021-03-14	United States
ORF8_61_F	ORF8	61	SRR14398923	28075	G	T	1	2021-03-14	United States
ORF8_68_*	ORF8	68	SRR14398923	28095	A	T	1	2021-03-14	United States
ORF8_73_C	ORF8	73	SRR14398923	28111	A	G	1	2021-03-14	United States
N_3_H	N	3	SRR14398923	28280	G	C	1	2021-03-14	United States
N_3_V	N	3	SRR14398923	28281	A	T	0,99859	2021-03-14	United States
N_3_E	N	3	SRR14398923	28282	T	A	1	2021-03-14	United States
N_203_K	N	203	SRR14398923	28881	G	A	1	2021-03-14	United States
N_204_R	N	204	SRR14398923	28883	G	C	0,999572	2021-03-14	United States
N_235_F	N	235	SRR14398923	28977	C	T	0,999571	2021-03-14	United States
N_334_I	N	334	SRR14398923	29274	C	T	0,998623	2021-03-14	United States
ORF1ab_959_S	ORF1ab	959	SRR14398924	3140	C	T	1	2021-03-13	United States
ORF1ab_3255_I	ORF1ab	3255	SRR14398924	10029	C	T	0,997059	2021-03-13	United States
ORF1ab_3618_V	ORF1ab	3618	SRR14398924	11117	A	G	1	2021-03-13	United States
ORF1ab_4175_I	ORF1ab	4175	SRR14398924	12789	C	T	0,998797	2021-03-13	United States
ORF1ab_314_L	ORF1ab	314	SRR14398924	14408	C	T	1	2021-03-13	United States
ORF1ab_321_L	ORF1ab	321	SRR14398924	14428	G	T	0,996139	2021-03-13	United States
S_478_K	S	478	SRR14398924	22995	C	A	0,998767	2021-03-13	United States
S_614_G	S	614	SRR14398924	23403	A	G	1	2021-03-13	United States
S_681_H	S	681	SRR14398924	23604	C	A	1	2021-03-13	United States
S_732_A	S	732	SRR14398924	23756	A	G	1	2021-03-13	United States
S_1118_Y	S	1118	SRR14398924	24914	G	T	0,998305	2021-03-13	United States
ORF3a_224_V	ORF3a	224	SRR14398924	26063	G	T	0,998596	2021-03-13	United States
N_203_K	N	203	SRR14398924	28881	G	A	1	2021-03-13	United States
N_204_R	N	204	SRR14398924	28883	G	C	1	2021-03-13	United States
ORF1ab_1001_I	ORF1ab	1001	SRR14398925	3267	C	T	1	2021-03-14	United States
ORF1ab_1708_D	ORF1ab	1708	SRR14398925	5388	C	A	0,996875	2021-03-14	United States
ORF1ab_2230_T	ORF1ab	2230	SRR14398925	6954	T	C	1	2021-03-14	United States
ORF1ab_2259_I	ORF1ab	2259	SRR14398925	7042	G	T	0,999023	2021-03-14	United States
ORF1ab_3674_NA	ORF1ab	3674	SRR14398925	11287	G	-TCTGGTTTT	0,992605	2021-03-14	United States
ORF1ab_218_L	ORF1ab	218	SRR14398925	14120	C	T	1	2021-03-14	United States
ORF1ab_314_L	ORF1ab	314	SRR14398925	14408	C	T	1	2021-03-14	United States
S_68_NA	S	68	SRR14398925	21764	A	-TACATG	0,999151	2021-03-14	United States
S_143_NA	S	143	SRR14398925	21990	T	-TTA	0,998314	2021-03-14	United States
S_501_Y	S	501	SRR14398925	23063	A	T	0,997896	2021-03-14	United States
S_570_D	S	570	SRR14398925	23271	C	A	0,999546	2021-03-14	United States
S_614_G	S	614	SRR14398925	23403	A	G	0,999559	2021-03-14	United States
S_681_H	S	681	SRR14398925	23604	C	A	1	2021-03-14	United States
S_716_I	S	716	SRR14398925	23709	C	T	0,998783	2021-03-14	United States
S_982_A	S	982	SRR14398925	24506	T	G	0,998535	2021-03-14	United States
S_1118_H	S	1118	SRR14398925	24914	G	C	0,99922	2021-03-14	United States
ORF8_27_*	ORF8	27	SRR14398925	27972	C	T	1	2021-03-14	United States
ORF8_52_I	ORF8	52	SRR14398925	28048	G	T	1	2021-03-14	United States
ORF8_61_F	ORF8	61	SRR14398925	28075	G	T	1	2021-03-14	United States
ORF8_68_*	ORF8	68	SRR14398925	28095	A	T	1	2021-03-14	United States
ORF8_73_C	ORF8	73	SRR14398925	28111	A	G	0,999021	2021-03-14	United States
N_3_H	N	3	SRR14398925	28280	G	C	0,999504	2021-03-14	United States
N_3_V	N	3	SRR14398925	28281	A	T	1	2021-03-14	United States
N_3_E	N	3	SRR14398925	28282	T	A	1	2021-03-14	United States
N_203_K	N	203	SRR14398925	28881	G	A	0,99967	2021-03-14	United States
N_204_R	N	204	SRR14398925	28883	G	C	0,99967	2021-03-14	United States
N_235_F	N	235	SRR14398925	28977	C	T	1	2021-03-14	United States
ORF1ab_265_I	ORF1ab	265	SRR14398927	1059	C	T	0,997802	2021-03-14	United States
ORF1ab_3221_I	ORF1ab	3221	SRR14398927	9928	G	T	1	2021-03-14	United States
ORF1ab_3352_F	ORF1ab	3352	SRR14398927	10319	C	T	0,998425	2021-03-14	United States
ORF1ab_314_L	ORF1ab	314	SRR14398927	14408	C	T	1	2021-03-14	United States
ORF1ab_1012_I	ORF1ab	1012	SRR14398927	16501	G	A	0,547368	2021-03-14	United States
ORF1ab_1653_D	ORF1ab	1653	SRR14398927	18424	A	G	0,997938	2021-03-14	United States
ORF1ab_1822_T	ORF1ab	1822	SRR14398927	18932	T	C	0,997373	2021-03-14	United States
ORF1ab_2401_T	ORF1ab	2401	SRR14398927	20668	G	A	1	2021-03-14	United States
ORF1ab_2613_C	ORF1ab	2613	SRR14398927	21304	C	T	1	2021-03-14	United States
S_614_G	S	614	SRR14398927	23403	A	G	1	2021-03-14	United States
S_1118_Y	S	1118	SRR14398927	24914	G	T	0,998374	2021-03-14	United States
ORF3a_57_H	ORF3a	57	SRR14398927	25563	G	T	1	2021-03-14	United States
ORF3a_172_V	ORF3a	172	SRR14398927	25907	G	T	1	2021-03-14	United States
ORF3a_213_K	ORF3a	213	SRR14398927	26029	C	A	1	2021-03-14	United States
ORF3a_223_I	ORF3a	223	SRR14398927	26060	C	T	1	2021-03-14	United States
ORF8_24_L	ORF8	24	SRR14398927	27964	C	T	1	2021-03-14	United States
N_67_S	N	67	SRR14398927	28472	C	T	1	2021-03-14	United States
N_199_L	N	199	SRR14398927	28869	C	T	0,999568	2021-03-14	United States
ORF1ab_265_I	ORF1ab	265	SRR14398928	1059	C	T	0,999203	2021-03-14	United States
ORF1ab_2144_NA	ORF1ab	2144	SRR14398928	6696	C	+T	0,0661871	2021-03-14	United States
ORF1ab_3021_L	ORF1ab	3021	SRR14398928	9326	G	T	0,99705	2021-03-14	United States
ORF1ab_4205_V	ORF1ab	4205	SRR14398928	12878	A	G	0,999016	2021-03-14	United States
ORF1ab_314_L	ORF1ab	314	SRR14398928	14408	C	T	1	2021-03-14	United States
ORF1ab_1183_Y	ORF1ab	1183	SRR14398928	17014	G	T	0,998822	2021-03-14	United States
ORF1ab_2084_I	ORF1ab	2084	SRR14398928	19718	C	T	0,997183	2021-03-14	United States
S_13_I	S	13	SRR14398928	21600	G	T	0,998836	2021-03-14	United States
S_152_C	S	152	SRR14398928	22018	G	T	1	2021-03-14	United States
S_452_R	S	452	SRR14398928	22917	T	G	1	2021-03-14	United States
S_614_G	S	614	SRR14398928	23403	A	G	0,998772	2021-03-14	United States
ORF3a_42_L	ORF3a	42	SRR14398928	25517	C	T	0,998521	2021-03-14	United States
ORF3a_57_H	ORF3a	57	SRR14398928	25563	G	T	1	2021-03-14	United States
N_202_N	N	202	SRR14398928	28878	G	A	0,999305	2021-03-14	United States
N_205_I	N	205	SRR14398928	28887	C	T	0,999654	2021-03-14	United States
ORF1ab_645_S	ORF1ab	645	SRR14398929	2198	G	A	0,177189	2021-03-14	United States
ORF1ab_938_A	ORF1ab	938	SRR14398929	3078	A	C	1	2021-03-14	United States
ORF1ab_1188_L	ORF1ab	1188	SRR14398929	3828	C	T	0,998594	2021-03-14	United States
ORF1ab_1795_Q	ORF1ab	1795	SRR14398929	5648	A	C	0,997676	2021-03-14	United States
ORF1ab_3674_NA	ORF1ab	3674	SRR14398929	11287	G	-TCTGGTTTT	0,995881	2021-03-14	United States
ORF1ab_314_L	ORF1ab	314	SRR14398929	14408	C	T	1	2021-03-14	United States
ORF1ab_1264_D	ORF1ab	1264	SRR14398929	17259	G	T	0,998112	2021-03-14	United States
S_18_F	S	18	SRR14398929	21614	C	T	1	2021-03-14	United States
S_20_N	S	20	SRR14398929	21621	C	A	0,999051	2021-03-14	United States
S_26_S	S	26	SRR14398929	21638	C	T	1	2021-03-14	United States
S_138_Y	S	138	SRR14398929	21974	G	T	1	2021-03-14	United States
S_190_S	S	190	SRR14398929	22132	G	T	0,997283	2021-03-14	United States
S_417_T	S	417	SRR14398929	22812	A	C	0,999548	2021-03-14	United States
S_484_K	S	484	SRR14398929	23012	G	A	1	2021-03-14	United States
S_501_Y	S	501	SRR14398929	23063	A	T	1	2021-03-14	United States
S_614_G	S	614	SRR14398929	23403	A	G	1	2021-03-14	United States
S_655_Y	S	655	SRR14398929	23525	C	T	1	2021-03-14	United States
S_1027_I	S	1027	SRR14398929	24642	C	T	1	2021-03-14	United States
S_1176_F	S	1176	SRR14398929	25088	G	T	0,998127	2021-03-14	United States
ORF3a_253_P	ORF3a	253	SRR14398929	26149	T	C	0,999155	2021-03-14	United States
ORF6_57_L	ORF6	57	SRR14398929	27371	C	T	0,999029	2021-03-14	United States
ORF8_92_K	ORF8	92	SRR14398929	28167	G	A	1	2021-03-14	United States
N_80_R	N	80	SRR14398929	28512	C	G	1	2021-03-14	United States
N_202_C	N	202	SRR14398929	28877	A	T	0,998878	2021-03-14	United States
N_202_T	N	202	SRR14398929	28878	G	C	1	2021-03-14	United States
N_203_K	N	203	SRR14398929	28881	G	A	1	2021-03-14	United States
N_204_R	N	204	SRR14398929	28883	G	C	1	2021-03-14	United States
ORF1ab_671_V	ORF1ab	671	SRR14398930	2276	A	G	1	2021-03-14	United States
ORF1ab_1001_I	ORF1ab	1001	SRR14398930	3267	C	T	1	2021-03-14	United States
ORF1ab_1291_F	ORF1ab	1291	SRR14398930	4136	G	T	0,999286	2021-03-14	United States
ORF1ab_1708_D	ORF1ab	1708	SRR14398930	5388	C	A	1	2021-03-14	United States
ORF1ab_2144_NA	ORF1ab	2144	SRR14398930	6696	C	+T	0,0719101	2021-03-14	United States
ORF1ab_2230_T	ORF1ab	2230	SRR14398930	6954	T	C	1	2021-03-14	United States
ORF1ab_3674_NA	ORF1ab	3674	SRR14398930	11287	G	-TCTGGTTTT	0,996659	2021-03-14	United States
ORF1ab_314_L	ORF1ab	314	SRR14398930	14408	C	T	1	2021-03-14	United States
ORF1ab_833_NA	ORF1ab	833	SRR14398930	15965	G	+T	0,0804576	2021-03-14	United States
ORF1ab_2025_I	ORF1ab	2025	SRR14398930	19542	G	T	1	2021-03-14	United States
S_68_NA	S	68	SRR14398930	21764	A	-TACATG	0,997835	2021-03-14	United States
S_143_NA	S	143	SRR14398930	21990	T	-TTA	0,989142	2021-03-14	United States
S_427_N	S	427	SRR14398930	22841	G	A	0,99963	2021-03-14	United States
S_501_Y	S	501	SRR14398930	23063	A	T	0,999331	2021-03-14	United States
S_570_D	S	570	SRR14398930	23271	C	A	0,998598	2021-03-14	United States
S_614_G	S	614	SRR14398930	23403	A	G	0,998626	2021-03-14	United States
S_681_H	S	681	SRR14398930	23604	C	A	1	2021-03-14	United States
S_716_I	S	716	SRR14398930	23709	C	T	1	2021-03-14	United States
S_982_A	S	982	SRR14398930	24506	T	G	0,997947	2021-03-14	United States
S_1118_H	S	1118	SRR14398930	24914	G	C	1	2021-03-14	United States
ORF3a_188_C	ORF3a	188	SRR14398930	25954	G	T	0,999634	2021-03-14	United States
ORF8_27_*	ORF8	27	SRR14398930	27972	C	T	1	2021-03-14	United States
ORF8_52_I	ORF8	52	SRR14398930	28048	G	T	1	2021-03-14	United States
ORF8_73_C	ORF8	73	SRR14398930	28111	A	G	0,999564	2021-03-14	United States
N_3_H	N	3	SRR14398930	28280	G	C	1	2021-03-14	United States
N_3_V	N	3	SRR14398930	28281	A	T	0,999509	2021-03-14	United States
N_3_E	N	3	SRR14398930	28282	T	A	0,999509	2021-03-14	United States
N_151_L	N	151	SRR14398930	28725	C	T	0,977111	2021-03-14	United States
N_203_K	N	203	SRR14398930	28881	G	A	0,999285	2021-03-14	United States
N_204_R	N	204	SRR14398930	28883	G	C	0,999284	2021-03-14	United States
N_235_F	N	235	SRR14398930	28977	C	T	0,999641	2021-03-14	United States
N_260_NA	N	260	SRR14398930	29051	C	+A	0,0512465	2021-03-14	United States
ORF1ab_55_K	ORF1ab	55	SRR14398931	428	G	A	0,999132	2021-03-15	United States
ORF1ab_265_I	ORF1ab	265	SRR14398931	1059	C	T	1	2021-03-15	United States
ORF1ab_2144_NA	ORF1ab	2144	SRR14398931	6696	C	+T	0,0526662	2021-03-15	United States
ORF1ab_3352_F	ORF1ab	3352	SRR14398931	10319	C	T	0,999377	2021-03-15	United States
ORF1ab_3722_C	ORF1ab	3722	SRR14398931	11430	A	G	1	2021-03-15	United States
ORF1ab_314_L	ORF1ab	314	SRR14398931	14408	C	T	1	2021-03-15	United States
ORF1ab_1404_M	ORF1ab	1404	SRR14398931	17678	C	T	0,999436	2021-03-15	United States
ORF1ab_1653_D	ORF1ab	1653	SRR14398931	18424	A	G	0,998375	2021-03-15	United States
ORF1ab_2142_Y	ORF1ab	2142	SRR14398931	19891	G	T	0,99895	2021-03-15	United States
ORF1ab_2613_C	ORF1ab	2613	SRR14398931	21304	C	T	0,998822	2021-03-15	United States
S_614_G	S	614	SRR14398931	23403	A	G	0,999177	2021-03-15	United States
ORF3a_37_T	ORF3a	37	SRR14398931	25502	T	C	0,999447	2021-03-15	United States
ORF3a_57_H	ORF3a	57	SRR14398931	25563	G	T	0,999436	2021-03-15	United States
ORF3a_172_V	ORF3a	172	SRR14398931	25907	G	T	0,999479	2021-03-15	United States
ORF3a_256_F	ORF3a	256	SRR14398931	26158	G	T	0,0584559	2021-03-15	United States
ORF7b_32_F	ORF7b	32	SRR14398931	27849	C	T	1	2021-03-15	United States
ORF8_24_L	ORF8	24	SRR14398931	27964	C	T	1	2021-03-15	United States
ORF8_120_L	ORF8	120	SRR14398931	28251	T	C	0,984678	2021-03-15	United States
N_67_S	N	67	SRR14398931	28472	C	T	1	2021-03-15	United States
N_199_L	N	199	SRR14398931	28869	C	T	0,998287	2021-03-15	United States
N_294_K	N	294	SRR14398931	29153	C	A	0,99887	2021-03-15	United States
N_381_T	N	381	SRR14398931	29414	G	A	1	2021-03-15	United States
ORF10_37_F	ORF10	37	SRR14398931	29666	C	T	1	2021-03-15	United States
ORF1ab_554_N	ORF1ab	554	SRR14398932	1926	C	A	0,999632	2021-03-14	United States
ORF1ab_1013_K	ORF1ab	1013	SRR14398932	3302	G	A	1	2021-03-14	United States
ORF1ab_1246_I	ORF1ab	1246	SRR14398932	4002	C	T	0,999014	2021-03-14	United States
ORF1ab_2776_F	ORF1ab	2776	SRR14398932	8591	G	T	1	2021-03-14	United States
ORF1ab_3143_V	ORF1ab	3143	SRR14398932	9693	C	T	1	2021-03-14	United States
ORF1ab_3278_S	ORF1ab	3278	SRR14398932	10097	G	A	1	2021-03-14	United States
ORF1ab_4175_I	ORF1ab	4175	SRR14398932	12789	C	T	0,999275	2021-03-14	United States
ORF1ab_314_L	ORF1ab	314	SRR14398932	14408	C	T	0,998879	2021-03-14	United States
S_452_R	S	452	SRR14398932	22917	T	G	0,99852	2021-03-14	United States
S_614_G	S	614	SRR14398932	23403	A	G	0,999488	2021-03-14	United States
S_640_F	S	640	SRR14398932	23481	C	T	0,999616	2021-03-14	United States
S_769_V	S	769	SRR14398932	23868	G	T	0,998616	2021-03-14	United States
S_854_N	S	854	SRR14398932	24124	G	T	0,998682	2021-03-14	United States
ORF3a_172_C	ORF3a	172	SRR14398932	25906	G	T	0,999358	2021-03-14	United States
ORF3a_223_I	ORF3a	223	SRR14398932	26060	C	T	1	2021-03-14	United States
N_203_K	N	203	SRR14398932	28881	G	A	0,999673	2021-03-14	United States
N_204_R	N	204	SRR14398932	28883	G	C	1	2021-03-14	United States
ORF1ab_1001_I	ORF1ab	1001	SRR14398933	3267	C	T	0,998716	2021-03-15	United States
ORF1ab_1708_D	ORF1ab	1708	SRR14398933	5388	C	A	0,997561	2021-03-15	United States
ORF1ab_2230_T	ORF1ab	2230	SRR14398933	6954	T	C	0,999048	2021-03-15	United States
ORF1ab_2259_I	ORF1ab	2259	SRR14398933	7042	G	T	0,998088	2021-03-15	United States
ORF1ab_3674_NA	ORF1ab	3674	SRR14398933	11287	G	-TCTGGTTTT	0,992157	2021-03-15	United States
ORF1ab_218_L	ORF1ab	218	SRR14398933	14120	C	T	0,998964	2021-03-15	United States
ORF1ab_314_L	ORF1ab	314	SRR14398933	14408	C	T	1	2021-03-15	United States
S_68_NA	S	68	SRR14398933	21764	A	-TACATG	0,995146	2021-03-15	United States
S_143_NA	S	143	SRR14398933	21990	T	-TTA	0,995122	2021-03-15	United States
S_501_Y	S	501	SRR14398933	23063	A	T	1	2021-03-15	United States
S_570_D	S	570	SRR14398933	23271	C	A	0,998774	2021-03-15	United States
S_614_G	S	614	SRR14398933	23403	A	G	0,999397	2021-03-15	United States
S_681_H	S	681	SRR14398933	23604	C	A	1	2021-03-15	United States
S_716_I	S	716	SRR14398933	23709	C	T	1	2021-03-15	United States
S_982_A	S	982	SRR14398933	24506	T	G	1	2021-03-15	United States
S_1118_H	S	1118	SRR14398933	24914	G	C	1	2021-03-15	United States
ORF8_27_*	ORF8	27	SRR14398933	27972	C	T	0,99537	2021-03-15	United States
ORF8_52_I	ORF8	52	SRR14398933	28048	G	T	0,997619	2021-03-15	United States
ORF8_61_F	ORF8	61	SRR14398933	28075	G	T	0,997653	2021-03-15	United States
ORF8_68_*	ORF8	68	SRR14398933	28095	A	T	0,997658	2021-03-15	United States
ORF8_73_C	ORF8	73	SRR14398933	28111	A	G	0,999262	2021-03-15	United States
N_3_H	N	3	SRR14398933	28280	G	C	1	2021-03-15	United States
N_3_V	N	3	SRR14398933	28281	A	T	1	2021-03-15	United States
N_3_E	N	3	SRR14398933	28282	T	A	0,999106	2021-03-15	United States
N_203_K	N	203	SRR14398933	28881	G	A	1	2021-03-15	United States
N_204_R	N	204	SRR14398933	28883	G	C	1	2021-03-15	United States
N_235_F	N	235	SRR14398933	28977	C	T	1	2021-03-15	United States
ORF1ab_1001_I	ORF1ab	1001	SRR14398934	3267	C	T	1	2021-03-14	United States
ORF1ab_1708_D	ORF1ab	1708	SRR14398934	5388	C	A	0,995516	2021-03-14	United States
ORF1ab_2230_T	ORF1ab	2230	SRR14398934	6954	T	C	1	2021-03-14	United States
ORF1ab_2609_F	ORF1ab	2609	SRR14398934	8090	C	T	1	2021-03-14	United States
ORF1ab_3603_NA	ORF1ab	3603	SRR14398934	11074	C	-T	0,0554273	2021-03-14	United States
ORF1ab_3674_NA	ORF1ab	3674	SRR14398934	11287	G	-TCTGGTTTT	0,993135	2021-03-14	United States
ORF1ab_3966_R	ORF1ab	3966	SRR14398934	12162	A	G	1	2021-03-14	United States
ORF1ab_314_L	ORF1ab	314	SRR14398934	14408	C	T	1	2021-03-14	United States
ORF1ab_1383_R	ORF1ab	1383	SRR14398934	17615	A	G	1	2021-03-14	United States
ORF1ab_2557_R	ORF1ab	2557	SRR14398934	21137	A	G	0,998498	2021-03-14	United States
S_68_NA	S	68	SRR14398934	21764	A	-TACATG	1	2021-03-14	United States
S_143_NA	S	143	SRR14398934	21990	T	-TTA	0,997041	2021-03-14	United States
S_501_Y	S	501	SRR14398934	23063	A	T	1	2021-03-14	United States
S_570_D	S	570	SRR14398934	23271	C	A	1	2021-03-14	United States
S_614_G	S	614	SRR14398934	23403	A	G	1	2021-03-14	United States
S_681_H	S	681	SRR14398934	23604	C	A	1	2021-03-14	United States
S_684_V	S	684	SRR14398934	23613	C	T	1	2021-03-14	United States
S_716_I	S	716	SRR14398934	23709	C	T	1	2021-03-14	United States
S_982_A	S	982	SRR14398934	24506	T	G	1	2021-03-14	United States
S_1118_H	S	1118	SRR14398934	24914	G	C	1	2021-03-14	United States
S_1191_N	S	1191	SRR14398934	25135	G	T	1	2021-03-14	United States
ORF3a_202_L	ORF3a	202	SRR14398934	25996	G	T	0,996825	2021-03-14	United States
ORF8_27_*	ORF8	27	SRR14398934	27972	C	T	1	2021-03-14	United States
ORF8_52_I	ORF8	52	SRR14398934	28048	G	T	1	2021-03-14	United States
ORF8_73_C	ORF8	73	SRR14398934	28111	A	G	1	2021-03-14	United States
N_3_H	N	3	SRR14398934	28280	G	C	1	2021-03-14	United States
N_3_V	N	3	SRR14398934	28281	A	T	1	2021-03-14	United States
N_3_E	N	3	SRR14398934	28282	T	A	0,998198	2021-03-14	United States
N_203_K	N	203	SRR14398934	28881	G	A	0,998634	2021-03-14	United States
N_204_R	N	204	SRR14398934	28883	G	C	1	2021-03-14	United States
N_235_F	N	235	SRR14398934	28977	C	T	1	2021-03-14	United States
ORF1ab_1001_I	ORF1ab	1001	SRR14398935	3267	C	T	1	2021-03-14	United States
ORF1ab_1708_D	ORF1ab	1708	SRR14398935	5388	C	A	1	2021-03-14	United States
ORF1ab_1997_V	ORF1ab	1997	SRR14398935	6255	C	T	0,471933	2021-03-14	United States
ORF1ab_2230_T	ORF1ab	2230	SRR14398935	6954	T	C	1	2021-03-14	United States
ORF1ab_2259_I	ORF1ab	2259	SRR14398935	7042	G	T	1	2021-03-14	United States
ORF1ab_2628_H	ORF1ab	2628	SRR14398935	8147	A	C	0,996721	2021-03-14	United States
ORF1ab_3674_NA	ORF1ab	3674	SRR14398935	11287	G	-TCTGGTTTT	0,995722	2021-03-14	United States
ORF1ab_218_L	ORF1ab	218	SRR14398935	14120	C	T	1	2021-03-14	United States
ORF1ab_314_L	ORF1ab	314	SRR14398935	14408	C	T	1	2021-03-14	United States
S_68_NA	S	68	SRR14398935	21764	A	-TACATG	0,999036	2021-03-14	United States
S_143_NA	S	143	SRR14398935	21990	T	-TTA	0,995192	2021-03-14	United States
S_501_Y	S	501	SRR14398935	23063	A	T	1	2021-03-14	United States
S_570_D	S	570	SRR14398935	23271	C	A	0,99941	2021-03-14	United States
S_614_G	S	614	SRR14398935	23403	A	G	1	2021-03-14	United States
S_681_H	S	681	SRR14398935	23604	C	A	1	2021-03-14	United States
S_716_I	S	716	SRR14398935	23709	C	T	0,998691	2021-03-14	United States
S_982_A	S	982	SRR14398935	24506	T	G	0,999488	2021-03-14	United States
S_1118_H	S	1118	SRR14398935	24914	G	C	1	2021-03-14	United States
ORF8_27_*	ORF8	27	SRR14398935	27972	C	T	1	2021-03-14	United States
ORF8_52_I	ORF8	52	SRR14398935	28048	G	T	1	2021-03-14	United States
ORF8_61_F	ORF8	61	SRR14398935	28075	G	T	1	2021-03-14	United States
ORF8_68_*	ORF8	68	SRR14398935	28095	A	T	1	2021-03-14	United States
ORF8_73_C	ORF8	73	SRR14398935	28111	A	G	0,99939	2021-03-14	United States
N_3_H	N	3	SRR14398935	28280	G	C	1	2021-03-14	United States
N_3_V	N	3	SRR14398935	28281	A	T	0,999478	2021-03-14	United States
N_3_E	N	3	SRR14398935	28282	T	A	1	2021-03-14	United States
N_203_K	N	203	SRR14398935	28881	G	A	0,999645	2021-03-14	United States
N_204_R	N	204	SRR14398935	28883	G	C	0,999288	2021-03-14	United States
N_235_F	N	235	SRR14398935	28977	C	T	0,999282	2021-03-14	United States
ORF10_29_*	ORF10	29	SRR14398935	29642	C	T	0,999342	2021-03-14	United States
ORF1ab_139_E	ORF1ab	139	SRR14398936	682	T	G	0,999492	2021-03-13	United States
ORF1ab_610_L	ORF1ab	610	SRR14398936	2094	C	T	1	2021-03-13	United States
ORF1ab_3255_I	ORF1ab	3255	SRR14398936	10029	C	T	1	2021-03-13	United States
ORF1ab_314_L	ORF1ab	314	SRR14398936	14408	C	T	1	2021-03-13	United States
ORF1ab_1848_E	ORF1ab	1848	SRR14398936	19011	C	A	1	2021-03-13	United States
S_153_I	S	153	SRR14398936	22021	G	T	0,99734	2021-03-13	United States
S_477_N	S	477	SRR14398936	22992	G	A	1	2021-03-13	United States
S_614_G	S	614	SRR14398936	23403	A	G	0,999461	2021-03-13	United States
S_670_V	S	670	SRR14398936	23570	A	G	0,392157	2021-03-13	United States
S_732_A	S	732	SRR14398936	23756	A	G	0,997653	2021-03-13	United States
ORF3a_174_C	ORF3a	174	SRR14398936	25912	G	T	1	2021-03-13	United States
ORF8_10_V	ORF8	10	SRR14398936	27921	A	G	1	2021-03-13	United States
N_203_K	N	203	SRR14398936	28881	G	A	0,999651	2021-03-13	United States
N_204_R	N	204	SRR14398936	28883	G	C	0,999304	2021-03-13	United States
ORF1ab_265_I	ORF1ab	265	SRR14398937	1059	C	T	1	2021-03-14	United States
ORF1ab_728_C	ORF1ab	728	SRR14398937	2447	G	T	0,994595	2021-03-14	United States
ORF1ab_1312_I	ORF1ab	1312	SRR14398937	4201	G	T	0,996063	2021-03-14	United States
ORF1ab_3352_F	ORF1ab	3352	SRR14398937	10319	C	T	1	2021-03-14	United States
ORF1ab_314_L	ORF1ab	314	SRR14398937	14408	C	T	0,99726	2021-03-14	United States
ORF1ab_1653_D	ORF1ab	1653	SRR14398937	18424	A	G	1	2021-03-14	United States
ORF1ab_1825_G	ORF1ab	1825	SRR14398937	18941	A	G	0,998285	2021-03-14	United States
ORF1ab_2142_H	ORF1ab	2142	SRR14398937	19891	G	C	1	2021-03-14	United States
ORF1ab_2613_C	ORF1ab	2613	SRR14398937	21304	C	T	1	2021-03-14	United States
S_614_G	S	614	SRR14398937	23403	A	G	0,999381	2021-03-14	United States
ORF3a_57_H	ORF3a	57	SRR14398937	25563	G	T	1	2021-03-14	United States
ORF3a_172_V	ORF3a	172	SRR14398937	25907	G	T	0,998962	2021-03-14	United States
ORF8_24_L	ORF8	24	SRR14398937	27964	C	T	1	2021-03-14	United States
N_67_S	N	67	SRR14398937	28472	C	T	1	2021-03-14	United States
N_199_L	N	199	SRR14398937	28869	C	T	1	2021-03-14	United States
ORF1ab_224_I	ORF1ab	224	SRR14398938	936	C	T	0,999373	2021-03-14	United States
ORF1ab_380_L	ORF1ab	380	SRR14398938	1404	C	T	0,0528701	2021-03-14	United States
ORF1ab_959_S	ORF1ab	959	SRR14398938	3140	C	T	1	2021-03-14	United States
ORF1ab_1478_F	ORF1ab	1478	SRR14398938	4698	C	T	1	2021-03-14	United States
ORF1ab_3255_I	ORF1ab	3255	SRR14398938	10029	C	T	1	2021-03-14	United States
ORF1ab_3618_V	ORF1ab	3618	SRR14398938	11117	A	G	0,99857	2021-03-14	United States
ORF1ab_4090_A	ORF1ab	4090	SRR14398938	12533	A	G	1	2021-03-14	United States
ORF1ab_4175_I	ORF1ab	4175	SRR14398938	12789	C	T	1	2021-03-14	United States
ORF1ab_314_L	ORF1ab	314	SRR14398938	14408	C	T	1	2021-03-14	United States
S_478_K	S	478	SRR14398938	22995	C	A	0,999036	2021-03-14	United States
S_614_G	S	614	SRR14398938	23403	A	G	1	2021-03-14	United States
S_681_H	S	681	SRR14398938	23604	C	A	1	2021-03-14	United States
S_732_A	S	732	SRR14398938	23756	A	G	1	2021-03-14	United States
ORF7a_71_L	ORF7a	71	SRR14398938	27604	G	T	0,996618	2021-03-14	United States
N_203_K	N	203	SRR14398938	28881	G	A	1	2021-03-14	United States
N_204_R	N	204	SRR14398938	28883	G	C	0,999204	2021-03-14	United States
N_365_S	N	365	SRR14398938	29366	C	T	0,999189	2021-03-14	United States
ORF1ab_309_L	ORF1ab	309	SRR14398939	1191	C	T	1	2021-03-14	United States
ORF1ab_542_C	ORF1ab	542	SRR14398939	1889	C	T	0,999324	2021-03-14	United States
ORF1ab_959_S	ORF1ab	959	SRR14398939	3140	C	T	1	2021-03-14	United States
ORF1ab_1060_V	ORF1ab	1060	SRR14398939	3444	C	T	0,997899	2021-03-14	United States
ORF1ab_2144_NA	ORF1ab	2144	SRR14398939	6696	C	+T	0,0502793	2021-03-14	United States
ORF1ab_2249_V	ORF1ab	2249	SRR14398939	7011	C	T	0,997812	2021-03-14	United States
ORF1ab_3255_I	ORF1ab	3255	SRR14398939	10029	C	T	0,998	2021-03-14	United States
ORF1ab_3618_V	ORF1ab	3618	SRR14398939	11117	A	G	0,998371	2021-03-14	United States
ORF1ab_4175_I	ORF1ab	4175	SRR14398939	12789	C	T	0,999297	2021-03-14	United States
ORF1ab_314_L	ORF1ab	314	SRR14398939	14408	C	T	1	2021-03-14	United States
ORF1ab_1197_I	ORF1ab	1197	SRR14398939	17058	G	T	1	2021-03-14	United States
S_143_NA	S	143	SRR14398939	21990	T	-TTA	0,936552	2021-03-14	United States
S_152_L	S	152	SRR14398939	22017	G	T	0,165587	2021-03-14	United States
S_293_F	S	293	SRR14398939	22439	C	T	1	2021-03-14	United States
S_478_K	S	478	SRR14398939	22995	C	A	0,998933	2021-03-14	United States
S_614_G	S	614	SRR14398939	23403	A	G	1	2021-03-14	United States
S_681_H	S	681	SRR14398939	23604	C	A	1	2021-03-14	United States
S_732_A	S	732	SRR14398939	23756	A	G	0,998331	2021-03-14	United States
ORF3a_23_V	ORF3a	23	SRR14398939	25460	C	T	0,998024	2021-03-14	United States
N_203_K	N	203	SRR14398939	28881	G	A	1	2021-03-14	United States
N_204_R	N	204	SRR14398939	28883	G	C	0,999174	2021-03-14	United States
ORF1ab_265_I	ORF1ab	265	SRR14398940	1059	C	T	1	2021-03-14	United States
ORF1ab_725_A	ORF1ab	725	SRR14398940	2439	A	C	0,994667	2021-03-14	United States
ORF1ab_3158_T	ORF1ab	3158	SRR14398940	9738	G	C	1	2021-03-14	United States
ORF1ab_314_L	ORF1ab	314	SRR14398940	14408	C	T	1	2021-03-14	United States
ORF1ab_976_L	ORF1ab	976	SRR14398940	16394	C	T	1	2021-03-14	United States
ORF1ab_1183_Y	ORF1ab	1183	SRR14398940	17014	G	T	1	2021-03-14	United States
ORF1ab_1383_R	ORF1ab	1383	SRR14398940	17615	A	G	1	2021-03-14	United States
ORF1ab_1643_V	ORF1ab	1643	SRR14398940	18395	C	T	1	2021-03-14	United States
ORF1ab_2434_S	ORF1ab	2434	SRR14398940	20767	C	T	0,998	2021-03-14	United States
S_3_NA	S	3	SRR14398940	21569	G	+T	0,0570012	2021-03-14	United States
S_5_F	S	5	SRR14398940	21575	C	T	0,99877	2021-03-14	United States
S_13_I	S	13	SRR14398940	21600	G	T	1	2021-03-14	United States
S_152_C	S	152	SRR14398940	22018	G	T	0,997333	2021-03-14	United States
S_452_R	S	452	SRR14398940	22917	T	G	0,997846	2021-03-14	United States
S_614_G	S	614	SRR14398940	23403	A	G	0,999165	2021-03-14	United States
ORF3a_57_H	ORF3a	57	SRR14398940	25563	G	T	0,998736	2021-03-14	United States
N_205_I	N	205	SRR14398940	28887	C	T	0,999586	2021-03-14	United States
ORF1ab_265_I	ORF1ab	265	SRR14398941	1059	C	T	1	2021-03-14	United States
ORF1ab_365_I	ORF1ab	365	SRR14398941	1358	G	A	0,996176	2021-03-14	United States
ORF1ab_2121_I	ORF1ab	2121	SRR14398941	6627	C	T	0,991453	2021-03-14	United States
ORF1ab_2606_I	ORF1ab	2606	SRR14398941	8083	G	A	0,997802	2021-03-14	United States
ORF1ab_3352_F	ORF1ab	3352	SRR14398941	10319	C	T	1	2021-03-14	United States
ORF1ab_3603_NA	ORF1ab	3603	SRR14398941	11074	C	+T	0,0778589	2021-03-14	United States
ORF1ab_3606_NA	ORF1ab	3606	SRR14398941	11082	T	-G	0,0878049	2021-03-14	United States
ORF1ab_3606_F	ORF1ab	3606	SRR14398941	11083	G	T	1	2021-03-14	United States
ORF1ab_314_L	ORF1ab	314	SRR14398941	14408	C	T	1	2021-03-14	United States
ORF1ab_469_N	ORF1ab	469	SRR14398941	14874	G	T	0,998127	2021-03-14	United States
ORF1ab_1653_D	ORF1ab	1653	SRR14398941	18424	A	G	1	2021-03-14	United States
ORF1ab_2613_C	ORF1ab	2613	SRR14398941	21304	C	T	0,99435	2021-03-14	United States
S_614_G	S	614	SRR14398941	23403	A	G	1	2021-03-14	United States
ORF3a_57_H	ORF3a	57	SRR14398941	25563	G	T	0,999231	2021-03-14	United States
ORF3a_172_V	ORF3a	172	SRR14398941	25907	G	T	1	2021-03-14	United States
ORF8_24_L	ORF8	24	SRR14398941	27964	C	T	1	2021-03-14	United States
N_28_H	N	28	SRR14398941	28357	G	T	0,998798	2021-03-14	United States
N_67_S	N	67	SRR14398941	28472	C	T	0,997732	2021-03-14	United States
N_199_L	N	199	SRR14398941	28869	C	T	0,998814	2021-03-14	United States
ORF1ab_224_I	ORF1ab	224	SRR14398942	936	C	T	0,999589	2021-03-15	United States
ORF1ab_959_S	ORF1ab	959	SRR14398942	3140	C	T	1	2021-03-15	United States
ORF1ab_1478_F	ORF1ab	1478	SRR14398942	4698	C	T	0,999316	2021-03-15	United States
ORF1ab_3255_I	ORF1ab	3255	SRR14398942	10029	C	T	1	2021-03-15	United States
ORF1ab_3618_V	ORF1ab	3618	SRR14398942	11117	A	G	0,999477	2021-03-15	United States
ORF1ab_4090_A	ORF1ab	4090	SRR14398942	12533	A	G	1	2021-03-15	United States
ORF1ab_4175_I	ORF1ab	4175	SRR14398942	12789	C	T	1	2021-03-15	United States
ORF1ab_314_L	ORF1ab	314	SRR14398942	14408	C	T	1	2021-03-15	United States
S_3_NA	S	3	SRR14398942	21569	G	+T	0,0531785	2021-03-15	United States
S_5_F	S	5	SRR14398942	21575	C	T	0,5571	2021-03-15	United States
S_478_K	S	478	SRR14398942	22995	C	A	1	2021-03-15	United States
S_614_G	S	614	SRR14398942	23403	A	G	0,999606	2021-03-15	United States
S_681_H	S	681	SRR14398942	23604	C	A	1	2021-03-15	United States
S_732_A	S	732	SRR14398942	23756	A	G	0,998932	2021-03-15	United States
ORF7a_71_L	ORF7a	71	SRR14398942	27604	G	T	0,998954	2021-03-15	United States
N_203_K	N	203	SRR14398942	28881	G	A	0,999633	2021-03-15	United States
N_204_R	N	204	SRR14398942	28883	G	C	1	2021-03-15	United States
ORF1ab_671_V	ORF1ab	671	SRR14398943	2276	A	G	1	2021-03-14	United States
ORF1ab_1001_I	ORF1ab	1001	SRR14398943	3267	C	T	0,999077	2021-03-14	United States
ORF1ab_1291_F	ORF1ab	1291	SRR14398943	4136	G	T	0,99955	2021-03-14	United States
ORF1ab_1708_D	ORF1ab	1708	SRR14398943	5388	C	A	0,99865	2021-03-14	United States
ORF1ab_2230_T	ORF1ab	2230	SRR14398943	6954	T	C	1	2021-03-14	United States
ORF1ab_3224_A	ORF1ab	3224	SRR14398943	9935	A	G	0,170868	2021-03-14	United States
ORF1ab_3674_NA	ORF1ab	3674	SRR14398943	11287	G	-TCTGGTTTT	0,985095	2021-03-14	United States
ORF1ab_314_L	ORF1ab	314	SRR14398943	14408	C	T	0,999273	2021-03-14	United States
S_68_NA	S	68	SRR14398943	21764	A	-TACATG	0,998057	2021-03-14	United States
S_143_NA	S	143	SRR14398943	21990	T	-TTA	0,998655	2021-03-14	United States
S_501_Y	S	501	SRR14398943	23063	A	T	1	2021-03-14	United States
S_570_D	S	570	SRR14398943	23271	C	A	0,999499	2021-03-14	United States
S_614_G	S	614	SRR14398943	23403	A	G	0,993599	2021-03-14	United States
S_681_H	S	681	SRR14398943	23604	C	A	1	2021-03-14	United States
S_716_I	S	716	SRR14398943	23709	C	T	1	2021-03-14	United States
S_982_A	S	982	SRR14398943	24506	T	G	0,998876	2021-03-14	United States
S_1118_H	S	1118	SRR14398943	24914	G	C	0,999387	2021-03-14	United States
ORF3a_188_C	ORF3a	188	SRR14398943	25954	G	T	0,99959	2021-03-14	United States
M_160_Y	M	160	SRR14398943	27000	G	T	1	2021-03-14	United States
ORF8_27_*	ORF8	27	SRR14398943	27972	C	T	1	2021-03-14	United States
ORF8_52_I	ORF8	52	SRR14398943	28048	G	T	1	2021-03-14	United States
ORF8_73_C	ORF8	73	SRR14398943	28111	A	G	1	2021-03-14	United States
N_3_H	N	3	SRR14398943	28280	G	C	0,998899	2021-03-14	United States
N_3_V	N	3	SRR14398943	28281	A	T	0,999262	2021-03-14	United States
N_3_E	N	3	SRR14398943	28282	T	A	0,997426	2021-03-14	United States
N_14_C	N	14	SRR14398943	28313	C	T	0,999277	2021-03-14	United States
N_203_K	N	203	SRR14398943	28881	G	A	1	2021-03-14	United States
N_204_R	N	204	SRR14398943	28883	G	C	1	2021-03-14	United States
N_235_F	N	235	SRR14398943	28977	C	T	0,999529	2021-03-14	United States
ORF1ab_265_I	ORF1ab	265	SRR14398944	1059	C	T	1	2021-03-14	United States
ORF1ab_552_F	ORF1ab	552	SRR14398944	1919	C	T	1	2021-03-14	United States
ORF1ab_1428_E	ORF1ab	1428	SRR14398944	4547	A	G	0,996441	2021-03-14	United States
ORF1ab_3255_I	ORF1ab	3255	SRR14398944	10029	C	T	1	2021-03-14	United States
ORF1ab_3750_I	ORF1ab	3750	SRR14398944	11514	C	T	1	2021-03-14	United States
ORF1ab_3796_I	ORF1ab	3796	SRR14398944	11651	C	A	1	2021-03-14	United States
ORF1ab_314_L	ORF1ab	314	SRR14398944	14408	C	T	1	2021-03-14	United States
ORF1ab_970_S	ORF1ab	970	SRR14398944	16375	C	T	1	2021-03-14	United States
S_52_H	S	52	SRR14398944	21718	G	T	0,0669492	2021-03-14	United States
S_494_P	S	494	SRR14398944	23042	T	C	0,999485	2021-03-14	United States
S_614_G	S	614	SRR14398944	23403	A	G	1	2021-03-14	United States
S_681_H	S	681	SRR14398944	23604	C	A	1	2021-03-14	United States
S_716_I	S	716	SRR14398944	23709	C	T	0,998925	2021-03-14	United States
ORF3a_57_H	ORF3a	57	SRR14398944	25563	G	T	0,999523	2021-03-14	United States
ORF3a_197_A	ORF3a	197	SRR14398944	25982	T	C	0,999543	2021-03-14	United States
M_82_T	M	82	SRR14398944	26767	T	C	1	2021-03-14	United States
ORF7a_24_F	ORF7a	24	SRR14398944	27463	G	T	0,99711	2021-03-14	United States
N_205_I	N	205	SRR14398944	28887	C	T	0,998897	2021-03-14	United States
ORF1ab_1001_I	ORF1ab	1001	SRR14398945	3267	C	T	1	2021-03-14	United States
ORF1ab_1295_F	ORF1ab	1295	SRR14398945	4148	G	T	1	2021-03-14	United States
ORF1ab_1708_D	ORF1ab	1708	SRR14398945	5388	C	A	1	2021-03-14	United States
ORF1ab_2030_P	ORF1ab	2030	SRR14398945	6353	T	C	1	2021-03-14	United States
ORF1ab_2144_NA	ORF1ab	2144	SRR14398945	6696	C	+T	0,0620737	2021-03-14	United States
ORF1ab_2230_T	ORF1ab	2230	SRR14398945	6954	T	C	0,999536	2021-03-14	United States
ORF1ab_3674_NA	ORF1ab	3674	SRR14398945	11287	G	-TCTGGTTTT	0,99761	2021-03-14	United States
ORF1ab_218_L	ORF1ab	218	SRR14398945	14120	C	T	1	2021-03-14	United States
ORF1ab_314_L	ORF1ab	314	SRR14398945	14408	C	T	1	2021-03-14	United States
ORF1ab_1975_S	ORF1ab	1975	SRR14398945	19390	C	T	1	2021-03-14	United States
S_68_NA	S	68	SRR14398945	21764	A	-TACATG	1	2021-03-14	United States
S_144_NA	S	144	SRR14398945	21994	T	-TAC	0,994002	2021-03-14	United States
S_501_Y	S	501	SRR14398945	23063	A	T	1	2021-03-14	United States
S_570_D	S	570	SRR14398945	23271	C	A	0,999178	2021-03-14	United States
S_614_G	S	614	SRR14398945	23403	A	G	1	2021-03-14	United States
S_681_H	S	681	SRR14398945	23604	C	A	1	2021-03-14	United States
S_716_I	S	716	SRR14398945	23709	C	T	1	2021-03-14	United States
S_982_A	S	982	SRR14398945	24506	T	G	0,998599	2021-03-14	United States
S_1118_H	S	1118	SRR14398945	24914	G	C	1	2021-03-14	United States
ORF7a_83_L	ORF7a	83	SRR14398945	27641	C	T	1	2021-03-14	United States
ORF8_27_*	ORF8	27	SRR14398945	27972	C	T	1	2021-03-14	United States
ORF8_52_I	ORF8	52	SRR14398945	28048	G	T	1	2021-03-14	United States
ORF8_68_*	ORF8	68	SRR14398945	28095	A	T	1	2021-03-14	United States
ORF8_73_C	ORF8	73	SRR14398945	28111	A	G	1	2021-03-14	United States
N_3_H	N	3	SRR14398945	28280	G	C	0,999601	2021-03-14	United States
N_3_V	N	3	SRR14398945	28281	A	T	0,999601	2021-03-14	United States
N_3_E	N	3	SRR14398945	28282	T	A	0,998805	2021-03-14	United States
N_203_K	N	203	SRR14398945	28881	G	A	0,999457	2021-03-14	United States
N_204_R	N	204	SRR14398945	28883	G	C	0,999729	2021-03-14	United States
N_235_F	N	235	SRR14398945	28977	C	T	0,999455	2021-03-14	United States
ORF1ab_1001_I	ORF1ab	1001	SRR14398946	3267	C	T	0,999029	2021-03-14	United States
ORF1ab_1708_D	ORF1ab	1708	SRR14398946	5388	C	A	1	2021-03-14	United States
ORF1ab_2230_T	ORF1ab	2230	SRR14398946	6954	T	C	0,998812	2021-03-14	United States
ORF1ab_3674_NA	ORF1ab	3674	SRR14398946	11287	G	-TCTGGTTTT	1	2021-03-14	United States
ORF1ab_218_L	ORF1ab	218	SRR14398946	14120	C	T	1	2021-03-14	United States
ORF1ab_314_L	ORF1ab	314	SRR14398946	14408	C	T	0,998152	2021-03-14	United States
ORF1ab_1975_S	ORF1ab	1975	SRR14398946	19390	C	T	0,997245	2021-03-14	United States
S_68_NA	S	68	SRR14398946	21764	A	-TACATG	0,998805	2021-03-14	United States
S_143_NA	S	143	SRR14398946	21990	T	-TTA	0,995244	2021-03-14	United States
S_501_Y	S	501	SRR14398946	23063	A	T	1	2021-03-14	United States
S_570_D	S	570	SRR14398946	23271	C	A	1	2021-03-14	United States
S_614_G	S	614	SRR14398946	23403	A	G	0,998851	2021-03-14	United States
S_681_H	S	681	SRR14398946	23604	C	A	1	2021-03-14	United States
S_716_I	S	716	SRR14398946	23709	C	T	0,998279	2021-03-14	United States
S_982_A	S	982	SRR14398946	24506	T	G	1	2021-03-14	United States
S_1118_H	S	1118	SRR14398946	24914	G	C	1	2021-03-14	United States
ORF8_27_*	ORF8	27	SRR14398946	27972	C	T	1	2021-03-14	United States
ORF8_52_I	ORF8	52	SRR14398946	28048	G	T	1	2021-03-14	United States
ORF8_68_*	ORF8	68	SRR14398946	28095	A	T	1	2021-03-14	United States
ORF8_73_C	ORF8	73	SRR14398946	28111	A	G	0,998304	2021-03-14	United States
N_3_H	N	3	SRR14398946	28280	G	C	0,998807	2021-03-14	United States
N_3_V	N	3	SRR14398946	28281	A	T	0,998807	2021-03-14	United States
N_3_E	N	3	SRR14398946	28282	T	A	0,998214	2021-03-14	United States
N_203_K	N	203	SRR14398946	28881	G	A	1	2021-03-14	United States
N_204_R	N	204	SRR14398946	28883	G	C	0,99939	2021-03-14	United States
N_235_F	N	235	SRR14398946	28977	C	T	0,999695	2021-03-14	United States
ORF1ab_804_L	ORF1ab	804	SRR14398947	2676	C	T	0,999071	2021-03-14	United States
ORF1ab_3468_V	ORF1ab	3468	SRR14398947	10667	T	G	0,999023	2021-03-14	United States
ORF1ab_3930_F	ORF1ab	3930	SRR14398947	12053	C	T	0,998685	2021-03-14	United States
ORF1ab_314_L	ORF1ab	314	SRR14398947	14408	C	T	1	2021-03-14	United States
ORF1ab_2333_Y	ORF1ab	2333	SRR14398947	20464	G	T	1	2021-03-14	United States
ORF1ab_2557_R	ORF1ab	2557	SRR14398947	21137	A	G	0,998352	2021-03-14	United States
S_258_L	S	258	SRR14398947	22335	G	T	1	2021-03-14	United States
S_484_K	S	484	SRR14398947	23012	G	A	0,99855	2021-03-14	United States
S_614_G	S	614	SRR14398947	23403	A	G	0,99874	2021-03-14	United States
S_1176_F	S	1176	SRR14398947	25088	G	T	1	2021-03-14	United States
ORF3a_44_R	ORF3a	44	SRR14398947	25522	G	A	1	2021-03-14	United States
N_119_S	N	119	SRR14398947	28628	G	T	1	2021-03-14	United States
N_203_K	N	203	SRR14398947	28881	G	A	0,998952	2021-03-14	United States
N_204_R	N	204	SRR14398947	28883	G	C	1	2021-03-14	United States
N_234_I	N	234	SRR14398947	28975	G	T	0,998671	2021-03-14	United States
ORF1ab_927_L	ORF1ab	927	SRR14398948	3045	C	T	0,147664	2021-03-14	United States
ORF1ab_1001_I	ORF1ab	1001	SRR14398948	3267	C	T	0,998051	2021-03-14	United States
ORF1ab_1708_D	ORF1ab	1708	SRR14398948	5388	C	A	0,991579	2021-03-14	United States
ORF1ab_2144_NA	ORF1ab	2144	SRR14398948	6696	C	+T	0,0656054	2021-03-14	United States
ORF1ab_2230_T	ORF1ab	2230	SRR14398948	6954	T	C	1	2021-03-14	United States
ORF1ab_3674_NA	ORF1ab	3674	SRR14398948	11287	G	-TCTGGTTTT	0,992468	2021-03-14	United States
ORF1ab_218_L	ORF1ab	218	SRR14398948	14120	C	T	0,996962	2021-03-14	United States
ORF1ab_314_L	ORF1ab	314	SRR14398948	14408	C	T	1	2021-03-14	United States
ORF1ab_1975_S	ORF1ab	1975	SRR14398948	19390	C	T	0,994662	2021-03-14	United States
S_68_NA	S	68	SRR14398948	21764	A	-TACATG	0,992627	2021-03-14	United States
S_143_NA	S	143	SRR14398948	21990	T	-TTA	0,985145	2021-03-14	United States
S_501_Y	S	501	SRR14398948	23063	A	T	1	2021-03-14	United States
S_570_D	S	570	SRR14398948	23271	C	A	0,994435	2021-03-14	United States
S_614_G	S	614	SRR14398948	23403	A	G	0,998921	2021-03-14	United States
S_681_H	S	681	SRR14398948	23604	C	A	1	2021-03-14	United States
S_716_I	S	716	SRR14398948	23709	C	T	0,998198	2021-03-14	United States
S_982_A	S	982	SRR14398948	24506	T	G	0,991895	2021-03-14	United States
S_1118_H	S	1118	SRR14398948	24914	G	C	0,996596	2021-03-14	United States
ORF8_27_*	ORF8	27	SRR14398948	27972	C	T	0,992126	2021-03-14	United States
ORF8_52_I	ORF8	52	SRR14398948	28048	G	T	0,991914	2021-03-14	United States
ORF8_68_*	ORF8	68	SRR14398948	28095	A	T	0,991935	2021-03-14	United States
ORF8_72_H	ORF8	72	SRR14398948	28109	G	T	0,996997	2021-03-14	United States
ORF8_73_C	ORF8	73	SRR14398948	28111	A	G	0,996981	2021-03-14	United States
N_3_H	N	3	SRR14398948	28280	G	C	0,996968	2021-03-14	United States
N_3_V	N	3	SRR14398948	28281	A	T	0,996973	2021-03-14	United States
N_3_E	N	3	SRR14398948	28282	T	A	0,995157	2021-03-14	United States
N_203_K	N	203	SRR14398948	28881	G	A	0,997135	2021-03-14	United States
N_204_R	N	204	SRR14398948	28883	G	C	0,996671	2021-03-14	United States
N_235_F	N	235	SRR14398948	28977	C	T	0,997118	2021-03-14	United States
ORF1ab_1001_I	ORF1ab	1001	SRR14398949	3267	C	T	1	2021-03-15	United States
ORF1ab_1708_D	ORF1ab	1708	SRR14398949	5388	C	A	1	2021-03-15	United States
ORF1ab_2166_I	ORF1ab	2166	SRR14398949	6762	C	T	0,227848	2021-03-15	United States
ORF1ab_2230_T	ORF1ab	2230	SRR14398949	6954	T	C	0,996403	2021-03-15	United States
ORF1ab_3674_NA	ORF1ab	3674	SRR14398949	11287	G	-TCTGGTTTT	0,992105	2021-03-15	United States
ORF1ab_3966_R	ORF1ab	3966	SRR14398949	12162	A	G	0,99851	2021-03-15	United States
ORF1ab_314_L	ORF1ab	314	SRR14398949	14408	C	T	1	2021-03-15	United States
ORF1ab_1383_R	ORF1ab	1383	SRR14398949	17615	A	G	1	2021-03-15	United States
ORF1ab_2557_R	ORF1ab	2557	SRR14398949	21137	A	G	0,997802	2021-03-15	United States
S_68_NA	S	68	SRR14398949	21764	A	-TACATG	0,996094	2021-03-15	United States
S_143_NA	S	143	SRR14398949	21990	T	-TTA	0,996154	2021-03-15	United States
S_501_Y	S	501	SRR14398949	23063	A	T	0,998188	2021-03-15	United States
S_570_D	S	570	SRR14398949	23271	C	A	1	2021-03-15	United States
S_614_G	S	614	SRR14398949	23403	A	G	1	2021-03-15	United States
S_681_H	S	681	SRR14398949	23604	C	A	1	2021-03-15	United States
S_716_I	S	716	SRR14398949	23709	C	T	1	2021-03-15	United States
S_982_A	S	982	SRR14398949	24506	T	G	0,99839	2021-03-15	United States
S_1118_H	S	1118	SRR14398949	24914	G	C	1	2021-03-15	United States
S_1191_N	S	1191	SRR14398949	25135	G	T	0,99734	2021-03-15	United States
ORF8_27_*	ORF8	27	SRR14398949	27972	C	T	1	2021-03-15	United States
ORF8_52_I	ORF8	52	SRR14398949	28048	G	T	1	2021-03-15	United States
ORF8_73_C	ORF8	73	SRR14398949	28111	A	G	1	2021-03-15	United States
N_3_H	N	3	SRR14398949	28280	G	C	0,997877	2021-03-15	United States
N_3_V	N	3	SRR14398949	28281	A	T	1	2021-03-15	United States
N_3_E	N	3	SRR14398949	28282	T	A	0,995754	2021-03-15	United States
N_136_D	N	136	SRR14398949	28681	G	T	1	2021-03-15	United States
N_203_K	N	203	SRR14398949	28881	G	A	1	2021-03-15	United States
N_204_R	N	204	SRR14398949	28883	G	C	1	2021-03-15	United States
N_235_F	N	235	SRR14398949	28977	C	T	1	2021-03-15	United States
ORF1ab_1001_I	ORF1ab	1001	SRR14398950	3267	C	T	0,99793	2021-03-14	United States
ORF1ab_2230_T	ORF1ab	2230	SRR14398950	6954	T	C	1	2021-03-14	United States
ORF1ab_2680_I	ORF1ab	2680	SRR14398950	8303	G	A	0,996226	2021-03-14	United States
ORF1ab_3674_NA	ORF1ab	3674	SRR14398950	11287	G	-TCTGGTTTT	0,991649	2021-03-14	United States
ORF1ab_218_L	ORF1ab	218	SRR14398950	14120	C	T	0,997382	2021-03-14	United States
ORF1ab_314_L	ORF1ab	314	SRR14398950	14408	C	T	1	2021-03-14	United States
S_68_NA	S	68	SRR14398950	21764	A	-TACATG	0,991176	2021-03-14	United States
S_143_NA	S	143	SRR14398950	21990	T	-TTA	1	2021-03-14	United States
S_501_Y	S	501	SRR14398950	23063	A	T	0,998527	2021-03-14	United States
S_570_D	S	570	SRR14398950	23271	C	A	0,998634	2021-03-14	United States
S_614_G	S	614	SRR14398950	23403	A	G	1	2021-03-14	United States
S_681_H	S	681	SRR14398950	23604	C	A	1	2021-03-14	United States
S_716_I	S	716	SRR14398950	23709	C	T	1	2021-03-14	United States
S_982_A	S	982	SRR14398950	24506	T	G	1	2021-03-14	United States
S_1118_H	S	1118	SRR14398950	24914	G	C	1	2021-03-14	United States
ORF8_27_*	ORF8	27	SRR14398950	27972	C	T	1	2021-03-14	United States
ORF8_52_I	ORF8	52	SRR14398950	28048	G	T	1	2021-03-14	United States
ORF8_68_*	ORF8	68	SRR14398950	28095	A	T	1	2021-03-14	United States
ORF8_73_C	ORF8	73	SRR14398950	28111	A	G	0,996865	2021-03-14	United States
N_3_H	N	3	SRR14398950	28280	G	C	0,998239	2021-03-14	United States
N_3_V	N	3	SRR14398950	28281	A	T	0,996485	2021-03-14	United States
N_3_E	N	3	SRR14398950	28282	T	A	0,998252	2021-03-14	United States
N_203_K	N	203	SRR14398950	28881	G	A	0,998669	2021-03-14	United States
N_204_R	N	204	SRR14398950	28883	G	C	1	2021-03-14	United States
N_235_F	N	235	SRR14398950	28977	C	T	1	2021-03-14	United States
ORF1ab_193_L	ORF1ab	193	SRR14398951	843	C	T	0,999153	2021-03-15	United States
ORF1ab_1352_T	ORF1ab	1352	SRR14398951	4319	G	A	0,998929	2021-03-15	United States
ORF1ab_2144_NA	ORF1ab	2144	SRR14398951	6696	C	+T	0,0921895	2021-03-15	United States
ORF1ab_3359_L	ORF1ab	3359	SRR14398951	10341	C	T	1	2021-03-15	United States
ORF1ab_3655_I	ORF1ab	3655	SRR14398951	11230	G	T	1	2021-03-15	United States
ORF1ab_3718_F	ORF1ab	3718	SRR14398951	11417	G	T	0,998637	2021-03-15	United States
ORF1ab_314_L	ORF1ab	314	SRR14398951	14408	C	T	1	2021-03-15	United States
ORF1ab_634_I	ORF1ab	634	SRR14398951	15368	C	T	0,998516	2021-03-15	United States
ORF1ab_833_NA	ORF1ab	833	SRR14398951	15965	G	+T	0,0633284	2021-03-15	United States
ORF1ab_1261_V	ORF1ab	1261	SRR14398951	17249	C	T	1	2021-03-15	United States
ORF1ab_1375_L	ORF1ab	1375	SRR14398951	17590	G	T	0,999388	2021-03-15	United States
ORF1ab_2605_A	ORF1ab	2605	SRR14398951	21281	G	C	0,999062	2021-03-15	United States
S_95_I	S	95	SRR14398951	21846	C	T	1	2021-03-15	United States
S_141_F	S	141	SRR14398951	21985	G	T	1	2021-03-15	United States
S_143_NA	S	143	SRR14398951	21989	G	-TTT	0,990654	2021-03-15	United States
S_470_N	S	470	SRR14398951	22971	C	A	0,998062	2021-03-15	United States
S_614_G	S	614	SRR14398951	23403	A	G	0,999148	2021-03-15	United States
S_899_S	S	899	SRR14398951	24257	G	T	1	2021-03-15	United States
ORF3a_40_L	ORF3a	40	SRR14398951	25511	C	T	0,999611	2021-03-15	United States
ORF3a_54_V	ORF3a	54	SRR14398951	25553	C	T	1	2021-03-15	United States
ORF3a_57_H	ORF3a	57	SRR14398951	25563	G	T	0,99961	2021-03-15	United States
ORF3a_223_I	ORF3a	223	SRR14398951	26060	C	T	1	2021-03-15	United States
ORF7b_12_NA	ORF7b	12	SRR14398951	27791	C	-T	0,992665	2021-03-15	United States
N_213_Y	N	213	SRR14398951	28910	A	T	1	2021-03-15	United States
N_260_NA	N	260	SRR14398951	29051	C	+A	0,0516069	2021-03-15	United States
ORF1ab_265_I	ORF1ab	265	SRR14398952	1059	C	T	1	2021-03-14	United States
ORF1ab_999_I	ORF1ab	999	SRR14398952	3261	C	T	1	2021-03-14	United States
ORF1ab_1074_V	ORF1ab	1074	SRR14398952	3486	C	T	1	2021-03-14	United States
ORF1ab_1428_R	ORF1ab	1428	SRR14398952	4548	A	G	1	2021-03-14	United States
ORF1ab_3352_F	ORF1ab	3352	SRR14398952	10319	C	T	1	2021-03-14	United States
ORF1ab_3603_NA	ORF1ab	3603	SRR14398952	11074	C	-T	0,0536278	2021-03-14	United States
ORF1ab_314_L	ORF1ab	314	SRR14398952	14408	C	T	1	2021-03-14	United States
ORF1ab_1653_D	ORF1ab	1653	SRR14398952	18424	A	G	0,991701	2021-03-14	United States
ORF1ab_2613_C	ORF1ab	2613	SRR14398952	21304	C	T	1	2021-03-14	United States
S_501_Y	S	501	SRR14398952	23063	A	T	1	2021-03-14	United States
S_614_G	S	614	SRR14398952	23403	A	G	0,999133	2021-03-14	United States
ORF3a_57_*	ORF3a	57	SRR14398952	25561	C	T	1	2021-03-14	United States
ORF3a_57_H	ORF3a	57	SRR14398952	25563	G	T	1	2021-03-14	United States
ORF3a_172_V	ORF3a	172	SRR14398952	25907	G	T	1	2021-03-14	United States
ORF6_61_H	ORF6	61	SRR14398952	27382	G	C	0,858934	2021-03-14	United States
ORF6_61_V	ORF6	61	SRR14398952	27383	A	T	0,857595	2021-03-14	United States
ORF7a_120_I	ORF7a	120	SRR14398952	27752	C	T	1	2021-03-14	United States
ORF8_24_L	ORF8	24	SRR14398952	27964	C	T	0,991228	2021-03-14	United States
N_67_S	N	67	SRR14398952	28472	C	T	0,995595	2021-03-14	United States
N_199_L	N	199	SRR14398952	28869	C	T	0,999646	2021-03-14	United States
ORF1ab_599_V	ORF1ab	599	SRR14398953	2061	C	T	0,997727	2021-03-15	United States
ORF1ab_835_C	ORF1ab	835	SRR14398953	2768	G	T	1	2021-03-15	United States
ORF1ab_2846_I	ORF1ab	2846	SRR14398953	8802	C	T	0,998716	2021-03-15	United States
ORF1ab_3468_V	ORF1ab	3468	SRR14398953	10667	T	G	1	2021-03-15	United States
ORF1ab_3930_F	ORF1ab	3930	SRR14398953	12053	C	T	1	2021-03-15	United States
ORF1ab_314_L	ORF1ab	314	SRR14398953	14408	C	T	1	2021-03-15	United States
ORF1ab_1381_Y	ORF1ab	1381	SRR14398953	17608	G	T	1	2021-03-15	United States
S_484_K	S	484	SRR14398953	23012	G	A	1	2021-03-15	United States
S_614_G	S	614	SRR14398953	23403	A	G	0,997561	2021-03-15	United States
S_1176_F	S	1176	SRR14398953	25088	G	T	1	2021-03-15	United States
ORF8_121_L	ORF8	121	SRR14398953	28254	A	C	0,998016	2021-03-15	United States
N_119_S	N	119	SRR14398953	28628	G	T	1	2021-03-15	United States
N_203_K	N	203	SRR14398953	28881	G	A	0,998554	2021-03-15	United States
N_204_R	N	204	SRR14398953	28883	G	C	0,999279	2021-03-15	United States
N_234_I	N	234	SRR14398953	28975	G	T	0,998544	2021-03-15	United States
ORF10_21_L	ORF10	21	SRR14398953	29618	A	T	0,287791	2021-03-15	United States
ORF1ab_265_I	ORF1ab	265	SRR14398954	1059	C	T	1	2021-03-14	United States
ORF1ab_971_S	ORF1ab	971	SRR14398954	3176	C	T	1	2021-03-14	United States
ORF1ab_2096_V	ORF1ab	2096	SRR14398954	6551	A	G	1	2021-03-14	United States
ORF1ab_2144_NA	ORF1ab	2144	SRR14398954	6696	C	+T	0,052313	2021-03-14	United States
ORF1ab_3353_R	ORF1ab	3353	SRR14398954	10323	A	G	1	2021-03-14	United States
ORF1ab_4064_I	ORF1ab	4064	SRR14398954	12455	C	A	1	2021-03-14	United States
ORF1ab_314_L	ORF1ab	314	SRR14398954	14408	C	T	1	2021-03-14	United States
ORF1ab_735_D	ORF1ab	735	SRR14398954	15672	G	T	1	2021-03-14	United States
ORF1ab_1339_I	ORF1ab	1339	SRR14398954	17483	C	T	1	2021-03-14	United States
S_614_G	S	614	SRR14398954	23403	A	G	0,999213	2021-03-14	United States
ORF3a_57_H	ORF3a	57	SRR14398954	25563	G	T	0,999027	2021-03-14	United States
ORF3a_174_D	ORF3a	174	SRR14398954	25913	G	A	0,998399	2021-03-14	United States
ORF8_8_V	ORF8	8	SRR14398954	27916	G	T	1	2021-03-14	United States
N_190_I	N	190	SRR14398954	28842	G	T	0,999167	2021-03-14	United States
ORF1ab_776_T	ORF1ab	776	SRR14398955	2591	G	A	0,409375	2021-03-14	United States
ORF1ab_2144_NA	ORF1ab	2144	SRR14398955	6696	C	+T	0,0567823	2021-03-14	United States
ORF1ab_3468_V	ORF1ab	3468	SRR14398955	10667	T	G	1	2021-03-14	United States
ORF1ab_3930_F	ORF1ab	3930	SRR14398955	12053	C	T	1	2021-03-14	United States
ORF1ab_4075_S	ORF1ab	4075	SRR14398955	12488	C	T	1	2021-03-14	United States
ORF1ab_314_L	ORF1ab	314	SRR14398955	14408	C	T	1	2021-03-14	United States
S_484_K	S	484	SRR14398955	23012	G	A	1	2021-03-14	United States
S_565_L	S	565	SRR14398955	23255	T	C	1	2021-03-14	United States
S_614_G	S	614	SRR14398955	23403	A	G	1	2021-03-14	United States
S_1176_F	S	1176	SRR14398955	25088	G	T	1	2021-03-14	United States
N_119_S	N	119	SRR14398955	28628	G	T	1	2021-03-14	United States
N_203_K	N	203	SRR14398955	28881	G	A	1	2021-03-14	United States
N_204_R	N	204	SRR14398955	28883	G	C	1	2021-03-14	United States
N_234_I	N	234	SRR14398955	28975	G	T	0,998855	2021-03-14	United States
ORF1ab_913_D	ORF1ab	913	SRR14398956	3004	G	T	1	2021-03-14	United States
ORF1ab_1001_I	ORF1ab	1001	SRR14398956	3267	C	T	1	2021-03-14	United States
ORF1ab_1708_D	ORF1ab	1708	SRR14398956	5388	C	A	1	2021-03-14	United States
ORF1ab_2230_T	ORF1ab	2230	SRR14398956	6954	T	C	0,999472	2021-03-14	United States
ORF1ab_2259_I	ORF1ab	2259	SRR14398956	7042	G	T	0,99893	2021-03-14	United States
ORF1ab_3674_NA	ORF1ab	3674	SRR14398956	11287	G	-TCTGGTTTT	0,995342	2021-03-14	United States
ORF1ab_218_L	ORF1ab	218	SRR14398956	14120	C	T	0,999318	2021-03-14	United States
ORF1ab_314_L	ORF1ab	314	SRR14398956	14408	C	T	1	2021-03-14	United States
S_68_NA	S	68	SRR14398956	21764	A	-TACATG	0,999463	2021-03-14	United States
S_143_NA	S	143	SRR14398956	21990	T	-TTA	0,993254	2021-03-14	United States
S_501_Y	S	501	SRR14398956	23063	A	T	1	2021-03-14	United States
S_570_D	S	570	SRR14398956	23271	C	A	1	2021-03-14	United States
S_614_G	S	614	SRR14398956	23403	A	G	0,999386	2021-03-14	United States
S_681_H	S	681	SRR14398956	23604	C	A	1	2021-03-14	United States
S_716_I	S	716	SRR14398956	23709	C	T	0,99853	2021-03-14	United States
S_982_A	S	982	SRR14398956	24506	T	G	0,999667	2021-03-14	United States
S_1118_H	S	1118	SRR14398956	24914	G	C	1	2021-03-14	United States
ORF8_27_*	ORF8	27	SRR14398956	27972	C	T	0,998724	2021-03-14	United States
ORF8_41_V	ORF8	41	SRR14398956	28014	T	G	1	2021-03-14	United States
ORF8_52_I	ORF8	52	SRR14398956	28048	G	T	0,998706	2021-03-14	United States
ORF8_68_*	ORF8	68	SRR14398956	28095	A	T	0,998729	2021-03-14	United States
ORF8_73_C	ORF8	73	SRR14398956	28111	A	G	0,999695	2021-03-14	United States
N_3_H	N	3	SRR14398956	28280	G	C	1	2021-03-14	United States
N_3_V	N	3	SRR14398956	28281	A	T	1	2021-03-14	United States
N_3_E	N	3	SRR14398956	28282	T	A	0,999042	2021-03-14	United States
N_203_K	N	203	SRR14398956	28881	G	A	1	2021-03-14	United States
N_204_R	N	204	SRR14398956	28883	G	C	0,99977	2021-03-14	United States
N_235_F	N	235	SRR14398956	28977	C	T	1	2021-03-14	United States
N_393_I	N	393	SRR14398956	29451	C	T	0,999624	2021-03-14	United States
ORF1ab_114_T	ORF1ab	114	SRR14398957	606	T	C	1	2021-03-14	United States
ORF1ab_265_I	ORF1ab	265	SRR14398957	1059	C	T	1	2021-03-14	United States
ORF1ab_1158_S	ORF1ab	1158	SRR14398957	3737	C	T	0,999778	2021-03-14	United States
ORF1ab_2119_F	ORF1ab	2119	SRR14398957	6622	G	C	0,999265	2021-03-14	United States
ORF1ab_2606_I	ORF1ab	2606	SRR14398957	8083	G	A	1	2021-03-14	United States
ORF1ab_3352_F	ORF1ab	3352	SRR14398957	10319	C	T	0,999361	2021-03-14	United States
ORF1ab_314_L	ORF1ab	314	SRR14398957	14408	C	T	1	2021-03-14	United States
ORF1ab_1653_D	ORF1ab	1653	SRR14398957	18424	A	G	0,999312	2021-03-14	United States
ORF1ab_1701_F	ORF1ab	1701	SRR14398957	18568	C	T	0,999351	2021-03-14	United States
ORF1ab_2613_C	ORF1ab	2613	SRR14398957	21304	C	T	1	2021-03-14	United States
S_494_P	S	494	SRR14398957	23042	T	C	0,999103	2021-03-14	United States
S_614_G	S	614	SRR14398957	23403	A	G	0,999345	2021-03-14	United States
S_939_F	S	939	SRR14398957	24378	C	T	1	2021-03-14	United States
ORF3a_57_H	ORF3a	57	SRR14398957	25563	G	T	0,999095	2021-03-14	United States
ORF3a_172_V	ORF3a	172	SRR14398957	25907	G	T	0,999598	2021-03-14	United States
ORF8_24_L	ORF8	24	SRR14398957	27964	C	T	1	2021-03-14	United States
N_67_S	N	67	SRR14398957	28472	C	T	1	2021-03-14	United States
N_199_L	N	199	SRR14398957	28869	C	T	0,999455	2021-03-14	United States
N_377_Y	N	377	SRR14398957	29402	G	T	0,999183	2021-03-14	United States
ORF1ab_265_I	ORF1ab	265	SRR14398958	1059	C	T	1	2021-03-14	United States
ORF1ab_2087_I	ORF1ab	2087	SRR14398958	6525	C	T	1	2021-03-14	United States
ORF1ab_2144_NA	ORF1ab	2144	SRR14398958	6696	C	+T	0,0512821	2021-03-14	United States
ORF1ab_2196_P	ORF1ab	2196	SRR14398958	6851	A	C	1	2021-03-14	United States
ORF1ab_2224_F	ORF1ab	2224	SRR14398958	6936	C	T	1	2021-03-14	United States
ORF1ab_3255_I	ORF1ab	3255	SRR14398958	10029	C	T	1	2021-03-14	United States
ORF1ab_3750_I	ORF1ab	3750	SRR14398958	11514	C	T	1	2021-03-14	United States
ORF1ab_3979_N	ORF1ab	3979	SRR14398958	12202	G	T	0,998667	2021-03-14	United States
ORF1ab_4090_I	ORF1ab	4090	SRR14398958	12534	C	T	1	2021-03-14	United States
ORF1ab_314_L	ORF1ab	314	SRR14398958	14408	C	T	1	2021-03-14	United States
ORF1ab_970_S	ORF1ab	970	SRR14398958	16375	C	T	1	2021-03-14	United States
ORF1ab_1493_L	ORF1ab	1493	SRR14398958	17944	G	T	0,998907	2021-03-14	United States
S_494_P	S	494	SRR14398958	23042	T	C	1	2021-03-14	United States
S_614_G	S	614	SRR14398958	23403	A	G	1	2021-03-14	United States
S_681_H	S	681	SRR14398958	23604	C	A	1	2021-03-14	United States
S_716_I	S	716	SRR14398958	23709	C	T	1	2021-03-14	United States
ORF3a_57_H	ORF3a	57	SRR14398958	25563	G	T	1	2021-03-14	United States
ORF3a_189_C	ORF3a	189	SRR14398958	25958	A	G	0,99926	2021-03-14	United States
M_82_T	M	82	SRR14398958	26767	T	C	0,999394	2021-03-14	United States
N_205_I	N	205	SRR14398958	28887	C	T	0,999455	2021-03-14	United States
N_230_F	N	230	SRR14398958	28961	C	T	0,999724	2021-03-14	United States
N_401_N	N	401	SRR14398958	29474	G	A	1	2021-03-14	United States
N_413_C	N	413	SRR14398958	29510	A	T	0,216405	2021-03-14	United States
ORF1ab_372_T	ORF1ab	372	SRR14398959	1379	G	A	1	2021-03-14	United States
ORF1ab_1001_I	ORF1ab	1001	SRR14398959	3267	C	T	0,998735	2021-03-14	United States
ORF1ab_1708_D	ORF1ab	1708	SRR14398959	5388	C	A	1	2021-03-14	United States
ORF1ab_2230_T	ORF1ab	2230	SRR14398959	6954	T	C	0,999599	2021-03-14	United States
ORF1ab_3674_NA	ORF1ab	3674	SRR14398959	11287	G	-TCTGGTTTT	0,995905	2021-03-14	United States
ORF1ab_3966_R	ORF1ab	3966	SRR14398959	12162	A	G	0,999134	2021-03-14	United States
ORF1ab_88_V	ORF1ab	88	SRR14398959	13730	C	T	0,998796	2021-03-14	United States
ORF1ab_314_L	ORF1ab	314	SRR14398959	14408	C	T	1	2021-03-14	United States
ORF1ab_1383_R	ORF1ab	1383	SRR14398959	17615	A	G	1	2021-03-14	United States
ORF1ab_2557_R	ORF1ab	2557	SRR14398959	21137	A	G	0,999639	2021-03-14	United States
S_68_NA	S	68	SRR14398959	21764	A	-TACATG	0,997159	2021-03-14	United States
S_143_NA	S	143	SRR14398959	21990	T	-TTA	0,994302	2021-03-14	United States
S_501_Y	S	501	SRR14398959	23063	A	T	1	2021-03-14	United States
S_570_D	S	570	SRR14398959	23271	C	A	0,999616	2021-03-14	United States
S_614_G	S	614	SRR14398959	23403	A	G	0,999626	2021-03-14	United States
S_681_H	S	681	SRR14398959	23604	C	A	1	2021-03-14	United States
S_716_I	S	716	SRR14398959	23709	C	T	1	2021-03-14	United States
S_982_A	S	982	SRR14398959	24506	T	G	0,999307	2021-03-14	United States
S_1118_H	S	1118	SRR14398959	24914	G	C	0,998841	2021-03-14	United States
S_1191_N	S	1191	SRR14398959	25135	G	T	0,999293	2021-03-14	United States
ORF7a_109_NA	ORF7a	109	SRR14398959	27719	T	-TATA	0,987755	2021-03-14	United States
ORF8_27_*	ORF8	27	SRR14398959	27972	C	T	1	2021-03-14	United States
ORF8_52_I	ORF8	52	SRR14398959	28048	G	T	1	2021-03-14	United States
ORF8_73_C	ORF8	73	SRR14398959	28111	A	G	1	2021-03-14	United States
N_3_H	N	3	SRR14398959	28280	G	C	1	2021-03-14	United States
N_3_V	N	3	SRR14398959	28281	A	T	0,999641	2021-03-14	United States
N_3_E	N	3	SRR14398959	28282	T	A	0,999282	2021-03-14	United States
N_203_K	N	203	SRR14398959	28881	G	A	0,999041	2021-03-14	United States
N_204_R	N	204	SRR14398959	28883	G	C	1	2021-03-14	United States
N_235_F	N	235	SRR14398959	28977	C	T	1	2021-03-14	United States
ORF1ab_1001_I	ORF1ab	1001	SRR14398960	3267	C	T	1	2021-03-14	United States
ORF1ab_1708_D	ORF1ab	1708	SRR14398960	5388	C	A	1	2021-03-14	United States
ORF1ab_2230_T	ORF1ab	2230	SRR14398960	6954	T	C	1	2021-03-14	United States
ORF1ab_3674_NA	ORF1ab	3674	SRR14398960	11287	G	-TCTGGTTTT	0,999548	2021-03-14	United States
ORF1ab_314_L	ORF1ab	314	SRR14398960	14408	C	T	1	2021-03-14	United States
ORF1ab_1083_E	ORF1ab	1083	SRR14398960	16716	C	G	0,996707	2021-03-14	United States
ORF1ab_1540_I	ORF1ab	1540	SRR14398960	18086	C	T	0,996979	2021-03-14	United States
S_3_NA	S	3	SRR14398960	21569	G	+T	0,0789198	2021-03-14	United States
S_5_F	S	5	SRR14398960	21575	C	T	0,999577	2021-03-14	United States
S_68_NA	S	68	SRR14398960	21764	A	-TACATG	0,998495	2021-03-14	United States
S_143_NA	S	143	SRR14398960	21990	T	-TTA	0,998508	2021-03-14	United States
S_501_Y	S	501	SRR14398960	23063	A	T	0,999252	2021-03-14	United States
S_570_D	S	570	SRR14398960	23271	C	A	0,99912	2021-03-14	United States
S_614_G	S	614	SRR14398960	23403	A	G	0,99971	2021-03-14	United States
S_681_H	S	681	SRR14398960	23604	C	A	0,998786	2021-03-14	United States
S_716_I	S	716	SRR14398960	23709	C	T	0,998763	2021-03-14	United States
S_982_A	S	982	SRR14398960	24506	T	G	0,998913	2021-03-14	United States
S_1118_H	S	1118	SRR14398960	24914	G	C	0,999353	2021-03-14	United States
ORF3a_151_I	ORF3a	151	SRR14398960	25844	C	T	1	2021-03-14	United States
ORF3a_221_I	ORF3a	221	SRR14398960	26054	C	T	0,999687	2021-03-14	United States
ORF7a_62_*	ORF7a	62	SRR14398960	27577	C	T	1	2021-03-14	United States
ORF8_27_*	ORF8	27	SRR14398960	27972	C	T	0,999438	2021-03-14	United States
ORF8_52_I	ORF8	52	SRR14398960	28048	G	T	0,998857	2021-03-14	United States
ORF8_73_C	ORF8	73	SRR14398960	28111	A	G	0,999573	2021-03-14	United States
N_3_H	N	3	SRR14398960	28280	G	C	1	2021-03-14	United States
N_3_V	N	3	SRR14398960	28281	A	T	0,997706	2021-03-14	United States
N_3_E	N	3	SRR14398960	28282	T	A	0,999714	2021-03-14	United States
N_14_C	N	14	SRR14398960	28313	C	T	0,999714	2021-03-14	United States
N_203_K	N	203	SRR14398960	28881	G	A	0,999529	2021-03-14	United States
N_204_R	N	204	SRR14398960	28883	G	C	0,99953	2021-03-14	United States
N_235_F	N	235	SRR14398960	28977	C	T	0,99976	2021-03-14	United States
ORF1ab_1001_I	ORF1ab	1001	SRR14398961	3267	C	T	1	2021-03-14	United States
ORF1ab_1109_S	ORF1ab	1109	SRR14398961	3591	A	G	0,998964	2021-03-14	United States
ORF1ab_1708_D	ORF1ab	1708	SRR14398961	5388	C	A	1	2021-03-14	United States
ORF1ab_2230_T	ORF1ab	2230	SRR14398961	6954	T	C	0,997175	2021-03-14	United States
ORF1ab_3603_NA	ORF1ab	3603	SRR14398961	11074	C	-T	0,0522388	2021-03-14	United States
ORF1ab_3674_NA	ORF1ab	3674	SRR14398961	11287	G	-TCTGGTTTT	0,998165	2021-03-14	United States
ORF1ab_3966_R	ORF1ab	3966	SRR14398961	12162	A	G	1	2021-03-14	United States
ORF1ab_314_L	ORF1ab	314	SRR14398961	14408	C	T	1	2021-03-14	United States
ORF1ab_1383_R	ORF1ab	1383	SRR14398961	17615	A	G	0,998505	2021-03-14	United States
ORF1ab_2557_R	ORF1ab	2557	SRR14398961	21137	A	G	0,998081	2021-03-14	United States
S_68_NA	S	68	SRR14398961	21764	A	-TACATG	0,994643	2021-03-14	United States
S_143_NA	S	143	SRR14398961	21990	T	-TTA	0,993019	2021-03-14	United States
S_501_Y	S	501	SRR14398961	23063	A	T	1	2021-03-14	United States
S_570_D	S	570	SRR14398961	23271	C	A	0,998522	2021-03-14	United States
S_614_G	S	614	SRR14398961	23403	A	G	1	2021-03-14	United States
S_681_H	S	681	SRR14398961	23604	C	A	1	2021-03-14	United States
S_716_I	S	716	SRR14398961	23709	C	T	1	2021-03-14	United States
S_982_A	S	982	SRR14398961	24506	T	G	1	2021-03-14	United States
S_1118_H	S	1118	SRR14398961	24914	G	C	1	2021-03-14	United States
S_1191_N	S	1191	SRR14398961	25135	G	T	1	2021-03-14	United States
ORF8_27_*	ORF8	27	SRR14398961	27972	C	T	1	2021-03-14	United States
ORF8_52_I	ORF8	52	SRR14398961	28048	G	T	1	2021-03-14	United States
ORF8_73_C	ORF8	73	SRR14398961	28111	A	G	1	2021-03-14	United States
N_3_H	N	3	SRR14398961	28280	G	C	1	2021-03-14	United States
N_3_V	N	3	SRR14398961	28281	A	T	1	2021-03-14	United States
N_3_E	N	3	SRR14398961	28282	T	A	1	2021-03-14	United States
N_203_K	N	203	SRR14398961	28881	G	A	0,999589	2021-03-14	United States
N_204_R	N	204	SRR14398961	28883	G	C	0,999589	2021-03-14	United States
N_235_F	N	235	SRR14398961	28977	C	T	0,999177	2021-03-14	United States
ORF1ab_1188_L	ORF1ab	1188	SRR14398964	3828	C	T	1	2021-03-14	United States
ORF1ab_1795_Q	ORF1ab	1795	SRR14398964	5648	A	C	1	2021-03-14	United States
ORF1ab_2941_S	ORF1ab	2941	SRR14398964	9086	G	A	1	2021-03-14	United States
ORF1ab_3674_NA	ORF1ab	3674	SRR14398964	11287	G	-TCTGGTTTT	0,995261	2021-03-14	United States
ORF1ab_3768_NA	ORF1ab	3768	SRR14398964	11567	A	+T	0,0621242	2021-03-14	United States
ORF1ab_314_L	ORF1ab	314	SRR14398964	14408	C	T	1	2021-03-14	United States
ORF1ab_1219_S	ORF1ab	1219	SRR14398964	17122	G	T	1	2021-03-14	United States
ORF1ab_1264_D	ORF1ab	1264	SRR14398964	17259	G	T	1	2021-03-14	United States
S_18_F	S	18	SRR14398964	21614	C	T	1	2021-03-14	United States
S_20_N	S	20	SRR14398964	21621	C	A	1	2021-03-14	United States
S_26_S	S	26	SRR14398964	21638	C	T	1	2021-03-14	United States
S_138_Y	S	138	SRR14398964	21974	G	T	1	2021-03-14	United States
S_190_S	S	190	SRR14398964	22132	G	T	0,995074	2021-03-14	United States
S_417_T	S	417	SRR14398964	22812	A	C	1	2021-03-14	United States
S_484_K	S	484	SRR14398964	23012	G	A	1	2021-03-14	United States
S_501_Y	S	501	SRR14398964	23063	A	T	1	2021-03-14	United States
S_614_G	S	614	SRR14398964	23403	A	G	0,999401	2021-03-14	United States
S_655_Y	S	655	SRR14398964	23525	C	T	1	2021-03-14	United States
S_1027_I	S	1027	SRR14398964	24642	C	T	0,999099	2021-03-14	United States
S_1176_F	S	1176	SRR14398964	25088	G	T	1	2021-03-14	United States
ORF3a_57_H	ORF3a	57	SRR14398964	25563	G	T	1	2021-03-14	United States
ORF3a_253_P	ORF3a	253	SRR14398964	26149	T	C	1	2021-03-14	United States
M_142_V	M	142	SRR14398964	26947	C	T	1	2021-03-14	United States
ORF8_92_K	ORF8	92	SRR14398964	28167	G	A	1	2021-03-14	United States
N_80_R	N	80	SRR14398964	28512	C	G	0,998296	2021-03-14	United States
N_202_C	N	202	SRR14398964	28877	A	T	0,999111	2021-03-14	United States
N_202_T	N	202	SRR14398964	28878	G	C	0,999411	2021-03-14	United States
N_203_K	N	203	SRR14398964	28881	G	A	0,999409	2021-03-14	United States
N_204_R	N	204	SRR14398964	28883	G	C	0,998821	2021-03-14	United States
ORF1ab_265_I	ORF1ab	265	SRR14398965	1059	C	T	0,998946	2021-03-14	United States
ORF1ab_1049_V	ORF1ab	1049	SRR14398965	3411	C	T	1	2021-03-14	United States
ORF1ab_1141_Y	ORF1ab	1141	SRR14398965	3686	C	T	1	2021-03-14	United States
ORF1ab_2606_I	ORF1ab	2606	SRR14398965	8083	G	A	0,999438	2021-03-14	United States
ORF1ab_2787_L	ORF1ab	2787	SRR14398965	8626	C	A	0,999227	2021-03-14	United States
ORF1ab_3352_F	ORF1ab	3352	SRR14398965	10319	C	T	0,999404	2021-03-14	United States
ORF1ab_3732_A	ORF1ab	3732	SRR14398965	11459	T	G	0,999083	2021-03-14	United States
ORF1ab_91_NA	ORF1ab	91	SRR14398965	13740	C	+T	0,0761139	2021-03-14	United States
ORF1ab_314_L	ORF1ab	314	SRR14398965	14408	C	T	0,998778	2021-03-14	United States
ORF1ab_1027_I	ORF1ab	1027	SRR14398965	16547	C	T	1	2021-03-14	United States
ORF1ab_1653_D	ORF1ab	1653	SRR14398965	18424	A	G	1	2021-03-14	United States
ORF1ab_2541_Y	ORF1ab	2541	SRR14398965	21088	G	T	1	2021-03-14	United States
ORF1ab_2612_L	ORF1ab	2612	SRR14398965	21302	C	T	1	2021-03-14	United States
ORF1ab_2613_S	ORF1ab	2613	SRR14398965	21304	C	A	0,981982	2021-03-14	United States
ORF1ab_2613_H	ORF1ab	2613	SRR14398965	21305	G	A	1	2021-03-14	United States
S_614_G	S	614	SRR14398965	23403	A	G	0,998691	2021-03-14	United States
ORF3a_57_H	ORF3a	57	SRR14398965	25563	G	T	0,999311	2021-03-14	United States
ORF3a_99_S	ORF3a	99	SRR14398965	25687	G	T	0,999116	2021-03-14	United States
ORF3a_172_V	ORF3a	172	SRR14398965	25907	G	T	0,999119	2021-03-14	United States
ORF8_24_L	ORF8	24	SRR14398965	27964	C	T	1	2021-03-14	United States
N_67_S	N	67	SRR14398965	28472	C	T	1	2021-03-14	United States
N_152_S	N	152	SRR14398965	28727	G	T	0,99919	2021-03-14	United States
N_199_L	N	199	SRR14398965	28869	C	T	0,999273	2021-03-14	United States
ORF1ab_265_I	ORF1ab	265	SRR14398966	1059	C	T	0,999369	2021-03-14	United States
ORF1ab_3201_P	ORF1ab	3201	SRR14398966	9867	T	C	1	2021-03-14	United States
ORF1ab_3674_NA	ORF1ab	3674	SRR14398966	11287	G	-TCTGGTTTT	0,999032	2021-03-14	United States
ORF1ab_4355_I	ORF1ab	4355	SRR14398966	13329	C	T	1	2021-03-14	United States
ORF1ab_314_L	ORF1ab	314	SRR14398966	14408	C	T	1	2021-03-14	United States
ORF1ab_733_A	ORF1ab	733	SRR14398966	15665	T	C	0,997759	2021-03-14	United States
ORF1ab_1011_H	ORF1ab	1011	SRR14398966	16500	A	C	1	2021-03-14	United States
ORF1ab_2613_S	ORF1ab	2613	SRR14398966	21304	C	A	0,0625844	2021-03-14	United States
ORF1ab_2613_H	ORF1ab	2613	SRR14398966	21305	G	A	0,0624158	2021-03-14	United States
S_3_NA	S	3	SRR14398966	21569	G	+T	0,081223	2021-03-14	United States
S_5_F	S	5	SRR14398966	21575	C	T	0,999359	2021-03-14	United States
S_95_I	S	95	SRR14398966	21846	C	T	1	2021-03-14	United States
S_253_G	S	253	SRR14398966	22320	A	G	0,999489	2021-03-14	United States
S_484_K	S	484	SRR14398966	23012	G	A	0,998441	2021-03-14	United States
S_614_G	S	614	SRR14398966	23403	A	G	0,998769	2021-03-14	United States
S_701_V	S	701	SRR14398966	23664	C	T	1	2021-03-14	United States
ORF3a_42_L	ORF3a	42	SRR14398966	25517	C	T	0,999193	2021-03-14	United States
ORF3a_57_H	ORF3a	57	SRR14398966	25563	G	T	1	2021-03-14	United States
ORF8_10_T	ORF8	10	SRR14398966	27922	T	C	1	2021-03-14	United States
ORF8_11_I	ORF8	11	SRR14398966	27925	C	T	0,99729	2021-03-14	United States
N_199_L	N	199	SRR14398966	28869	C	T	0,999115	2021-03-14	United States
N_234_I	N	234	SRR14398966	28975	G	A	0,999113	2021-03-14	United States
ORF1ab_114_V	ORF1ab	114	SRR14398967	605	A	G	1	2021-03-14	United States
ORF1ab_265_I	ORF1ab	265	SRR14398967	1059	C	T	0,999517	2021-03-14	United States
ORF1ab_2144_NA	ORF1ab	2144	SRR14398967	6696	C	+T	0,0638298	2021-03-14	United States
ORF1ab_2286_M	ORF1ab	2286	SRR14398967	7123	A	G	0,994152	2021-03-14	United States
ORF1ab_3158_G	ORF1ab	3158	SRR14398967	9737	A	G	0,998943	2021-03-14	United States
ORF1ab_3352_F	ORF1ab	3352	SRR14398967	10319	C	T	0,999355	2021-03-14	United States
ORF1ab_3615_V	ORF1ab	3615	SRR14398967	11109	C	T	1	2021-03-14	United States
ORF1ab_3930_F	ORF1ab	3930	SRR14398967	12053	C	T	0,999494	2021-03-14	United States
ORF1ab_314_L	ORF1ab	314	SRR14398967	14408	C	T	1	2021-03-14	United States
ORF1ab_1653_D	ORF1ab	1653	SRR14398967	18424	A	G	1	2021-03-14	United States
ORF1ab_2613_C	ORF1ab	2613	SRR14398967	21304	C	T	0,999113	2021-03-14	United States
S_614_G	S	614	SRR14398967	23403	A	G	0,999615	2021-03-14	United States
ORF3a_27_Y	ORF3a	27	SRR14398967	25471	G	T	0,998351	2021-03-14	United States
ORF3a_57_H	ORF3a	57	SRR14398967	25563	G	T	0,997801	2021-03-14	United States
ORF3a_172_V	ORF3a	172	SRR14398967	25907	G	T	0,999481	2021-03-14	United States
M_98_S	M	98	SRR14398967	26814	G	T	1	2021-03-14	United States
ORF8_24_L	ORF8	24	SRR14398967	27964	C	T	1	2021-03-14	United States
N_67_S	N	67	SRR14398967	28472	C	T	1	2021-03-14	United States
N_199_L	N	199	SRR14398967	28869	C	T	0,999703	2021-03-14	United States
N_409_L	N	409	SRR14398967	29499	A	T	0,99897	2021-03-14	United States
ORF1ab_2106_I	ORF1ab	2106	SRR14398968	6582	C	T	1	2021-03-15	United States
ORF1ab_2493_I	ORF1ab	2493	SRR14398968	7743	G	T	1	2021-03-15	United States
ORF1ab_4189_H	ORF1ab	4189	SRR14398968	12832	G	T	1	2021-03-15	United States
ORF1ab_314_L	ORF1ab	314	SRR14398968	14408	C	T	1	2021-03-15	United States
S_614_G	S	614	SRR14398968	23403	A	G	0,999479	2021-03-15	United States
ORF3a_57_H	ORF3a	57	SRR14398968	25563	G	T	1	2021-03-15	United States
ORF3a_183_N	ORF3a	183	SRR14398968	25939	G	A	0,999342	2021-03-15	United States
ORF8_8_R	ORF8	8	SRR14398968	27915	G	A	1	2021-03-15	United States
ORF8_120_NA	ORF8	120	SRR14398968	28253	C	-A	0,998318	2021-03-15	United States
N_202_C	N	202	SRR14398968	28877	A	T	0,999641	2021-03-15	United States
N_377_Y	N	377	SRR14398968	29402	G	T	0,999691	2021-03-15	United States
ORF1ab_37_D	ORF1ab	37	SRR14398969	376	G	T	0,999116	2021-03-14	United States
ORF1ab_265_I	ORF1ab	265	SRR14398969	1059	C	T	1	2021-03-14	United States
ORF1ab_2224_F	ORF1ab	2224	SRR14398969	6936	C	T	1	2021-03-14	United States
ORF1ab_3255_I	ORF1ab	3255	SRR14398969	10029	C	T	1	2021-03-14	United States
ORF1ab_3750_I	ORF1ab	3750	SRR14398969	11514	C	T	1	2021-03-14	United States
ORF1ab_164_C	ORF1ab	164	SRR14398969	13957	C	T	0,998396	2021-03-14	United States
ORF1ab_314_L	ORF1ab	314	SRR14398969	14408	C	T	0,998753	2021-03-14	United States
ORF1ab_970_S	ORF1ab	970	SRR14398969	16375	C	T	0,997006	2021-03-14	United States
S_494_P	S	494	SRR14398969	23042	T	C	0,999443	2021-03-14	United States
S_614_G	S	614	SRR14398969	23403	A	G	1	2021-03-14	United States
S_681_H	S	681	SRR14398969	23604	C	A	1	2021-03-14	United States
S_716_I	S	716	SRR14398969	23709	C	T	1	2021-03-14	United States
ORF3a_57_H	ORF3a	57	SRR14398969	25563	G	T	1	2021-03-14	United States
M_82_T	M	82	SRR14398969	26767	T	C	0,999464	2021-03-14	United States
N_205_I	N	205	SRR14398969	28887	C	T	0,999545	2021-03-14	United States
N_389_H	N	389	SRR14398969	29440	G	T	0,996823	2021-03-14	United States
ORF1ab_265_I	ORF1ab	265	SRR14398970	1059	C	T	1	2021-03-14	United States
ORF1ab_798_N	ORF1ab	798	SRR14398970	2659	G	T	1	2021-03-14	United States
ORF1ab_1946_S	ORF1ab	1946	SRR14398970	6101	G	A	0,998861	2021-03-14	United States
ORF1ab_3201_P	ORF1ab	3201	SRR14398970	9867	T	C	0,998344	2021-03-14	United States
ORF1ab_3674_NA	ORF1ab	3674	SRR14398970	11287	G	-TCTGGTTTT	0,996223	2021-03-14	United States
ORF1ab_314_L	ORF1ab	314	SRR14398970	14408	C	T	1	2021-03-14	United States
ORF1ab_1011_H	ORF1ab	1011	SRR14398970	16500	A	C	1	2021-03-14	United States
S_3_NA	S	3	SRR14398970	21569	G	+T	0,0697356	2021-03-14	United States
S_5_F	S	5	SRR14398970	21575	C	T	1	2021-03-14	United States
S_95_I	S	95	SRR14398970	21846	C	T	1	2021-03-14	United States
S_253_G	S	253	SRR14398970	22320	A	G	0,999816	2021-03-14	United States
S_477_N	S	477	SRR14398970	22992	G	A	1	2021-03-14	United States
S_614_G	S	614	SRR14398970	23403	A	G	1	2021-03-14	United States
S_957_R	S	957	SRR14398970	24432	A	G	0,999723	2021-03-14	United States
S_1260_N	S	1260	SRR14398970	25340	G	A	0,999071	2021-03-14	United States
ORF3a_42_L	ORF3a	42	SRR14398970	25517	C	T	0,996764	2021-03-14	United States
ORF3a_57_H	ORF3a	57	SRR14398970	25563	G	T	1	2021-03-14	United States
ORF7a_116_F	ORF7a	116	SRR14398970	27739	C	T	1	2021-03-14	United States
ORF8_11_I	ORF8	11	SRR14398970	27925	C	T	0,997525	2021-03-14	United States
N_13_L	N	13	SRR14398970	28311	C	T	0,999599	2021-03-14	United States
N_202_R	N	202	SRR14398970	28879	T	G	0,999408	2021-03-14	United States
ORF1ab_265_I	ORF1ab	265	SRR14398972	1059	C	T	0,999185	2021-03-14	United States
ORF1ab_690_V	ORF1ab	690	SRR14398972	2334	C	T	0,851282	2021-03-14	United States
ORF1ab_1054_S	ORF1ab	1054	SRR14398972	3425	C	T	1	2021-03-14	United States
ORF1ab_1312_I	ORF1ab	1312	SRR14398972	4201	G	T	1	2021-03-14	United States
ORF1ab_2508_T	ORF1ab	2508	SRR14398972	7787	G	A	1	2021-03-14	United States
ORF1ab_2667_C	ORF1ab	2667	SRR14398972	8264	G	T	0,999114	2021-03-14	United States
ORF1ab_3352_F	ORF1ab	3352	SRR14398972	10319	C	T	0,998906	2021-03-14	United States
ORF1ab_314_L	ORF1ab	314	SRR14398972	14408	C	T	1	2021-03-14	United States
ORF1ab_1159_I	ORF1ab	1159	SRR14398972	16943	G	T	1	2021-03-14	United States
ORF1ab_1653_D	ORF1ab	1653	SRR14398972	18424	A	G	0,998839	2021-03-14	United States
ORF1ab_1974_R	ORF1ab	1974	SRR14398972	19389	T	G	1	2021-03-14	United States
ORF1ab_2613_C	ORF1ab	2613	SRR14398972	21304	C	T	1	2021-03-14	United States
S_614_G	S	614	SRR14398972	23403	A	G	1	2021-03-14	United States
S_681_H	S	681	SRR14398972	23604	C	A	1	2021-03-14	United States
ORF3a_57_H	ORF3a	57	SRR14398972	25563	G	T	1	2021-03-14	United States
ORF3a_172_V	ORF3a	172	SRR14398972	25907	G	T	0,999395	2021-03-14	United States
ORF3a_223_I	ORF3a	223	SRR14398972	26060	C	T	1	2021-03-14	United States
ORF8_24_L	ORF8	24	SRR14398972	27964	C	T	1	2021-03-14	United States
N_67_S	N	67	SRR14398972	28472	C	T	1	2021-03-14	United States
N_199_L	N	199	SRR14398972	28869	C	T	0,999018	2021-03-14	United States
ORF1ab_282_Q	ORF1ab	282	SRR14398973	1109	A	C	1	2021-03-14	United States
ORF1ab_1049_V	ORF1ab	1049	SRR14398973	3411	C	T	0,999312	2021-03-14	United States
ORF1ab_1109_K	ORF1ab	1109	SRR14398973	3592	T	G	0,999595	2021-03-14	United States
ORF1ab_1202_N	ORF1ab	1202	SRR14398973	3871	G	T	0,999224	2021-03-14	United States
ORF1ab_1592_R	ORF1ab	1592	SRR14398973	5040	A	G	0,998873	2021-03-14	United States
ORF1ab_4085_G	ORF1ab	4085	SRR14398973	12519	A	G	0,999421	2021-03-14	United States
ORF1ab_302_S	ORF1ab	302	SRR14398973	14371	G	T	0,998792	2021-03-14	United States
ORF1ab_314_L	ORF1ab	314	SRR14398973	14408	C	T	0,998795	2021-03-14	United States
S_614_G	S	614	SRR14398973	23403	A	G	0,999642	2021-03-14	United States
S_677_H	S	677	SRR14398973	23593	G	C	1	2021-03-14	United States
S_732_S	S	732	SRR14398973	23756	A	T	0,999009	2021-03-14	United States
S_1202_Q	S	1202	SRR14398973	25166	G	C	0,999107	2021-03-14	United States
N_144_H	N	144	SRR14398973	28703	G	C	0,99976	2021-03-14	United States
N_179_S	N	179	SRR14398973	28808	G	A	1	2021-03-14	United States
N_203_K	N	203	SRR14398973	28881	G	A	0,999716	2021-03-14	United States
N_204_R	N	204	SRR14398973	28883	G	C	0,99915	2021-03-14	United States
ORF1ab_265_I	ORF1ab	265	SRR14398974	1059	C	T	1	2021-03-14	United States
ORF1ab_361_S	ORF1ab	361	SRR14398974	1346	C	T	0,999403	2021-03-14	United States
ORF1ab_973_K	ORF1ab	973	SRR14398974	3182	G	A	0,0591422	2021-03-14	United States
ORF1ab_2606_I	ORF1ab	2606	SRR14398974	8083	G	A	0,999162	2021-03-14	United States
ORF1ab_3352_F	ORF1ab	3352	SRR14398974	10319	C	T	0,999412	2021-03-14	United States
ORF1ab_314_L	ORF1ab	314	SRR14398974	14408	C	T	0,9988	2021-03-14	United States
ORF1ab_1653_D	ORF1ab	1653	SRR14398974	18424	A	G	0,999372	2021-03-14	United States
ORF1ab_2541_Y	ORF1ab	2541	SRR14398974	21088	G	T	1	2021-03-14	United States
ORF1ab_2557_R	ORF1ab	2557	SRR14398974	21137	A	G	0,999001	2021-03-14	United States
ORF1ab_2612_L	ORF1ab	2612	SRR14398974	21302	C	T	1	2021-03-14	United States
ORF1ab_2613_S	ORF1ab	2613	SRR14398974	21304	C	A	1	2021-03-14	United States
ORF1ab_2613_H	ORF1ab	2613	SRR14398974	21305	G	A	1	2021-03-14	United States
S_614_G	S	614	SRR14398974	23403	A	G	0,999325	2021-03-14	United States
ORF3a_57_H	ORF3a	57	SRR14398974	25563	G	T	1	2021-03-14	United States
ORF3a_172_V	ORF3a	172	SRR14398974	25907	G	T	1	2021-03-14	United States
ORF8_24_L	ORF8	24	SRR14398974	27964	C	T	1	2021-03-14	United States
N_67_S	N	67	SRR14398974	28472	C	T	1	2021-03-14	United States
N_199_L	N	199	SRR14398974	28869	C	T	0,997587	2021-03-14	United States
ORF1ab_265_I	ORF1ab	265	SRR14398976	1059	C	T	1	2021-03-14	United States
ORF1ab_798_N	ORF1ab	798	SRR14398976	2659	G	T	1	2021-03-14	United States
ORF1ab_1946_S	ORF1ab	1946	SRR14398976	6101	G	A	1	2021-03-14	United States
ORF1ab_3201_P	ORF1ab	3201	SRR14398976	9867	T	C	1	2021-03-14	United States
ORF1ab_3674_NA	ORF1ab	3674	SRR14398976	11287	G	-TCTGGTTTT	0,997213	2021-03-14	United States
ORF1ab_3796_NA	ORF1ab	3796	SRR14398976	11651	C	+T	0,0629006	2021-03-14	United States
ORF1ab_314_L	ORF1ab	314	SRR14398976	14408	C	T	0,998981	2021-03-14	United States
ORF1ab_1011_H	ORF1ab	1011	SRR14398976	16500	A	C	0,998233	2021-03-14	United States
S_3_NA	S	3	SRR14398976	21569	G	+T	0,0610396	2021-03-14	United States
S_5_F	S	5	SRR14398976	21575	C	T	0,999013	2021-03-14	United States
S_95_I	S	95	SRR14398976	21846	C	T	1	2021-03-14	United States
S_253_G	S	253	SRR14398976	22320	A	G	0,999699	2021-03-14	United States
S_477_N	S	477	SRR14398976	22992	G	A	0,999366	2021-03-14	United States
S_614_G	S	614	SRR14398976	23403	A	G	1	2021-03-14	United States
S_957_R	S	957	SRR14398976	24432	A	G	1	2021-03-14	United States
S_1260_N	S	1260	SRR14398976	25340	G	A	0,99928	2021-03-14	United States
ORF3a_42_L	ORF3a	42	SRR14398976	25517	C	T	1	2021-03-14	United States
ORF3a_57_H	ORF3a	57	SRR14398976	25563	G	T	1	2021-03-14	United States
ORF7a_116_F	ORF7a	116	SRR14398976	27739	C	T	1	2021-03-14	United States
ORF8_11_I	ORF8	11	SRR14398976	27925	C	T	1	2021-03-14	United States
ORF8_65_V	ORF8	65	SRR14398976	28087	C	T	1	2021-03-14	United States
N_13_L	N	13	SRR14398976	28311	C	T	1	2021-03-14	United States
N_202_R	N	202	SRR14398976	28879	T	G	0,998855	2021-03-14	United States
ORF1ab_1001_I	ORF1ab	1001	SRR14398977	3267	C	T	1	2021-03-14	United States
ORF1ab_1708_D	ORF1ab	1708	SRR14398977	5388	C	A	1	2021-03-14	United States
ORF1ab_2230_T	ORF1ab	2230	SRR14398977	6954	T	C	1	2021-03-14	United States
ORF1ab_3674_NA	ORF1ab	3674	SRR14398977	11287	G	-TCTGGTTTT	0,996636	2021-03-14	United States
ORF1ab_218_L	ORF1ab	218	SRR14398977	14120	C	T	1	2021-03-14	United States
ORF1ab_314_L	ORF1ab	314	SRR14398977	14408	C	T	0,998425	2021-03-14	United States
ORF1ab_1975_S	ORF1ab	1975	SRR14398977	19390	C	T	1	2021-03-14	United States
S_68_NA	S	68	SRR14398977	21764	A	-TACATG	0,998129	2021-03-14	United States
S_143_NA	S	143	SRR14398977	21990	T	-TTA	0,99631	2021-03-14	United States
S_501_Y	S	501	SRR14398977	23063	A	T	1	2021-03-14	United States
S_570_D	S	570	SRR14398977	23271	C	A	1	2021-03-14	United States
S_614_G	S	614	SRR14398977	23403	A	G	0,999533	2021-03-14	United States
S_653_V	S	653	SRR14398977	23520	C	T	0,998613	2021-03-14	United States
S_681_H	S	681	SRR14398977	23604	C	A	1	2021-03-14	United States
S_716_I	S	716	SRR14398977	23709	C	T	1	2021-03-14	United States
S_982_A	S	982	SRR14398977	24506	T	G	1	2021-03-14	United States
S_1118_H	S	1118	SRR14398977	24914	G	C	1	2021-03-14	United States
S_1229_I	S	1229	SRR14398977	25249	G	T	1	2021-03-14	United States
ORF8_27_*	ORF8	27	SRR14398977	27972	C	T	1	2021-03-14	United States
ORF8_52_I	ORF8	52	SRR14398977	28048	G	T	1	2021-03-14	United States
ORF8_68_*	ORF8	68	SRR14398977	28095	A	T	1	2021-03-14	United States
ORF8_73_C	ORF8	73	SRR14398977	28111	A	G	0,999504	2021-03-14	United States
N_3_H	N	3	SRR14398977	28280	G	C	1	2021-03-14	United States
N_3_V	N	3	SRR14398977	28281	A	T	1	2021-03-14	United States
N_3_E	N	3	SRR14398977	28282	T	A	0,99956	2021-03-14	United States
N_203_K	N	203	SRR14398977	28881	G	A	1	2021-03-14	United States
N_204_R	N	204	SRR14398977	28883	G	C	0,999708	2021-03-14	United States
N_235_F	N	235	SRR14398977	28977	C	T	0,999707	2021-03-14	United States
ORF1ab_265_I	ORF1ab	265	SRR14398978	1059	C	T	1	2021-03-14	United States
ORF1ab_989_V	ORF1ab	989	SRR14398978	3231	G	T	1	2021-03-14	United States
ORF1ab_1980_R	ORF1ab	1980	SRR14398978	6204	A	G	1	2021-03-14	United States
ORF1ab_2232_C	ORF1ab	2232	SRR14398978	6961	G	T	0,998466	2021-03-14	United States
ORF1ab_314_L	ORF1ab	314	SRR14398978	14408	C	T	1	2021-03-14	United States
ORF1ab_1504_F	ORF1ab	1504	SRR14398978	17977	C	T	1	2021-03-14	United States
ORF1ab_1611_V	ORF1ab	1611	SRR14398978	18298	A	G	0,754829	2021-03-14	United States
ORF1ab_2633_S	ORF1ab	2633	SRR14398978	21364	C	T	0,998817	2021-03-14	United States
S_252_V	S	252	SRR14398978	22317	G	T	0,999494	2021-03-14	United States
S_501_T	S	501	SRR14398978	23064	A	C	1	2021-03-14	United States
S_614_G	S	614	SRR14398978	23403	A	G	0,999599	2021-03-14	United States
ORF3a_57_H	ORF3a	57	SRR14398978	25563	G	T	1	2021-03-14	United States
N_135_I	N	135	SRR14398978	28677	C	T	1	2021-03-14	United States
N_206_F	N	206	SRR14398978	28890	C	T	0,999644	2021-03-14	United States
ORF1ab_1272_G	ORF1ab	1272	SRR14398979	4079	A	G	0,999396	2021-03-14	United States
ORF1ab_1538_I	ORF1ab	1538	SRR14398979	4878	C	T	0,998331	2021-03-14	United States
ORF1ab_2474_A	ORF1ab	2474	SRR14398979	7685	T	G	1	2021-03-14	United States
ORF1ab_3296_G	ORF1ab	3296	SRR14398979	10152	A	G	1	2021-03-14	United States
ORF1ab_314_L	ORF1ab	314	SRR14398979	14408	C	T	1	2021-03-14	United States
ORF1ab_1362_R	ORF1ab	1362	SRR14398979	17551	G	A	1	2021-03-14	United States
ORF1ab_1936_H	ORF1ab	1936	SRR14398979	19274	C	A	1	2021-03-14	United States
S_152_L	S	152	SRR14398979	22017	G	T	1	2021-03-14	United States
S_215_Y	S	215	SRR14398979	22205	G	T	1	2021-03-14	United States
S_255_F	S	255	SRR14398979	22326	C	T	0,998444	2021-03-14	United States
S_484_K	S	484	SRR14398979	23012	G	A	0,999142	2021-03-14	United States
S_614_G	S	614	SRR14398979	23403	A	G	0,998562	2021-03-14	United States
S_769_V	S	769	SRR14398979	23868	G	T	1	2021-03-14	United States
M_28_L	M	28	SRR14398979	26604	T	C	1	2021-03-14	United States
N_187_L	N	187	SRR14398979	28833	C	T	0,997845	2021-03-14	United States
N_193_T	N	193	SRR14398979	28851	G	C	0,999133	2021-03-14	United States
N_203_K	N	203	SRR14398979	28881	G	A	0,998256	2021-03-14	United States
N_204_R	N	204	SRR14398979	28883	G	C	0,998695	2021-03-14	United States
N_418_H	N	418	SRR14398979	29527	G	T	1	2021-03-14	United States
ORF1ab_1001_I	ORF1ab	1001	SRR14398980	3267	C	T	1	2021-03-14	United States
ORF1ab_1708_D	ORF1ab	1708	SRR14398980	5388	C	A	1	2021-03-14	United States
ORF1ab_2230_T	ORF1ab	2230	SRR14398980	6954	T	C	1	2021-03-14	United States
ORF1ab_2780_L	ORF1ab	2780	SRR14398980	8603	T	C	1	2021-03-14	United States
ORF1ab_3674_NA	ORF1ab	3674	SRR14398980	11287	G	-TCTGGTTTT	0,989091	2021-03-14	United States
ORF1ab_4086_C	ORF1ab	4086	SRR14398980	12521	G	T	1	2021-03-14	United States
ORF1ab_314_L	ORF1ab	314	SRR14398980	14408	C	T	0,999318	2021-03-14	United States
ORF1ab_1383_R	ORF1ab	1383	SRR14398980	17615	A	G	1	2021-03-14	United States
S_68_NA	S	68	SRR14398980	21764	A	-TACATG	0,998894	2021-03-14	United States
S_143_NA	S	143	SRR14398980	21990	T	-TTA	0,999457	2021-03-14	United States
S_501_Y	S	501	SRR14398980	23063	A	T	1	2021-03-14	United States
S_570_D	S	570	SRR14398980	23271	C	A	1	2021-03-14	United States
S_614_G	S	614	SRR14398980	23403	A	G	0,999673	2021-03-14	United States
S_681_H	S	681	SRR14398980	23604	C	A	0,999326	2021-03-14	United States
S_716_I	S	716	SRR14398980	23709	C	T	0,998633	2021-03-14	United States
S_982_A	S	982	SRR14398980	24506	T	G	1	2021-03-14	United States
S_1118_H	S	1118	SRR14398980	24914	G	C	1	2021-03-14	United States
ORF3a_15_F	ORF3a	15	SRR14398980	25437	G	T	0,999718	2021-03-14	United States
M_86_NA	M	86	SRR14398980	26779	G	-TCTTGTAGGCTTGATGTGGCTCAGCTACTTCATTGCT	0,0543974	2021-03-14	United States
ORF8_27_*	ORF8	27	SRR14398980	27972	C	T	1	2021-03-14	United States
ORF8_52_I	ORF8	52	SRR14398980	28048	G	T	0,99888	2021-03-14	United States
ORF8_73_C	ORF8	73	SRR14398980	28111	A	G	0,998871	2021-03-14	United States
N_3_H	N	3	SRR14398980	28280	G	C	1	2021-03-14	United States
N_3_V	N	3	SRR14398980	28281	A	T	1	2021-03-14	United States
N_3_E	N	3	SRR14398980	28282	T	A	0,999801	2021-03-14	United States
N_203_K	N	203	SRR14398980	28881	G	A	0,999399	2021-03-14	United States
N_204_R	N	204	SRR14398980	28883	G	C	1	2021-03-14	United States
N_235_F	N	235	SRR14398980	28977	C	T	0,997938	2021-03-14	United States
ORF1ab_1001_I	ORF1ab	1001	SRR14398981	3267	C	T	1	2021-03-14	United States
ORF1ab_1708_D	ORF1ab	1708	SRR14398981	5388	C	A	1	2021-03-14	United States
ORF1ab_2230_T	ORF1ab	2230	SRR14398981	6954	T	C	0,999716	2021-03-14	United States
ORF1ab_2780_L	ORF1ab	2780	SRR14398981	8603	T	C	0,999431	2021-03-14	United States
ORF1ab_3674_NA	ORF1ab	3674	SRR14398981	11287	G	-TCTGGTTTT	0,996018	2021-03-14	United States
ORF1ab_314_L	ORF1ab	314	SRR14398981	14408	C	T	1	2021-03-14	United States
ORF1ab_1383_R	ORF1ab	1383	SRR14398981	17615	A	G	1	2021-03-14	United States
ORF1ab_1582_I	ORF1ab	1582	SRR14398981	18213	G	T	1	2021-03-14	United States
S_68_NA	S	68	SRR14398981	21764	A	-TACATG	0,997495	2021-03-14	United States
S_143_NA	S	143	SRR14398981	21990	T	-TTA	0,996212	2021-03-14	United States
S_501_Y	S	501	SRR14398981	23063	A	T	1	2021-03-14	United States
S_570_D	S	570	SRR14398981	23271	C	A	0,998542	2021-03-14	United States
S_614_G	S	614	SRR14398981	23403	A	G	1	2021-03-14	United States
S_681_H	S	681	SRR14398981	23604	C	A	1	2021-03-14	United States
S_716_I	S	716	SRR14398981	23709	C	T	1	2021-03-14	United States
S_982_A	S	982	SRR14398981	24506	T	G	0,998708	2021-03-14	United States
S_1118_H	S	1118	SRR14398981	24914	G	C	1	2021-03-14	United States
ORF3a_15_F	ORF3a	15	SRR14398981	25437	G	T	1	2021-03-14	United States
ORF8_27_*	ORF8	27	SRR14398981	27972	C	T	0,998152	2021-03-14	United States
ORF8_52_I	ORF8	52	SRR14398981	28048	G	T	1	2021-03-14	United States
ORF8_73_C	ORF8	73	SRR14398981	28111	A	G	0,999588	2021-03-14	United States
N_3_H	N	3	SRR14398981	28280	G	C	0,999085	2021-03-14	United States
N_3_V	N	3	SRR14398981	28281	A	T	0,999543	2021-03-14	United States
N_3_E	N	3	SRR14398981	28282	T	A	0,999087	2021-03-14	United States
N_6_T	N	6	SRR14398981	28289	C	A	1	2021-03-14	United States
N_203_K	N	203	SRR14398981	28881	G	A	0,999673	2021-03-14	United States
N_204_R	N	204	SRR14398981	28883	G	C	0,999348	2021-03-14	United States
N_235_F	N	235	SRR14398981	28977	C	T	0,999344	2021-03-14	United States
ORF1ab_1001_I	ORF1ab	1001	SRR14398982	3267	C	T	0,998759	2021-03-14	United States
ORF1ab_1708_D	ORF1ab	1708	SRR14398982	5388	C	A	1	2021-03-14	United States
ORF1ab_2230_T	ORF1ab	2230	SRR14398982	6954	T	C	1	2021-03-14	United States
ORF1ab_3674_NA	ORF1ab	3674	SRR14398982	11287	G	-TCTGGTTTT	0,995478	2021-03-14	United States
ORF1ab_314_L	ORF1ab	314	SRR14398982	14408	C	T	1	2021-03-14	United States
ORF1ab_1001_S	ORF1ab	1001	SRR14398982	16468	C	T	1	2021-03-14	United States
ORF1ab_1383_R	ORF1ab	1383	SRR14398982	17615	A	G	0,999555	2021-03-14	United States
ORF1ab_1677_I	ORF1ab	1677	SRR14398982	18498	G	T	1	2021-03-14	United States
S_68_NA	S	68	SRR14398982	21764	A	-TACATG	0,997941	2021-03-14	United States
S_143_NA	S	143	SRR14398982	21990	T	-TTA	0,991474	2021-03-14	United States
S_501_Y	S	501	SRR14398982	23063	A	T	1	2021-03-14	United States
S_570_D	S	570	SRR14398982	23271	C	A	0,999346	2021-03-14	United States
S_614_G	S	614	SRR14398982	23403	A	G	1	2021-03-14	United States
S_681_H	S	681	SRR14398982	23604	C	A	1	2021-03-14	United States
S_716_I	S	716	SRR14398982	23709	C	T	1	2021-03-14	United States
S_982_A	S	982	SRR14398982	24506	T	G	0,999355	2021-03-14	United States
S_1118_H	S	1118	SRR14398982	24914	G	C	0,999602	2021-03-14	United States
ORF3a_127_F	ORF3a	127	SRR14398982	25771	C	T	1	2021-03-14	United States
ORF7a_73_Y	ORF7a	73	SRR14398982	27610	C	T	1	2021-03-14	United States
ORF8_27_*	ORF8	27	SRR14398982	27972	C	T	0,998211	2021-03-14	United States
ORF8_52_I	ORF8	52	SRR14398982	28048	G	T	1	2021-03-14	United States
ORF8_73_C	ORF8	73	SRR14398982	28111	A	G	1	2021-03-14	United States
N_3_H	N	3	SRR14398982	28280	G	C	0,999644	2021-03-14	United States
N_3_V	N	3	SRR14398982	28281	A	T	0,999642	2021-03-14	United States
N_3_E	N	3	SRR14398982	28282	T	A	0,999467	2021-03-14	United States
N_203_K	N	203	SRR14398982	28881	G	A	0,999414	2021-03-14	United States
N_204_R	N	204	SRR14398982	28883	G	C	1	2021-03-14	United States
N_235_F	N	235	SRR14398982	28977	C	T	0,999854	2021-03-14	United States
ORF1ab_265_I	ORF1ab	265	SRR14398983	1059	C	T	0,999468	2021-03-14	United States
ORF1ab_2981_F	ORF1ab	2981	SRR14398983	9207	C	T	1	2021-03-14	United States
ORF1ab_3201_P	ORF1ab	3201	SRR14398983	9867	T	C	0,998267	2021-03-14	United States
ORF1ab_3674_NA	ORF1ab	3674	SRR14398983	11287	G	-TCTGGTTTT	0,993534	2021-03-14	United States
ORF1ab_314_L	ORF1ab	314	SRR14398983	14408	C	T	1	2021-03-14	United States
ORF1ab_1011_H	ORF1ab	1011	SRR14398983	16500	A	C	1	2021-03-14	United States
ORF1ab_2084_I	ORF1ab	2084	SRR14398983	19718	C	T	1	2021-03-14	United States
S_3_NA	S	3	SRR14398983	21569	G	+T	0,0668716	2021-03-14	United States
S_5_F	S	5	SRR14398983	21575	C	T	0,99688	2021-03-14	United States
S_95_I	S	95	SRR14398983	21846	C	T	1	2021-03-14	United States
S_253_G	S	253	SRR14398983	22320	A	G	0,999332	2021-03-14	United States
S_484_K	S	484	SRR14398983	23012	G	A	1	2021-03-14	United States
S_614_G	S	614	SRR14398983	23403	A	G	1	2021-03-14	United States
S_701_V	S	701	SRR14398983	23664	C	T	0,996769	2021-03-14	United States
S_716_I	S	716	SRR14398983	23709	C	T	1	2021-03-14	United States
ORF3a_33_S	ORF3a	33	SRR14398983	25489	G	T	1	2021-03-14	United States
ORF3a_42_L	ORF3a	42	SRR14398983	25517	C	T	0,997783	2021-03-14	United States
ORF3a_57_H	ORF3a	57	SRR14398983	25563	G	T	0,9991	2021-03-14	United States
ORF8_11_I	ORF8	11	SRR14398983	27925	C	T	0,995595	2021-03-14	United States
N_199_L	N	199	SRR14398983	28869	C	T	0,999753	2021-03-14	United States
N_234_I	N	234	SRR14398983	28975	G	A	0,999498	2021-03-14	United States
ORF1ab_265_I	ORF1ab	265	SRR14398984	1059	C	T	1	2021-03-14	United States
ORF1ab_550_H	ORF1ab	550	SRR14398984	1914	G	A	0,999838	2021-03-14	United States
ORF1ab_971_S	ORF1ab	971	SRR14398984	3176	C	T	1	2021-03-14	United States
ORF1ab_2096_V	ORF1ab	2096	SRR14398984	6551	A	G	1	2021-03-14	United States
ORF1ab_3353_R	ORF1ab	3353	SRR14398984	10323	A	G	1	2021-03-14	United States
ORF1ab_4064_I	ORF1ab	4064	SRR14398984	12455	C	A	0,999608	2021-03-14	United States
ORF1ab_101_I	ORF1ab	101	SRR14398984	13770	G	T	0,0885439	2021-03-14	United States
ORF1ab_314_L	ORF1ab	314	SRR14398984	14408	C	T	1	2021-03-14	United States
ORF1ab_735_D	ORF1ab	735	SRR14398984	15672	G	T	1	2021-03-14	United States
ORF1ab_1339_I	ORF1ab	1339	SRR14398984	17483	C	T	0,999399	2021-03-14	United States
S_614_G	S	614	SRR14398984	23403	A	G	1	2021-03-14	United States
ORF3a_57_H	ORF3a	57	SRR14398984	25563	G	T	1	2021-03-14	United States
ORF3a_174_D	ORF3a	174	SRR14398984	25913	G	A	0,999539	2021-03-14	United States
ORF8_8_V	ORF8	8	SRR14398984	27916	G	T	1	2021-03-14	United States
N_190_I	N	190	SRR14398984	28842	G	T	0,999311	2021-03-14	United States
ORF1ab_265_I	ORF1ab	265	SRR14398985	1059	C	T	0,999374	2021-03-14	United States
ORF1ab_989_V	ORF1ab	989	SRR14398985	3231	G	T	1	2021-03-14	United States
ORF1ab_1980_R	ORF1ab	1980	SRR14398985	6204	A	G	0,999133	2021-03-14	United States
ORF1ab_2144_NA	ORF1ab	2144	SRR14398985	6696	C	+T	0,078056	2021-03-14	United States
ORF1ab_2232_C	ORF1ab	2232	SRR14398985	6961	G	T	0,998682	2021-03-14	United States
ORF1ab_314_L	ORF1ab	314	SRR14398985	14408	C	T	0,99939	2021-03-14	United States
ORF1ab_512_C	ORF1ab	512	SRR14398985	15002	A	G	1	2021-03-14	United States
ORF1ab_833_NA	ORF1ab	833	SRR14398985	15965	G	+T	0,0709955	2021-03-14	United States
ORF1ab_2338_L	ORF1ab	2338	SRR14398985	20480	C	T	0,176849	2021-03-14	United States
ORF1ab_2633_S	ORF1ab	2633	SRR14398985	21364	C	T	0,999274	2021-03-14	United States
S_252_V	S	252	SRR14398985	22317	G	T	0,999734	2021-03-14	United States
S_501_T	S	501	SRR14398985	23064	A	C	0,999497	2021-03-14	United States
S_614_G	S	614	SRR14398985	23403	A	G	1	2021-03-14	United States
ORF3a_23_V	ORF3a	23	SRR14398985	25460	C	T	1	2021-03-14	United States
ORF3a_57_H	ORF3a	57	SRR14398985	25563	G	T	0,999529	2021-03-14	United States
N_135_I	N	135	SRR14398985	28677	C	T	0,997082	2021-03-14	United States
N_206_F	N	206	SRR14398985	28890	C	T	0,999654	2021-03-14	United States
ORF1ab_37_D	ORF1ab	37	SRR14398986	376	G	T	0,999412	2021-03-14	United States
ORF1ab_265_I	ORF1ab	265	SRR14398986	1059	C	T	1	2021-03-14	United States
ORF1ab_2134_NA	ORF1ab	2134	SRR14398986	6666	C	-T	0,1	2021-03-14	United States
ORF1ab_3255_I	ORF1ab	3255	SRR14398986	10029	C	T	1	2021-03-14	United States
ORF1ab_3750_I	ORF1ab	3750	SRR14398986	11514	C	T	1	2021-03-14	United States
ORF1ab_164_C	ORF1ab	164	SRR14398986	13957	C	T	1	2021-03-14	United States
ORF1ab_314_L	ORF1ab	314	SRR14398986	14408	C	T	1	2021-03-14	United States
ORF1ab_970_S	ORF1ab	970	SRR14398986	16375	C	T	1	2021-03-14	United States
S_494_P	S	494	SRR14398986	23042	T	C	1	2021-03-14	United States
S_614_G	S	614	SRR14398986	23403	A	G	0,999705	2021-03-14	United States
S_681_H	S	681	SRR14398986	23604	C	A	1	2021-03-14	United States
S_716_I	S	716	SRR14398986	23709	C	T	0,999313	2021-03-14	United States
ORF3a_57_H	ORF3a	57	SRR14398986	25563	G	T	0,999676	2021-03-14	United States
M_82_T	M	82	SRR14398986	26767	T	C	1	2021-03-14	United States
N_205_I	N	205	SRR14398986	28887	C	T	0,999445	2021-03-14	United States
N_389_H	N	389	SRR14398986	29440	G	T	0,999729	2021-03-14	United States
ORF1ab_265_I	ORF1ab	265	SRR14398987	1059	C	T	1	2021-03-14	United States
ORF1ab_1828_A	ORF1ab	1828	SRR14398987	5747	A	G	0,997565	2021-03-14	United States
ORF1ab_314_L	ORF1ab	314	SRR14398987	14408	C	T	1	2021-03-14	United States
ORF1ab_1264_D	ORF1ab	1264	SRR14398987	17259	G	T	0,998865	2021-03-14	United States
ORF1ab_1697_I	ORF1ab	1697	SRR14398987	18557	C	T	1	2021-03-14	United States
ORF1ab_2655_V	ORF1ab	2655	SRR14398987	21431	C	T	0,99953	2021-03-14	United States
S_68_NA	S	68	SRR14398987	21764	A	-TACATG	0,998172	2021-03-14	United States
S_477_R	S	477	SRR14398987	22993	C	A	0,999362	2021-03-14	United States
S_614_G	S	614	SRR14398987	23403	A	G	0,998464	2021-03-14	United States
ORF3a_57_H	ORF3a	57	SRR14398987	25563	G	T	0,999108	2021-03-14	United States
ORF3a_151_I	ORF3a	151	SRR14398987	25844	C	T	0,999604	2021-03-14	United States
M_48_V	M	48	SRR14398987	26664	A	G	1	2021-03-14	United States
N_205_I	N	205	SRR14398987	28887	C	T	0,999708	2021-03-14	United States
N_362_I	N	362	SRR14398987	29358	C	T	0,999139	2021-03-14	United States
ORF10_29_*	ORF10	29	SRR14398987	29642	C	T	0,998938	2021-03-14	United States
ORF1ab_894_C	ORF1ab	894	SRR14398988	2945	G	T	1	2021-03-14	United States
ORF1ab_1001_I	ORF1ab	1001	SRR14398988	3267	C	T	1	2021-03-14	United States
ORF1ab_1708_D	ORF1ab	1708	SRR14398988	5388	C	A	1	2021-03-14	United States
ORF1ab_2230_T	ORF1ab	2230	SRR14398988	6954	T	C	1	2021-03-14	United States
ORF1ab_3674_NA	ORF1ab	3674	SRR14398988	11287	G	-TCTGGTTTT	0,996622	2021-03-14	United States
ORF1ab_218_L	ORF1ab	218	SRR14398988	14120	C	T	0,998989	2021-03-14	United States
ORF1ab_314_L	ORF1ab	314	SRR14398988	14408	C	T	0,997748	2021-03-14	United States
ORF1ab_1975_S	ORF1ab	1975	SRR14398988	19390	C	T	1	2021-03-14	United States
S_68_NA	S	68	SRR14398988	21764	A	-TACATG	0,996736	2021-03-14	United States
S_143_NA	S	143	SRR14398988	21990	T	-TTA	0,992416	2021-03-14	United States
S_501_Y	S	501	SRR14398988	23063	A	T	1	2021-03-14	United States
S_570_D	S	570	SRR14398988	23271	C	A	1	2021-03-14	United States
S_614_G	S	614	SRR14398988	23403	A	G	0,998962	2021-03-14	United States
S_681_H	S	681	SRR14398988	23604	C	A	1	2021-03-14	United States
S_716_I	S	716	SRR14398988	23709	C	T	1	2021-03-14	United States
S_982_A	S	982	SRR14398988	24506	T	G	0,997959	2021-03-14	United States
S_1118_H	S	1118	SRR14398988	24914	G	C	1	2021-03-14	United States
M_209_Y	M	209	SRR14398988	27147	G	T	0,999281	2021-03-14	United States
ORF8_27_*	ORF8	27	SRR14398988	27972	C	T	0,996753	2021-03-14	United States
ORF8_52_I	ORF8	52	SRR14398988	28048	G	T	1	2021-03-14	United States
ORF8_68_*	ORF8	68	SRR14398988	28095	A	T	1	2021-03-14	United States
ORF8_73_C	ORF8	73	SRR14398988	28111	A	G	0,999332	2021-03-14	United States
N_3_H	N	3	SRR14398988	28280	G	C	1	2021-03-14	United States
N_3_V	N	3	SRR14398988	28281	A	T	0,998878	2021-03-14	United States
N_3_E	N	3	SRR14398988	28282	T	A	0,998878	2021-03-14	United States
N_203_K	N	203	SRR14398988	28881	G	A	0,999286	2021-03-14	United States
N_204_R	N	204	SRR14398988	28883	G	C	0,999643	2021-03-14	United States
N_235_F	N	235	SRR14398988	28977	C	T	0,999645	2021-03-14	United States
ORF1ab_265_I	ORF1ab	265	SRR14398989	1059	C	T	1	2021-03-14	United States
ORF1ab_1143_I	ORF1ab	1143	SRR14398989	3692	G	A	1	2021-03-14	United States
ORF1ab_2379_V	ORF1ab	2379	SRR14398989	7401	C	T	1	2021-03-14	United States
ORF1ab_2554_V	ORF1ab	2554	SRR14398989	7926	C	T	1	2021-03-14	United States
ORF1ab_2606_I	ORF1ab	2606	SRR14398989	8083	G	A	1	2021-03-14	United States
ORF1ab_3352_F	ORF1ab	3352	SRR14398989	10319	C	T	1	2021-03-14	United States
ORF1ab_314_L	ORF1ab	314	SRR14398989	14408	C	T	1	2021-03-14	United States
ORF1ab_1653_D	ORF1ab	1653	SRR14398989	18424	A	G	1	2021-03-14	United States
ORF1ab_2613_C	ORF1ab	2613	SRR14398989	21304	C	T	1	2021-03-14	United States
S_138_H	S	138	SRR14398989	21974	G	C	0,996779	2021-03-14	United States
S_614_G	S	614	SRR14398989	23403	A	G	0,998921	2021-03-14	United States
ORF3a_57_H	ORF3a	57	SRR14398989	25563	G	T	0,99935	2021-03-14	United States
ORF3a_172_V	ORF3a	172	SRR14398989	25907	G	T	1	2021-03-14	United States
ORF7a_45_L	ORF7a	45	SRR14398989	27527	C	T	1	2021-03-14	United States
ORF8_24_L	ORF8	24	SRR14398989	27964	C	T	1	2021-03-14	United States
N_67_S	N	67	SRR14398989	28472	C	T	1	2021-03-14	United States
N_199_L	N	199	SRR14398989	28869	C	T	0,999634	2021-03-14	United States
N_377_Y	N	377	SRR14398989	29402	G	T	1	2021-03-14	United States
ORF1ab_690_V	ORF1ab	690	SRR14398990	2334	C	T	1	2021-03-14	United States
ORF1ab_1001_I	ORF1ab	1001	SRR14398990	3267	C	T	1	2021-03-14	United States
ORF1ab_1204_T	ORF1ab	1204	SRR14398990	3875	G	A	0,099839	2021-03-14	United States
ORF1ab_1708_D	ORF1ab	1708	SRR14398990	5388	C	A	1	2021-03-14	United States
ORF1ab_2230_T	ORF1ab	2230	SRR14398990	6954	T	C	1	2021-03-14	United States
ORF1ab_2780_L	ORF1ab	2780	SRR14398990	8603	T	C	0,998609	2021-03-14	United States
ORF1ab_3674_NA	ORF1ab	3674	SRR14398990	11287	G	-TCTGGTTTT	0,993062	2021-03-14	United States
ORF1ab_314_L	ORF1ab	314	SRR14398990	14408	C	T	1	2021-03-14	United States
ORF1ab_1383_R	ORF1ab	1383	SRR14398990	17615	A	G	1	2021-03-14	United States
S_68_NA	S	68	SRR14398990	21764	A	-TACATG	0,997087	2021-03-14	United States
S_143_NA	S	143	SRR14398990	21990	T	-TTA	0,998053	2021-03-14	United States
S_501_Y	S	501	SRR14398990	23063	A	T	1	2021-03-14	United States
S_570_D	S	570	SRR14398990	23271	C	A	0,999392	2021-03-14	United States
S_614_G	S	614	SRR14398990	23403	A	G	0,999403	2021-03-14	United States
S_681_H	S	681	SRR14398990	23604	C	A	1	2021-03-14	United States
S_716_I	S	716	SRR14398990	23709	C	T	1	2021-03-14	United States
S_982_A	S	982	SRR14398990	24506	T	G	1	2021-03-14	United States
S_1118_H	S	1118	SRR14398990	24914	G	C	1	2021-03-14	United States
ORF3a_15_F	ORF3a	15	SRR14398990	25437	G	T	1	2021-03-14	United States
ORF8_27_*	ORF8	27	SRR14398990	27972	C	T	1	2021-03-14	United States
ORF8_52_I	ORF8	52	SRR14398990	28048	G	T	1	2021-03-14	United States
ORF8_73_C	ORF8	73	SRR14398990	28111	A	G	0,999479	2021-03-14	United States
N_3_H	N	3	SRR14398990	28280	G	C	1	2021-03-14	United States
N_3_V	N	3	SRR14398990	28281	A	T	0,998722	2021-03-14	United States
N_3_E	N	3	SRR14398990	28282	T	A	0,999575	2021-03-14	United States
N_203_K	N	203	SRR14398990	28881	G	A	1	2021-03-14	United States
N_204_R	N	204	SRR14398990	28883	G	C	0,999214	2021-03-14	United States
N_235_F	N	235	SRR14398990	28977	C	T	0,999198	2021-03-14	United States
ORF1ab_1001_I	ORF1ab	1001	SRR14398991	3267	C	T	1	2021-03-14	United States
ORF1ab_1708_D	ORF1ab	1708	SRR14398991	5388	C	A	1	2021-03-14	United States
ORF1ab_2230_T	ORF1ab	2230	SRR14398991	6954	T	C	0,999457	2021-03-14	United States
ORF1ab_2780_L	ORF1ab	2780	SRR14398991	8603	T	C	1	2021-03-14	United States
ORF1ab_3674_NA	ORF1ab	3674	SRR14398991	11287	G	-TCTGGTTTT	0,99912	2021-03-14	United States
ORF1ab_4086_C	ORF1ab	4086	SRR14398991	12521	G	T	0,999369	2021-03-14	United States
ORF1ab_314_L	ORF1ab	314	SRR14398991	14408	C	T	1	2021-03-14	United States
ORF1ab_1383_R	ORF1ab	1383	SRR14398991	17615	A	G	1	2021-03-14	United States
ORF1ab_2173_NA	ORF1ab	2173	SRR14398991	19984	T	-TTTTTGATGGTAGAGTTGATGGTCAAGTAGACTTATTTAGAAATGCCCGTAATGGTGTTCTTATTACAGAAGGTAGTG	0,06893	2021-03-14	United States
S_68_NA	S	68	SRR14398991	21764	A	-TACATG	0,999346	2021-03-14	United States
S_143_NA	S	143	SRR14398991	21990	T	-TTA	0,997467	2021-03-14	United States
S_501_Y	S	501	SRR14398991	23063	A	T	1	2021-03-14	United States
S_570_D	S	570	SRR14398991	23271	C	A	0,998421	2021-03-14	United States
S_614_G	S	614	SRR14398991	23403	A	G	1	2021-03-14	United States
S_681_H	S	681	SRR14398991	23604	C	A	1	2021-03-14	United States
S_716_I	S	716	SRR14398991	23709	C	T	1	2021-03-14	United States
S_982_A	S	982	SRR14398991	24506	T	G	1	2021-03-14	United States
S_1118_H	S	1118	SRR14398991	24914	G	C	0,999615	2021-03-14	United States
ORF3a_15_F	ORF3a	15	SRR14398991	25437	G	T	0,99934	2021-03-14	United States
ORF8_27_*	ORF8	27	SRR14398991	27972	C	T	0,998437	2021-03-14	United States
ORF8_52_I	ORF8	52	SRR14398991	28048	G	T	0,999203	2021-03-14	United States
ORF8_73_C	ORF8	73	SRR14398991	28111	A	G	0,999125	2021-03-14	United States
N_3_H	N	3	SRR14398991	28280	G	C	0,999717	2021-03-14	United States
N_3_V	N	3	SRR14398991	28281	A	T	0,999433	2021-03-14	United States
N_3_E	N	3	SRR14398991	28282	T	A	0,999717	2021-03-14	United States
N_203_K	N	203	SRR14398991	28881	G	A	1	2021-03-14	United States
N_204_R	N	204	SRR14398991	28883	G	C	0,999649	2021-03-14	United States
N_235_F	N	235	SRR14398991	28977	C	T	1	2021-03-14	United States
ORF1ab_110_Y	ORF1ab	110	SRR14398992	593	C	T	1	2021-03-15	United States
ORF1ab_265_I	ORF1ab	265	SRR14398992	1059	C	T	1	2021-03-15	United States
ORF1ab_3459_M	ORF1ab	3459	SRR14398992	10641	C	T	1	2021-03-15	United States
ORF1ab_4205_V	ORF1ab	4205	SRR14398992	12878	A	G	1	2021-03-15	United States
ORF1ab_314_L	ORF1ab	314	SRR14398992	14408	C	T	1	2021-03-15	United States
ORF1ab_1183_Y	ORF1ab	1183	SRR14398992	17014	G	T	1	2021-03-15	United States
S_13_I	S	13	SRR14398992	21600	G	T	0,99853	2021-03-15	United States
S_16_NA	S	16	SRR14398992	21608	G	-TTAATC	0,185639	2021-03-15	United States
S_152_C	S	152	SRR14398992	22018	G	T	0,999566	2021-03-15	United States
S_452_R	S	452	SRR14398992	22917	T	G	1	2021-03-15	United States
S_614_G	S	614	SRR14398992	23403	A	G	0,999536	2021-03-15	United States
ORF3a_57_H	ORF3a	57	SRR14398992	25563	G	T	0,999071	2021-03-15	United States
ORF7a_14_I	ORF7a	14	SRR14398992	27434	C	T	1	2021-03-15	United States
N_205_I	N	205	SRR14398992	28887	C	T	0,999209	2021-03-15	United States
ORF1ab_265_I	ORF1ab	265	SRR14398993	1059	C	T	1	2021-03-11	United States
ORF1ab_3201_P	ORF1ab	3201	SRR14398993	9867	T	C	1	2021-03-11	United States
ORF1ab_3504_S	ORF1ab	3504	SRR14398993	10775	C	T	1	2021-03-11	United States
ORF1ab_3674_NA	ORF1ab	3674	SRR14398993	11287	G	-TCTGGTTTT	1	2021-03-11	United States
ORF1ab_314_L	ORF1ab	314	SRR14398993	14408	C	T	1	2021-03-11	United States
ORF1ab_1011_H	ORF1ab	1011	SRR14398993	16500	A	C	1	2021-03-11	United States
S_3_NA	S	3	SRR14398993	21569	G	+T	0,0763473	2021-03-11	United States
S_5_F	S	5	SRR14398993	21575	C	T	1	2021-03-11	United States
S_95_I	S	95	SRR14398993	21846	C	T	1	2021-03-11	United States
S_253_G	S	253	SRR14398993	22320	A	G	1	2021-03-11	United States
S_477_N	S	477	SRR14398993	22992	G	A	0,997951	2021-03-11	United States
S_614_G	S	614	SRR14398993	23403	A	G	1	2021-03-11	United States
S_701_V	S	701	SRR14398993	23664	C	T	1	2021-03-11	United States
ORF3a_42_L	ORF3a	42	SRR14398993	25517	C	T	0,994819	2021-03-11	United States
ORF3a_57_H	ORF3a	57	SRR14398993	25563	G	T	0,997429	2021-03-11	United States
ORF8_11_I	ORF8	11	SRR14398993	27925	C	T	1	2021-03-11	United States
N_199_L	N	199	SRR14398993	28869	C	T	0,998721	2021-03-11	United States
N_234_I	N	234	SRR14398993	28975	G	A	1	2021-03-11	United States
ORF1ab_551_I	ORF1ab	551	SRR14398994	1917	C	T	0,99952	2021-03-10	United States
ORF1ab_1001_I	ORF1ab	1001	SRR14398994	3267	C	T	1	2021-03-10	United States
ORF1ab_1708_D	ORF1ab	1708	SRR14398994	5388	C	A	0,993976	2021-03-10	United States
ORF1ab_2230_T	ORF1ab	2230	SRR14398994	6954	T	C	0,997773	2021-03-10	United States
ORF1ab_3674_NA	ORF1ab	3674	SRR14398994	11287	G	-TCTGGTTTT	0,998004	2021-03-10	United States
ORF1ab_3966_R	ORF1ab	3966	SRR14398994	12162	A	G	0,998871	2021-03-10	United States
ORF1ab_314_L	ORF1ab	314	SRR14398994	14408	C	T	0,995918	2021-03-10	United States
ORF1ab_1383_R	ORF1ab	1383	SRR14398994	17615	A	G	1	2021-03-10	United States
ORF1ab_2247_H	ORF1ab	2247	SRR14398994	20208	G	T	1	2021-03-10	United States
ORF1ab_2557_R	ORF1ab	2557	SRR14398994	21137	A	G	0,998069	2021-03-10	United States
S_68_NA	S	68	SRR14398994	21764	A	-TACATG	1	2021-03-10	United States
S_143_NA	S	143	SRR14398994	21990	T	-TTA	0,99633	2021-03-10	United States
S_501_Y	S	501	SRR14398994	23063	A	T	1	2021-03-10	United States
S_570_D	S	570	SRR14398994	23271	C	A	0,99886	2021-03-10	United States
S_614_G	S	614	SRR14398994	23403	A	G	1	2021-03-10	United States
S_681_H	S	681	SRR14398994	23604	C	A	1	2021-03-10	United States
S_716_I	S	716	SRR14398994	23709	C	T	1	2021-03-10	United States
S_982_A	S	982	SRR14398994	24506	T	G	0,998909	2021-03-10	United States
S_1118_H	S	1118	SRR14398994	24914	G	C	1	2021-03-10	United States
S_1191_N	S	1191	SRR14398994	25135	G	T	0,997041	2021-03-10	United States
ORF8_27_*	ORF8	27	SRR14398994	27972	C	T	0,988235	2021-03-10	United States
ORF8_52_I	ORF8	52	SRR14398994	28048	G	T	0,993865	2021-03-10	United States
ORF8_67_F	ORF8	67	SRR14398994	28093	C	T	0,994118	2021-03-10	United States
ORF8_73_C	ORF8	73	SRR14398994	28111	A	G	0,996534	2021-03-10	United States
N_3_H	N	3	SRR14398994	28280	G	C	1	2021-03-10	United States
N_3_V	N	3	SRR14398994	28281	A	T	1	2021-03-10	United States
N_3_E	N	3	SRR14398994	28282	T	A	1	2021-03-10	United States
N_203_K	N	203	SRR14398994	28881	G	A	0,999748	2021-03-10	United States
N_204_R	N	204	SRR14398994	28883	G	C	1	2021-03-10	United States
N_235_F	N	235	SRR14398994	28977	C	T	0,999749	2021-03-10	United States
ORF1ab_265_I	ORF1ab	265	SRR14398995	1059	C	T	1	2021-03-10	United States
ORF1ab_580_F	ORF1ab	580	SRR14398995	2003	C	T	0,999251	2021-03-10	United States
ORF1ab_1167_G	ORF1ab	1167	SRR14398995	3765	A	G	1	2021-03-10	United States
ORF1ab_2144_NA	ORF1ab	2144	SRR14398995	6696	C	+T	0,107692	2021-03-10	United States
ORF1ab_3201_P	ORF1ab	3201	SRR14398995	9867	T	C	1	2021-03-10	United States
ORF1ab_3674_NA	ORF1ab	3674	SRR14398995	11287	G	-TCTGGTTTT	1	2021-03-10	United States
ORF1ab_314_L	ORF1ab	314	SRR14398995	14408	C	T	1	2021-03-10	United States
S_3_NA	S	3	SRR14398995	21569	G	+T	0,0836237	2021-03-10	United States
S_5_F	S	5	SRR14398995	21575	C	T	1	2021-03-10	United States
S_95_I	S	95	SRR14398995	21846	C	T	1	2021-03-10	United States
S_253_G	S	253	SRR14398995	22320	A	G	1	2021-03-10	United States
S_484_K	S	484	SRR14398995	23012	G	A	0,998221	2021-03-10	United States
S_614_G	S	614	SRR14398995	23403	A	G	1	2021-03-10	United States
S_701_V	S	701	SRR14398995	23664	C	T	0,99696	2021-03-10	United States
ORF3a_42_L	ORF3a	42	SRR14398995	25517	C	T	0,998467	2021-03-10	United States
ORF3a_57_H	ORF3a	57	SRR14398995	25563	G	T	0,999226	2021-03-10	United States
ORF8_11_I	ORF8	11	SRR14398995	27925	C	T	1	2021-03-10	United States
N_199_L	N	199	SRR14398995	28869	C	T	0,999315	2021-03-10	United States
N_234_I	N	234	SRR14398995	28975	G	A	0,998956	2021-03-10	United States
ORF1ab_265_I	ORF1ab	265	SRR14398996	1059	C	T	1	2021-03-12	United States
ORF1ab_903_V	ORF1ab	903	SRR14398996	2973	C	T	0,223214	2021-03-12	United States
ORF1ab_3201_P	ORF1ab	3201	SRR14398996	9867	T	C	1	2021-03-12	United States
ORF1ab_3627_V	ORF1ab	3627	SRR14398996	11144	A	G	0,998967	2021-03-12	United States
ORF1ab_3674_NA	ORF1ab	3674	SRR14398996	11287	G	-TCTGGTTTT	0,991009	2021-03-12	United States
ORF1ab_314_L	ORF1ab	314	SRR14398996	14408	C	T	1	2021-03-12	United States
ORF1ab_1011_H	ORF1ab	1011	SRR14398996	16500	A	C	1	2021-03-12	United States
S_3_NA	S	3	SRR14398996	21569	G	+T	0,0679456	2021-03-12	United States
S_5_F	S	5	SRR14398996	21575	C	T	1	2021-03-12	United States
S_95_I	S	95	SRR14398996	21846	C	T	1	2021-03-12	United States
S_253_G	S	253	SRR14398996	22320	A	G	0,999105	2021-03-12	United States
S_484_K	S	484	SRR14398996	23012	G	A	1	2021-03-12	United States
S_614_G	S	614	SRR14398996	23403	A	G	0,999526	2021-03-12	United States
S_701_V	S	701	SRR14398996	23664	C	T	1	2021-03-12	United States
ORF3a_42_L	ORF3a	42	SRR14398996	25517	C	T	0,998519	2021-03-12	United States
ORF3a_57_H	ORF3a	57	SRR14398996	25563	G	T	0,999252	2021-03-12	United States
ORF8_11_I	ORF8	11	SRR14398996	27925	C	T	1	2021-03-12	United States
N_199_L	N	199	SRR14398996	28869	C	T	0,999389	2021-03-12	United States
N_234_I	N	234	SRR14398996	28975	G	A	0,999689	2021-03-12	United States
ORF10_10_L	ORF10	10	SRR14398996	29586	C	T	0,999439	2021-03-12	United States
ORF1ab_37_D	ORF1ab	37	SRR14398997	376	G	T	0,104216	2021-03-10	United States
ORF1ab_1001_I	ORF1ab	1001	SRR14398997	3267	C	T	0,999192	2021-03-10	United States
ORF1ab_1708_D	ORF1ab	1708	SRR14398997	5388	C	A	0,997567	2021-03-10	United States
ORF1ab_2144_NA	ORF1ab	2144	SRR14398997	6696	C	+T	0,061565	2021-03-10	United States
ORF1ab_2230_T	ORF1ab	2230	SRR14398997	6954	T	C	1	2021-03-10	United States
ORF1ab_3674_NA	ORF1ab	3674	SRR14398997	11287	G	-TCTGGTTTT	0,997034	2021-03-10	United States
ORF1ab_314_L	ORF1ab	314	SRR14398997	14408	C	T	0,998797	2021-03-10	United States
ORF1ab_833_NA	ORF1ab	833	SRR14398997	15965	G	+T	0,0529911	2021-03-10	United States
ORF1ab_1001_S	ORF1ab	1001	SRR14398997	16468	C	T	0,999406	2021-03-10	United States
ORF1ab_1383_R	ORF1ab	1383	SRR14398997	17615	A	G	0,999263	2021-03-10	United States
ORF1ab_1808_D	ORF1ab	1808	SRR14398997	18891	G	T	0,999324	2021-03-10	United States
S_68_NA	S	68	SRR14398997	21764	A	-TACATG	0,99395	2021-03-10	United States
S_143_NA	S	143	SRR14398997	21990	T	-TTA	0,993133	2021-03-10	United States
S_501_Y	S	501	SRR14398997	23063	A	T	0,999601	2021-03-10	United States
S_570_D	S	570	SRR14398997	23271	C	A	0,998973	2021-03-10	United States
S_614_G	S	614	SRR14398997	23403	A	G	1	2021-03-10	United States
S_681_H	S	681	SRR14398997	23604	C	A	1	2021-03-10	United States
S_716_I	S	716	SRR14398997	23709	C	T	1	2021-03-10	United States
S_982_A	S	982	SRR14398997	24506	T	G	1	2021-03-10	United States
S_1118_H	S	1118	SRR14398997	24914	G	C	0,999144	2021-03-10	United States
ORF8_27_*	ORF8	27	SRR14398997	27972	C	T	1	2021-03-10	United States
ORF8_52_I	ORF8	52	SRR14398997	28048	G	T	0,998339	2021-03-10	United States
ORF8_73_C	ORF8	73	SRR14398997	28111	A	G	0,999058	2021-03-10	United States
N_3_H	N	3	SRR14398997	28280	G	C	1	2021-03-10	United States
N_3_V	N	3	SRR14398997	28281	A	T	1	2021-03-10	United States
N_3_E	N	3	SRR14398997	28282	T	A	0,999475	2021-03-10	United States
N_203_K	N	203	SRR14398997	28881	G	A	0,999645	2021-03-10	United States
N_204_R	N	204	SRR14398997	28883	G	C	0,999645	2021-03-10	United States
N_235_F	N	235	SRR14398997	28977	C	T	0,998929	2021-03-10	United States
ORF1ab_265_I	ORF1ab	265	SRR14398998	1059	C	T	0,999048	2021-03-11	United States
ORF1ab_948_D	ORF1ab	948	SRR14398998	3109	G	T	1	2021-03-11	United States
ORF1ab_3201_P	ORF1ab	3201	SRR14398998	9867	T	C	1	2021-03-11	United States
ORF1ab_3674_NA	ORF1ab	3674	SRR14398998	11287	G	-TCTGGTTTT	1	2021-03-11	United States
ORF1ab_314_L	ORF1ab	314	SRR14398998	14408	C	T	1	2021-03-11	United States
ORF1ab_2575_V	ORF1ab	2575	SRR14398998	21191	C	T	0,0909091	2021-03-11	United States
S_3_NA	S	3	SRR14398998	21569	G	+T	0,0604915	2021-03-11	United States
S_5_F	S	5	SRR14398998	21575	C	T	0,996032	2021-03-11	United States
S_95_I	S	95	SRR14398998	21846	C	T	1	2021-03-11	United States
S_253_G	S	253	SRR14398998	22320	A	G	0,997622	2021-03-11	United States
S_484_K	S	484	SRR14398998	23012	G	A	1	2021-03-11	United States
S_614_G	S	614	SRR14398998	23403	A	G	1	2021-03-11	United States
S_701_V	S	701	SRR14398998	23664	C	T	1	2021-03-11	United States
ORF3a_42_L	ORF3a	42	SRR14398998	25517	C	T	0,999191	2021-03-11	United States
ORF3a_57_H	ORF3a	57	SRR14398998	25563	G	T	0,999183	2021-03-11	United States
ORF8_11_I	ORF8	11	SRR14398998	27925	C	T	1	2021-03-11	United States
N_199_L	N	199	SRR14398998	28869	C	T	0,999273	2021-03-11	United States
N_234_I	N	234	SRR14398998	28975	G	A	0,998901	2021-03-11	United States
ORF10_10_L	ORF10	10	SRR14398998	29586	C	T	1	2021-03-11	United States
ORF1ab_265_I	ORF1ab	265	SRR14398999	1059	C	T	1	2021-03-10	United States
ORF1ab_318_L	ORF1ab	318	SRR14398999	1218	C	T	1	2021-03-10	United States
ORF1ab_1946_S	ORF1ab	1946	SRR14398999	6101	G	A	1	2021-03-10	United States
ORF1ab_2522_A	ORF1ab	2522	SRR14398999	7830	T	C	0,999084	2021-03-10	United States
ORF1ab_3201_P	ORF1ab	3201	SRR14398999	9867	T	C	0,998104	2021-03-10	United States
ORF1ab_3674_NA	ORF1ab	3674	SRR14398999	11287	G	-TCTGGTTTT	0,991448	2021-03-10	United States
ORF1ab_314_L	ORF1ab	314	SRR14398999	14408	C	T	0,998988	2021-03-10	United States
ORF1ab_1011_H	ORF1ab	1011	SRR14398999	16500	A	C	0,998779	2021-03-10	United States
S_3_NA	S	3	SRR14398999	21569	G	+T	0,0777395	2021-03-10	United States
S_5_F	S	5	SRR14398999	21575	C	T	0,9994	2021-03-10	United States
S_95_I	S	95	SRR14398999	21846	C	T	1	2021-03-10	United States
S_253_G	S	253	SRR14398999	22320	A	G	1	2021-03-10	United States
S_477_N	S	477	SRR14398999	22992	G	A	1	2021-03-10	United States
S_614_G	S	614	SRR14398999	23403	A	G	0,999285	2021-03-10	United States
S_957_R	S	957	SRR14398999	24432	A	G	0,999243	2021-03-10	United States
ORF3a_42_L	ORF3a	42	SRR14398999	25517	C	T	0,997669	2021-03-10	United States
ORF3a_57_H	ORF3a	57	SRR14398999	25563	G	T	0,999415	2021-03-10	United States
ORF7a_116_F	ORF7a	116	SRR14398999	27739	C	T	0,999201	2021-03-10	United States
ORF8_11_I	ORF8	11	SRR14398999	27925	C	T	1	2021-03-10	United States
N_13_L	N	13	SRR14398999	28311	C	T	0,999271	2021-03-10	United States
N_202_R	N	202	SRR14398999	28879	T	G	1	2021-03-10	United States
ORF1ab_1001_I	ORF1ab	1001	SRR14399000	3267	C	T	1	2021-03-10	United States
ORF1ab_2144_NA	ORF1ab	2144	SRR14399000	6696	C	+T	0,0820896	2021-03-10	United States
ORF1ab_2230_T	ORF1ab	2230	SRR14399000	6954	T	C	1	2021-03-10	United States
ORF1ab_2259_I	ORF1ab	2259	SRR14399000	7042	G	T	0,993377	2021-03-10	United States
ORF1ab_3674_NA	ORF1ab	3674	SRR14399000	11287	G	-TCTGGTTTT	0,995238	2021-03-10	United States
ORF1ab_218_L	ORF1ab	218	SRR14399000	14120	C	T	0,99569	2021-03-10	United States
ORF1ab_314_L	ORF1ab	314	SRR14399000	14408	C	T	1	2021-03-10	United States
ORF1ab_1432_V	ORF1ab	1432	SRR14399000	17762	C	T	1	2021-03-10	United States
S_68_NA	S	68	SRR14399000	21764	A	-TACATG	1	2021-03-10	United States
S_143_NA	S	143	SRR14399000	21990	T	-TTA	0,993377	2021-03-10	United States
S_501_Y	S	501	SRR14399000	23063	A	T	1	2021-03-10	United States
S_570_D	S	570	SRR14399000	23271	C	A	0,998283	2021-03-10	United States
S_583_D	S	583	SRR14399000	23311	G	T	1	2021-03-10	United States
S_614_G	S	614	SRR14399000	23403	A	G	0,998331	2021-03-10	United States
S_681_H	S	681	SRR14399000	23604	C	A	1	2021-03-10	United States
S_716_I	S	716	SRR14399000	23709	C	T	1	2021-03-10	United States
S_982_A	S	982	SRR14399000	24506	T	G	0,997768	2021-03-10	United States
S_1118_H	S	1118	SRR14399000	24914	G	C	1	2021-03-10	United States
ORF8_73_C	ORF8	73	SRR14399000	28111	A	G	1	2021-03-10	United States
ORF8_106_*	ORF8	106	SRR14399000	28209	G	T	1	2021-03-10	United States
N_3_H	N	3	SRR14399000	28280	G	C	1	2021-03-10	United States
N_3_V	N	3	SRR14399000	28281	A	T	1	2021-03-10	United States
N_3_E	N	3	SRR14399000	28282	T	A	1	2021-03-10	United States
N_203_K	N	203	SRR14399000	28881	G	A	0,999497	2021-03-10	United States
N_204_R	N	204	SRR14399000	28883	G	C	0,999497	2021-03-10	United States
N_235_F	N	235	SRR14399000	28977	C	T	1	2021-03-10	United States
ORF1ab_265_I	ORF1ab	265	SRR14399001	1059	C	T	0,999403	2021-03-10	United States
ORF1ab_1946_S	ORF1ab	1946	SRR14399001	6101	G	A	0,966533	2021-03-10	United States
ORF1ab_3201_P	ORF1ab	3201	SRR14399001	9867	T	C	0,960784	2021-03-10	United States
ORF1ab_3674_NA	ORF1ab	3674	SRR14399001	11287	G	-TCTGGTTTT	0,961039	2021-03-10	United States
ORF1ab_3973_P	ORF1ab	3973	SRR14399001	12182	T	C	0,961514	2021-03-10	United States
ORF1ab_314_L	ORF1ab	314	SRR14399001	14408	C	T	1	2021-03-10	United States
ORF1ab_520_V	ORF1ab	520	SRR14399001	15026	C	T	0,960432	2021-03-10	United States
S_3_NA	S	3	SRR14399001	21569	G	+T	0,0636529	2021-03-10	United States
S_5_F	S	5	SRR14399001	21575	C	T	0,948486	2021-03-10	United States
S_95_I	S	95	SRR14399001	21846	C	T	0,999244	2021-03-10	United States
S_253_G	S	253	SRR14399001	22320	A	G	0,981088	2021-03-10	United States
S_477_N	S	477	SRR14399001	22992	G	A	0,966667	2021-03-10	United States
S_614_G	S	614	SRR14399001	23403	A	G	0,999612	2021-03-10	United States
S_957_R	S	957	SRR14399001	24432	A	G	0,964537	2021-03-10	United States
ORF3a_42_L	ORF3a	42	SRR14399001	25517	C	T	0,960796	2021-03-10	United States
ORF3a_57_H	ORF3a	57	SRR14399001	25563	G	T	0,998833	2021-03-10	United States
ORF7a_116_F	ORF7a	116	SRR14399001	27739	C	T	0,964014	2021-03-10	United States
ORF8_11_I	ORF8	11	SRR14399001	27925	C	T	0,959083	2021-03-10	United States
N_13_L	N	13	SRR14399001	28311	C	T	0,960661	2021-03-10	United States
N_202_R	N	202	SRR14399001	28879	T	G	0,963832	2021-03-10	United States
ORF1ab_265_I	ORF1ab	265	SRR14399002	1059	C	T	1	2021-03-11	United States
ORF1ab_397_F	ORF1ab	397	SRR14399002	1454	C	T	1	2021-03-11	United States
ORF1ab_627_F	ORF1ab	627	SRR14399002	2144	G	T	0,999548	2021-03-11	United States
ORF1ab_1429_I	ORF1ab	1429	SRR14399002	4551	C	T	1	2021-03-11	United States
ORF1ab_2606_I	ORF1ab	2606	SRR14399002	8083	G	A	0,996528	2021-03-11	United States
ORF1ab_3352_F	ORF1ab	3352	SRR14399002	10319	C	T	1	2021-03-11	United States
ORF1ab_3718_F	ORF1ab	3718	SRR14399002	11417	G	T	1	2021-03-11	United States
ORF1ab_4217_I	ORF1ab	4217	SRR14399002	12915	C	T	0,998988	2021-03-11	United States
ORF1ab_314_L	ORF1ab	314	SRR14399002	14408	C	T	1	2021-03-11	United States
ORF1ab_1452_L	ORF1ab	1452	SRR14399002	17822	C	T	1	2021-03-11	United States
ORF1ab_1653_D	ORF1ab	1653	SRR14399002	18424	A	G	1	2021-03-11	United States
ORF1ab_2613_C	ORF1ab	2613	SRR14399002	21304	C	T	1	2021-03-11	United States
ORF1ab_2635_H	ORF1ab	2635	SRR14399002	21372	G	T	0,99537	2021-03-11	United States
S_614_G	S	614	SRR14399002	23403	A	G	0,999173	2021-03-11	United States
S_679_K	S	679	SRR14399002	23599	T	G	1	2021-03-11	United States
ORF3a_57_H	ORF3a	57	SRR14399002	25563	G	T	0,998076	2021-03-11	United States
ORF3a_73_I	ORF3a	73	SRR14399002	25609	C	A	0,998123	2021-03-11	United States
ORF3a_172_V	ORF3a	172	SRR14399002	25907	G	T	1	2021-03-11	United States
ORF8_24_L	ORF8	24	SRR14399002	27964	C	T	1	2021-03-11	United States
N_67_S	N	67	SRR14399002	28472	C	T	1	2021-03-11	United States
N_199_L	N	199	SRR14399002	28869	C	T	0,999138	2021-03-11	United States
ORF1ab_913_D	ORF1ab	913	SRR14399003	3004	G	T	1	2021-03-11	United States
ORF1ab_1001_I	ORF1ab	1001	SRR14399003	3267	C	T	1	2021-03-11	United States
ORF1ab_1306_T	ORF1ab	1306	SRR14399003	4181	G	A	1	2021-03-11	United States
ORF1ab_1708_D	ORF1ab	1708	SRR14399003	5388	C	A	1	2021-03-11	United States
ORF1ab_2046_L	ORF1ab	2046	SRR14399003	6402	C	T	1	2021-03-11	United States
ORF1ab_2144_NA	ORF1ab	2144	SRR14399003	6696	C	+T	0,0555556	2021-03-11	United States
ORF1ab_2230_T	ORF1ab	2230	SRR14399003	6954	T	C	1	2021-03-11	United States
ORF1ab_2259_I	ORF1ab	2259	SRR14399003	7042	G	T	0,999597	2021-03-11	United States
ORF1ab_3674_NA	ORF1ab	3674	SRR14399003	11287	G	-TCTGGTTTT	0,995465	2021-03-11	United States
ORF1ab_218_L	ORF1ab	218	SRR14399003	14120	C	T	1	2021-03-11	United States
ORF1ab_314_L	ORF1ab	314	SRR14399003	14408	C	T	0,999076	2021-03-11	United States
S_68_NA	S	68	SRR14399003	21764	A	-TACATG	1	2021-03-11	United States
S_143_NA	S	143	SRR14399003	21990	T	-TTA	0,987766	2021-03-11	United States
S_501_Y	S	501	SRR14399003	23063	A	T	1	2021-03-11	United States
S_570_D	S	570	SRR14399003	23271	C	A	1	2021-03-11	United States
S_614_G	S	614	SRR14399003	23403	A	G	0,999446	2021-03-11	United States
S_681_H	S	681	SRR14399003	23604	C	A	1	2021-03-11	United States
S_716_I	S	716	SRR14399003	23709	C	T	1	2021-03-11	United States
S_982_A	S	982	SRR14399003	24506	T	G	0,999674	2021-03-11	United States
S_1118_H	S	1118	SRR14399003	24914	G	C	0,999204	2021-03-11	United States
ORF8_27_*	ORF8	27	SRR14399003	27972	C	T	0,998413	2021-03-11	United States
ORF8_52_I	ORF8	52	SRR14399003	28048	G	T	1	2021-03-11	United States
ORF8_68_*	ORF8	68	SRR14399003	28095	A	T	1	2021-03-11	United States
ORF8_73_C	ORF8	73	SRR14399003	28111	A	G	0,999332	2021-03-11	United States
N_3_H	N	3	SRR14399003	28280	G	C	0,999682	2021-03-11	United States
N_3_V	N	3	SRR14399003	28281	A	T	0,999362	2021-03-11	United States
N_3_E	N	3	SRR14399003	28282	T	A	0,998729	2021-03-11	United States
N_203_K	N	203	SRR14399003	28881	G	A	0,999779	2021-03-11	United States
N_204_R	N	204	SRR14399003	28883	G	C	1	2021-03-11	United States
N_235_F	N	235	SRR14399003	28977	C	T	0,999556	2021-03-11	United States
ORF1ab_959_S	ORF1ab	959	SRR14399004	3140	C	T	1	2021-03-11	United States
ORF1ab_1143_F	ORF1ab	1143	SRR14399004	3692	G	T	1	2021-03-11	United States
ORF1ab_1202_N	ORF1ab	1202	SRR14399004	3871	G	T	0,997625	2021-03-11	United States
ORF1ab_2103_F	ORF1ab	2103	SRR14399004	6573	C	T	1	2021-03-11	United States
ORF1ab_2144_L	ORF1ab	2144	SRR14399004	6696	C	T	0,0632911	2021-03-11	United States
ORF1ab_2144_NA	ORF1ab	2144	SRR14399004	6696	C	+T	0,111486	2021-03-11	United States
ORF1ab_3255_I	ORF1ab	3255	SRR14399004	10029	C	T	1	2021-03-11	United States
ORF1ab_3618_V	ORF1ab	3618	SRR14399004	11117	A	G	0,997753	2021-03-11	United States
ORF1ab_4164_I	ORF1ab	4164	SRR14399004	12756	C	T	0,998739	2021-03-11	United States
ORF1ab_4175_I	ORF1ab	4175	SRR14399004	12789	C	T	0,998168	2021-03-11	United States
ORF1ab_314_L	ORF1ab	314	SRR14399004	14408	C	T	1	2021-03-11	United States
ORF1ab_345_L	ORF1ab	345	SRR14399004	14500	G	T	1	2021-03-11	United States
ORF1ab_358_N	ORF1ab	358	SRR14399004	14540	G	A	1	2021-03-11	United States
ORF1ab_833_NA	ORF1ab	833	SRR14399004	15965	G	+T	0,083668	2021-03-11	United States
ORF1ab_1634_NA	ORF1ab	1634	SRR14399004	18368	G	+T	0,0523918	2021-03-11	United States
ORF1ab_1674_T	ORF1ab	1674	SRR14399004	18488	T	C	1	2021-03-11	United States
ORF1ab_2636_W	ORF1ab	2636	SRR14399004	21374	T	G	0,996132	2021-03-11	United States
S_478_K	S	478	SRR14399004	22995	C	A	1	2021-03-11	United States
S_614_G	S	614	SRR14399004	23403	A	G	1	2021-03-11	United States
S_681_H	S	681	SRR14399004	23604	C	A	1	2021-03-11	United States
S_732_A	S	732	SRR14399004	23756	A	G	1	2021-03-11	United States
S_812_S	S	812	SRR14399004	23996	C	T	1	2021-03-11	United States
ORF8_4_P	ORF8	4	SRR14399004	27904	T	C	1	2021-03-11	United States
N_203_K	N	203	SRR14399004	28881	G	A	1	2021-03-11	United States
N_204_R	N	204	SRR14399004	28883	G	C	0,99903	2021-03-11	United States
N_260_NA	N	260	SRR14399004	29051	C	+A	0,0608324	2021-03-11	United States
ORF1ab_265_I	ORF1ab	265	SRR14399005	1059	C	T	1	2021-03-12	United States
ORF1ab_999_I	ORF1ab	999	SRR14399005	3261	C	T	1	2021-03-12	United States
ORF1ab_1074_V	ORF1ab	1074	SRR14399005	3486	C	T	0,999126	2021-03-12	United States
ORF1ab_3352_F	ORF1ab	3352	SRR14399005	10319	C	T	0,998415	2021-03-12	United States
ORF1ab_314_L	ORF1ab	314	SRR14399005	14408	C	T	1	2021-03-12	United States
ORF1ab_833_NA	ORF1ab	833	SRR14399005	15965	G	+T	0,0537109	2021-03-12	United States
ORF1ab_1653_D	ORF1ab	1653	SRR14399005	18424	A	G	0,997942	2021-03-12	United States
ORF1ab_2613_C	ORF1ab	2613	SRR14399005	21304	C	T	1	2021-03-12	United States
S_501_Y	S	501	SRR14399005	23063	A	T	1	2021-03-12	United States
S_614_G	S	614	SRR14399005	23403	A	G	0,99854	2021-03-12	United States
S_676_P	S	676	SRR14399005	23588	A	C	0,144509	2021-03-12	United States
S_1091_L	S	1091	SRR14399005	24834	G	T	1	2021-03-12	United States
ORF3a_57_H	ORF3a	57	SRR14399005	25563	G	T	0,999216	2021-03-12	United States
ORF3a_172_V	ORF3a	172	SRR14399005	25907	G	T	1	2021-03-12	United States
ORF6_27_R	ORF6	27	SRR14399005	27280	T	C	0,995968	2021-03-12	United States
ORF7a_120_I	ORF7a	120	SRR14399005	27752	C	T	1	2021-03-12	United States
ORF8_24_L	ORF8	24	SRR14399005	27964	C	T	1	2021-03-12	United States
N_67_S	N	67	SRR14399005	28472	C	T	1	2021-03-12	United States
N_199_L	N	199	SRR14399005	28869	C	T	1	2021-03-12	United States
N_260_NA	N	260	SRR14399005	29051	C	+A	0,0578911	2021-03-12	United States
ORF1ab_140_NA	ORF1ab	140	SRR14399006	685	A	-AAGTCATTT	0,992134	2021-03-12	United States
ORF1ab_959_S	ORF1ab	959	SRR14399006	3140	C	T	1	2021-03-12	United States
ORF1ab_3255_I	ORF1ab	3255	SRR14399006	10029	C	T	1	2021-03-12	United States
ORF1ab_3480_S	ORF1ab	3480	SRR14399006	10705	G	T	1	2021-03-12	United States
ORF1ab_3618_V	ORF1ab	3618	SRR14399006	11117	A	G	1	2021-03-12	United States
ORF1ab_4175_I	ORF1ab	4175	SRR14399006	12789	C	T	1	2021-03-12	United States
ORF1ab_314_L	ORF1ab	314	SRR14399006	14408	C	T	1	2021-03-12	United States
ORF1ab_1727_L	ORF1ab	1727	SRR14399006	18647	C	T	1	2021-03-12	United States
S_478_K	S	478	SRR14399006	22995	C	A	1	2021-03-12	United States
S_614_G	S	614	SRR14399006	23403	A	G	1	2021-03-12	United States
S_681_H	S	681	SRR14399006	23604	C	A	1	2021-03-12	United States
S_732_A	S	732	SRR14399006	23756	A	G	1	2021-03-12	United States
N_203_K	N	203	SRR14399006	28881	G	A	1	2021-03-12	United States
N_204_R	N	204	SRR14399006	28883	G	C	0,999672	2021-03-12	United States
ORF1ab_265_I	ORF1ab	265	SRR14399007	1059	C	T	1	2021-03-12	United States
ORF1ab_963_S	ORF1ab	963	SRR14399007	3152	G	A	0,998138	2021-03-12	United States
ORF1ab_999_I	ORF1ab	999	SRR14399007	3261	C	T	1	2021-03-12	United States
ORF1ab_1074_V	ORF1ab	1074	SRR14399007	3486	C	T	1	2021-03-12	United States
ORF1ab_2144_NA	ORF1ab	2144	SRR14399007	6696	C	+T	0,0798122	2021-03-12	United States
ORF1ab_2244_T	ORF1ab	2244	SRR14399007	6996	T	C	1	2021-03-12	United States
ORF1ab_3352_F	ORF1ab	3352	SRR14399007	10319	C	T	1	2021-03-12	United States
ORF1ab_314_L	ORF1ab	314	SRR14399007	14408	C	T	0,99884	2021-03-12	United States
ORF1ab_833_NA	ORF1ab	833	SRR14399007	15965	G	+T	0,0567863	2021-03-12	United States
ORF1ab_1653_D	ORF1ab	1653	SRR14399007	18424	A	G	0,99906	2021-03-12	United States
ORF1ab_2613_C	ORF1ab	2613	SRR14399007	21304	C	T	0,998962	2021-03-12	United States
S_501_Y	S	501	SRR14399007	23063	A	T	0,999328	2021-03-12	United States
S_614_G	S	614	SRR14399007	23403	A	G	0,998978	2021-03-12	United States
S_675_H	S	675	SRR14399007	23587	G	C	0,998594	2021-03-12	United States
ORF3a_57_H	ORF3a	57	SRR14399007	25563	G	T	0,999516	2021-03-12	United States
ORF3a_172_V	ORF3a	172	SRR14399007	25907	G	T	1	2021-03-12	United States
ORF7a_120_I	ORF7a	120	SRR14399007	27752	C	T	1	2021-03-12	United States
ORF8_24_L	ORF8	24	SRR14399007	27964	C	T	1	2021-03-12	United States
N_67_S	N	67	SRR14399007	28472	C	T	1	2021-03-12	United States
N_199_L	N	199	SRR14399007	28869	C	T	1	2021-03-12	United States
N_260_NA	N	260	SRR14399007	29051	C	+A	0,0619469	2021-03-12	United States
ORF1ab_646_R	ORF1ab	646	SRR14399008	2201	T	A	0,999362	2021-03-12	United States
ORF1ab_1001_I	ORF1ab	1001	SRR14399008	3267	C	T	1	2021-03-12	United States
ORF1ab_1223_A	ORF1ab	1223	SRR14399008	3933	A	C	1	2021-03-12	United States
ORF1ab_2230_T	ORF1ab	2230	SRR14399008	6954	T	C	1	2021-03-12	United States
ORF1ab_3674_NA	ORF1ab	3674	SRR14399008	11287	G	-TCTGGTTTT	0,991071	2021-03-12	United States
ORF1ab_314_L	ORF1ab	314	SRR14399008	14408	C	T	1	2021-03-12	United States
S_68_NA	S	68	SRR14399008	21764	A	-TACATG	1	2021-03-12	United States
S_143_NA	S	143	SRR14399008	21990	T	-TTA	1	2021-03-12	United States
S_501_Y	S	501	SRR14399008	23063	A	T	1	2021-03-12	United States
S_570_D	S	570	SRR14399008	23271	C	A	1	2021-03-12	United States
S_614_G	S	614	SRR14399008	23403	A	G	1	2021-03-12	United States
S_681_H	S	681	SRR14399008	23604	C	A	1	2021-03-12	United States
S_716_I	S	716	SRR14399008	23709	C	T	1	2021-03-12	United States
S_982_A	S	982	SRR14399008	24506	T	G	1	2021-03-12	United States
S_1118_H	S	1118	SRR14399008	24914	G	C	1	2021-03-12	United States
ORF8_73_C	ORF8	73	SRR14399008	28111	A	G	1	2021-03-12	United States
N_3_H	N	3	SRR14399008	28280	G	C	1	2021-03-12	United States
N_3_V	N	3	SRR14399008	28281	A	T	1	2021-03-12	United States
N_3_E	N	3	SRR14399008	28282	T	A	1	2021-03-12	United States
N_203_K	N	203	SRR14399008	28881	G	A	1	2021-03-12	United States
N_204_R	N	204	SRR14399008	28883	G	C	1	2021-03-12	United States
N_235_F	N	235	SRR14399008	28977	C	T	1	2021-03-12	United States
ORF1ab_646_R	ORF1ab	646	SRR14399009	2201	T	A	1	2021-03-12	United States
ORF1ab_1001_I	ORF1ab	1001	SRR14399009	3267	C	T	0,999011	2021-03-12	United States
ORF1ab_1223_A	ORF1ab	1223	SRR14399009	3933	A	C	0,999079	2021-03-12	United States
ORF1ab_1708_D	ORF1ab	1708	SRR14399009	5388	C	A	1	2021-03-12	United States
ORF1ab_2144_NA	ORF1ab	2144	SRR14399009	6696	C	+T	0,0996169	2021-03-12	United States
ORF1ab_2230_T	ORF1ab	2230	SRR14399009	6954	T	C	1	2021-03-12	United States
ORF1ab_3674_NA	ORF1ab	3674	SRR14399009	11287	G	-TCTGGTTTT	0,995838	2021-03-12	United States
ORF1ab_3829_F	ORF1ab	3829	SRR14399009	11750	C	T	1	2021-03-12	United States
ORF1ab_314_L	ORF1ab	314	SRR14399009	14408	C	T	1	2021-03-12	United States
S_68_NA	S	68	SRR14399009	21764	A	-TACATG	0,997639	2021-03-12	United States
S_143_NA	S	143	SRR14399009	21990	T	-TTA	0,983313	2021-03-12	United States
S_501_Y	S	501	SRR14399009	23063	A	T	0,998039	2021-03-12	United States
S_570_D	S	570	SRR14399009	23271	C	A	0,999322	2021-03-12	United States
S_614_G	S	614	SRR14399009	23403	A	G	0,99933	2021-03-12	United States
S_681_H	S	681	SRR14399009	23604	C	A	1	2021-03-12	United States
S_716_I	S	716	SRR14399009	23709	C	T	1	2021-03-12	United States
S_982_A	S	982	SRR14399009	24506	T	G	0,997286	2021-03-12	United States
S_1118_H	S	1118	SRR14399009	24914	G	C	1	2021-03-12	United States
ORF8_27_*	ORF8	27	SRR14399009	27972	C	T	1	2021-03-12	United States
ORF8_52_I	ORF8	52	SRR14399009	28048	G	T	1	2021-03-12	United States
ORF8_73_C	ORF8	73	SRR14399009	28111	A	G	1	2021-03-12	United States
N_3_H	N	3	SRR14399009	28280	G	C	1	2021-03-12	United States
N_3_V	N	3	SRR14399009	28281	A	T	1	2021-03-12	United States
N_3_E	N	3	SRR14399009	28282	T	A	1	2021-03-12	United States
N_203_K	N	203	SRR14399009	28881	G	A	0,999512	2021-03-12	United States
N_204_R	N	204	SRR14399009	28883	G	C	0,999513	2021-03-12	United States
N_235_F	N	235	SRR14399009	28977	C	T	1	2021-03-12	United States
N_260_NA	N	260	SRR14399009	29051	C	+A	0,0538765	2021-03-12	United States
ORF1ab_1001_I	ORF1ab	1001	SRR14399010	3267	C	T	1	2021-03-11	United States
ORF1ab_2144_NA	ORF1ab	2144	SRR14399010	6696	C	+T	0,0810811	2021-03-11	United States
ORF1ab_2230_T	ORF1ab	2230	SRR14399010	6954	T	C	1	2021-03-11	United States
ORF1ab_2259_I	ORF1ab	2259	SRR14399010	7042	G	T	1	2021-03-11	United States
ORF1ab_3674_NA	ORF1ab	3674	SRR14399010	11287	G	-TCTGGTTTT	0,995885	2021-03-11	United States
ORF1ab_3829_F	ORF1ab	3829	SRR14399010	11750	C	T	1	2021-03-11	United States
ORF1ab_218_L	ORF1ab	218	SRR14399010	14120	C	T	1	2021-03-11	United States
ORF1ab_314_L	ORF1ab	314	SRR14399010	14408	C	T	0,995025	2021-03-11	United States
ORF1ab_833_NA	ORF1ab	833	SRR14399010	15965	G	+T	0,0993377	2021-03-11	United States
ORF1ab_1634_NA	ORF1ab	1634	SRR14399010	18368	G	+T	0,0591133	2021-03-11	United States
S_68_NA	S	68	SRR14399010	21764	A	-TACATG	1	2021-03-11	United States
S_143_NA	S	143	SRR14399010	21990	T	-TTA	0,977064	2021-03-11	United States
S_501_Y	S	501	SRR14399010	23063	A	T	1	2021-03-11	United States
S_570_D	S	570	SRR14399010	23271	C	A	0,998736	2021-03-11	United States
S_614_G	S	614	SRR14399010	23403	A	G	1	2021-03-11	United States
S_681_H	S	681	SRR14399010	23604	C	A	1	2021-03-11	United States
S_716_I	S	716	SRR14399010	23709	C	T	1	2021-03-11	United States
S_982_A	S	982	SRR14399010	24506	T	G	1	2021-03-11	United States
S_1118_H	S	1118	SRR14399010	24914	G	C	0,996324	2021-03-11	United States
ORF8_27_*	ORF8	27	SRR14399010	27972	C	T	1	2021-03-11	United States
ORF8_52_I	ORF8	52	SRR14399010	28048	G	T	1	2021-03-11	United States
ORF8_68_*	ORF8	68	SRR14399010	28095	A	T	1	2021-03-11	United States
ORF8_73_C	ORF8	73	SRR14399010	28111	A	G	1	2021-03-11	United States
N_3_H	N	3	SRR14399010	28280	G	C	1	2021-03-11	United States
N_3_V	N	3	SRR14399010	28281	A	T	1	2021-03-11	United States
N_3_E	N	3	SRR14399010	28282	T	A	1	2021-03-11	United States
N_203_K	N	203	SRR14399010	28881	G	A	0,999372	2021-03-11	United States
N_204_R	N	204	SRR14399010	28883	G	C	1	2021-03-11	United States
N_235_F	N	235	SRR14399010	28977	C	T	0,999373	2021-03-11	United States
N_260_NA	N	260	SRR14399010	29051	C	+A	0,0664305	2021-03-11	United States
ORF1ab_1001_I	ORF1ab	1001	SRR14399011	3267	C	T	1	2021-03-12	United States
ORF1ab_1708_D	ORF1ab	1708	SRR14399011	5388	C	A	1	2021-03-12	United States
ORF1ab_2144_NA	ORF1ab	2144	SRR14399011	6696	C	+T	0,157068	2021-03-12	United States
ORF1ab_2230_T	ORF1ab	2230	SRR14399011	6954	T	C	1	2021-03-12	United States
ORF1ab_3353_R	ORF1ab	3353	SRR14399011	10323	A	G	0,998945	2021-03-12	United States
ORF1ab_3674_NA	ORF1ab	3674	SRR14399011	11287	G	-TCTGGTTTT	0,998516	2021-03-12	United States
ORF1ab_3966_R	ORF1ab	3966	SRR14399011	12162	A	G	0,998706	2021-03-12	United States
ORF1ab_314_L	ORF1ab	314	SRR14399011	14408	C	T	0,998425	2021-03-12	United States
ORF1ab_833_NA	ORF1ab	833	SRR14399011	15965	G	+T	0,12059	2021-03-12	United States
ORF1ab_1383_R	ORF1ab	1383	SRR14399011	17615	A	G	1	2021-03-12	United States
ORF1ab_2557_R	ORF1ab	2557	SRR14399011	21137	A	G	1	2021-03-12	United States
S_68_NA	S	68	SRR14399011	21764	A	-TACATG	0,996759	2021-03-12	United States
S_143_NA	S	143	SRR14399011	21990	T	-TTA	0,9776	2021-03-12	United States
S_501_Y	S	501	SRR14399011	23063	A	T	1	2021-03-12	United States
S_570_D	S	570	SRR14399011	23271	C	A	0,998291	2021-03-12	United States
S_614_G	S	614	SRR14399011	23403	A	G	0,998305	2021-03-12	United States
S_681_H	S	681	SRR14399011	23604	C	A	1	2021-03-12	United States
S_716_I	S	716	SRR14399011	23709	C	T	1	2021-03-12	United States
S_982_A	S	982	SRR14399011	24506	T	G	0,998547	2021-03-12	United States
S_1118_H	S	1118	SRR14399011	24914	G	C	1	2021-03-12	United States
S_1191_N	S	1191	SRR14399011	25135	G	T	1	2021-03-12	United States
ORF3a_240_S	ORF3a	240	SRR14399011	26110	C	T	0,997243	2021-03-12	United States
ORF8_27_*	ORF8	27	SRR14399011	27972	C	T	0,996169	2021-03-12	United States
ORF8_52_I	ORF8	52	SRR14399011	28048	G	T	1	2021-03-12	United States
ORF8_73_C	ORF8	73	SRR14399011	28111	A	G	0,999171	2021-03-12	United States
N_3_H	N	3	SRR14399011	28280	G	C	1	2021-03-12	United States
N_3_V	N	3	SRR14399011	28281	A	T	0,999001	2021-03-12	United States
N_3_E	N	3	SRR14399011	28282	T	A	0,999004	2021-03-12	United States
N_203_K	N	203	SRR14399011	28881	G	A	1	2021-03-12	United States
N_204_R	N	204	SRR14399011	28883	G	C	1	2021-03-12	United States
N_235_F	N	235	SRR14399011	28977	C	T	0,999408	2021-03-12	United States
N_260_NA	N	260	SRR14399011	29051	C	+A	0,0955882	2021-03-12	United States
ORF1ab_265_I	ORF1ab	265	SRR14399012	1059	C	T	0,998603	2021-03-12	United States
ORF1ab_428_R	ORF1ab	428	SRR14399012	1549	C	A	0,998081	2021-03-12	United States
ORF1ab_1199_A	ORF1ab	1199	SRR14399012	3861	T	C	0,998652	2021-03-12	United States
ORF1ab_2144_NA	ORF1ab	2144	SRR14399012	6696	C	+T	0,0990991	2021-03-12	United States
ORF1ab_2606_I	ORF1ab	2606	SRR14399012	8083	G	A	1	2021-03-12	United States
ORF1ab_3352_F	ORF1ab	3352	SRR14399012	10319	C	T	0,997821	2021-03-12	United States
ORF1ab_3603_NA	ORF1ab	3603	SRR14399012	11074	C	+T	0,0503778	2021-03-12	United States
ORF1ab_314_L	ORF1ab	314	SRR14399012	14408	C	T	1	2021-03-12	United States
ORF1ab_833_NA	ORF1ab	833	SRR14399012	15965	G	+T	0,0795353	2021-03-12	United States
ORF1ab_1653_D	ORF1ab	1653	SRR14399012	18424	A	G	1	2021-03-12	United States
ORF1ab_2213_F	ORF1ab	2213	SRR14399012	20104	C	T	0,997849	2021-03-12	United States
ORF1ab_2613_C	ORF1ab	2613	SRR14399012	21304	C	T	1	2021-03-12	United States
S_173_K	S	173	SRR14399012	22079	C	A	1	2021-03-12	United States
S_614_G	S	614	SRR14399012	23403	A	G	0,999032	2021-03-12	United States
ORF3a_57_H	ORF3a	57	SRR14399012	25563	G	T	1	2021-03-12	United States
ORF3a_172_V	ORF3a	172	SRR14399012	25907	G	T	1	2021-03-12	United States
ORF3a_224_C	ORF3a	224	SRR14399012	26062	G	T	1	2021-03-12	United States
ORF8_24_L	ORF8	24	SRR14399012	27964	C	T	1	2021-03-12	United States
N_67_S	N	67	SRR14399012	28472	C	T	1	2021-03-12	United States
N_199_L	N	199	SRR14399012	28869	C	T	0,998199	2021-03-12	United States
N_260_NA	N	260	SRR14399012	29051	C	+A	0,067908	2021-03-12	United States
N_364_L	N	364	SRR14399012	29364	C	T	1	2021-03-12	United States
ORF1ab_959_S	ORF1ab	959	SRR14399013	3140	C	T	0,997802	2021-03-12	United States
ORF1ab_2144_NA	ORF1ab	2144	SRR14399013	6696	C	+T	0,129666	2021-03-12	United States
ORF1ab_2345_V	ORF1ab	2345	SRR14399013	7299	C	T	0,992857	2021-03-12	United States
ORF1ab_3255_I	ORF1ab	3255	SRR14399013	10029	C	T	1	2021-03-12	United States
ORF1ab_3618_V	ORF1ab	3618	SRR14399013	11117	A	G	0,996947	2021-03-12	United States
ORF1ab_4175_I	ORF1ab	4175	SRR14399013	12789	C	T	0,999151	2021-03-12	United States
ORF1ab_314_L	ORF1ab	314	SRR14399013	14408	C	T	1	2021-03-12	United States
ORF1ab_833_NA	ORF1ab	833	SRR14399013	15965	G	+T	0,0862592	2021-03-12	United States
ORF1ab_1634_NA	ORF1ab	1634	SRR14399013	18368	G	+T	0,0627943	2021-03-12	United States
S_478_K	S	478	SRR14399013	22995	C	A	1	2021-03-12	United States
S_614_G	S	614	SRR14399013	23403	A	G	1	2021-03-12	United States
S_681_H	S	681	SRR14399013	23604	C	A	0,998267	2021-03-12	United States
S_732_A	S	732	SRR14399013	23756	A	G	1	2021-03-12	United States
ORF3a_69_L	ORF3a	69	SRR14399013	25598	G	T	0,999181	2021-03-12	United States
N_203_K	N	203	SRR14399013	28881	G	A	1	2021-03-12	United States
N_204_R	N	204	SRR14399013	28883	G	C	1	2021-03-12	United States
N_260_NA	N	260	SRR14399013	29051	C	+A	0,0705882	2021-03-12	United States
ORF1ab_1071_A	ORF1ab	1071	SRR14399014	3477	T	C	0,998656	2021-03-12	United States
ORF1ab_1211_F	ORF1ab	1211	SRR14399014	3896	G	T	1	2021-03-12	United States
ORF1ab_1810_L	ORF1ab	1810	SRR14399014	5694	C	T	1	2021-03-12	United States
ORF1ab_2144_NA	ORF1ab	2144	SRR14399014	6696	C	+T	0,116049	2021-03-12	United States
ORF1ab_2792_S	ORF1ab	2792	SRR14399014	8639	C	T	0,99875	2021-03-12	United States
ORF1ab_3149_F	ORF1ab	3149	SRR14399014	9711	C	T	1	2021-03-12	United States
ORF1ab_3284_I	ORF1ab	3284	SRR14399014	10116	C	T	0,0523847	2021-03-12	United States
ORF1ab_3468_V	ORF1ab	3468	SRR14399014	10667	T	G	0,998182	2021-03-12	United States
ORF1ab_3930_F	ORF1ab	3930	SRR14399014	12053	C	T	1	2021-03-12	United States
ORF1ab_314_L	ORF1ab	314	SRR14399014	14408	C	T	1	2021-03-12	United States
S_484_K	S	484	SRR14399014	23012	G	A	1	2021-03-12	United States
S_614_G	S	614	SRR14399014	23403	A	G	1	2021-03-12	United States
S_1176_F	S	1176	SRR14399014	25088	G	T	1	2021-03-12	United States
ORF3a_147_F	ORF3a	147	SRR14399014	25831	C	T	0,142556	2021-03-12	United States
N_119_S	N	119	SRR14399014	28628	G	T	1	2021-03-12	United States
N_203_K	N	203	SRR14399014	28881	G	A	1	2021-03-12	United States
N_204_R	N	204	SRR14399014	28883	G	C	1	2021-03-12	United States
N_234_I	N	234	SRR14399014	28975	G	T	1	2021-03-12	United States
N_260_NA	N	260	SRR14399014	29051	C	+A	0,0528571	2021-03-12	United States
ORF1ab_913_D	ORF1ab	913	SRR14399015	3004	G	T	1	2021-03-12	United States
ORF1ab_1001_I	ORF1ab	1001	SRR14399015	3267	C	T	1	2021-03-12	United States
ORF1ab_1708_D	ORF1ab	1708	SRR14399015	5388	C	A	1	2021-03-12	United States
ORF1ab_2144_NA	ORF1ab	2144	SRR14399015	6696	C	+T	0,103918	2021-03-12	United States
ORF1ab_2230_T	ORF1ab	2230	SRR14399015	6954	T	C	1	2021-03-12	United States
ORF1ab_2259_I	ORF1ab	2259	SRR14399015	7042	G	T	0,999341	2021-03-12	United States
ORF1ab_3674_NA	ORF1ab	3674	SRR14399015	11287	G	-TCTGGTTTT	0,995238	2021-03-12	United States
ORF1ab_218_L	ORF1ab	218	SRR14399015	14120	C	T	0,998858	2021-03-12	United States
ORF1ab_314_L	ORF1ab	314	SRR14399015	14408	C	T	1	2021-03-12	United States
S_68_NA	S	68	SRR14399015	21764	A	-TACATG	0,998848	2021-03-12	United States
S_143_NA	S	143	SRR14399015	21990	T	-TTA	0,978947	2021-03-12	United States
S_501_Y	S	501	SRR14399015	23063	A	T	1	2021-03-12	United States
S_570_D	S	570	SRR14399015	23271	C	A	0,999259	2021-03-12	United States
S_614_G	S	614	SRR14399015	23403	A	G	0,99928	2021-03-12	United States
S_681_H	S	681	SRR14399015	23604	C	A	0,996516	2021-03-12	United States
S_716_I	S	716	SRR14399015	23709	C	T	0,998261	2021-03-12	United States
S_982_A	S	982	SRR14399015	24506	T	G	1	2021-03-12	United States
S_1118_H	S	1118	SRR14399015	24914	G	C	1	2021-03-12	United States
ORF3a_240_S	ORF3a	240	SRR14399015	26110	C	T	0,999402	2021-03-12	United States
ORF8_27_*	ORF8	27	SRR14399015	27972	C	T	1	2021-03-12	United States
ORF8_52_I	ORF8	52	SRR14399015	28048	G	T	1	2021-03-12	United States
ORF8_68_*	ORF8	68	SRR14399015	28095	A	T	1	2021-03-12	United States
ORF8_73_C	ORF8	73	SRR14399015	28111	A	G	1	2021-03-12	United States
N_3_H	N	3	SRR14399015	28280	G	C	0,999285	2021-03-12	United States
N_3_V	N	3	SRR14399015	28281	A	T	0,998575	2021-03-12	United States
N_3_E	N	3	SRR14399015	28282	T	A	1	2021-03-12	United States
N_203_K	N	203	SRR14399015	28881	G	A	0,999458	2021-03-12	United States
N_204_R	N	204	SRR14399015	28883	G	C	1	2021-03-12	United States
N_235_F	N	235	SRR14399015	28977	C	T	1	2021-03-12	United States
ORF1ab_184_C	ORF1ab	184	SRR14399017	815	C	T	0,997279	2021-03-12	United States
ORF1ab_265_I	ORF1ab	265	SRR14399017	1059	C	T	1	2021-03-12	United States
ORF1ab_673_A	ORF1ab	673	SRR14399017	2283	A	C	0,131285	2021-03-12	United States
ORF1ab_1429_I	ORF1ab	1429	SRR14399017	4551	C	T	0,998643	2021-03-12	United States
ORF1ab_1647_I	ORF1ab	1647	SRR14399017	5206	G	T	1	2021-03-12	United States
ORF1ab_2144_NA	ORF1ab	2144	SRR14399017	6696	C	+T	0,127809	2021-03-12	United States
ORF1ab_2606_I	ORF1ab	2606	SRR14399017	8083	G	A	0,998705	2021-03-12	United States
ORF1ab_3352_F	ORF1ab	3352	SRR14399017	10319	C	T	1	2021-03-12	United States
ORF1ab_3718_F	ORF1ab	3718	SRR14399017	11417	G	T	0,997418	2021-03-12	United States
ORF1ab_314_L	ORF1ab	314	SRR14399017	14408	C	T	1	2021-03-12	United States
ORF1ab_833_NA	ORF1ab	833	SRR14399017	15965	G	+T	0,126311	2021-03-12	United States
ORF1ab_1452_L	ORF1ab	1452	SRR14399017	17822	C	T	0,998978	2021-03-12	United States
ORF1ab_1653_D	ORF1ab	1653	SRR14399017	18424	A	G	0,996236	2021-03-12	United States
ORF1ab_2311_K	ORF1ab	2311	SRR14399017	20398	G	A	1	2021-03-12	United States
ORF1ab_2613_C	ORF1ab	2613	SRR14399017	21304	C	T	0,994469	2021-03-12	United States
S_614_G	S	614	SRR14399017	23403	A	G	0,999247	2021-03-12	United States
S_679_K	S	679	SRR14399017	23599	T	G	0,998198	2021-03-12	United States
S_1139_H	S	1139	SRR14399017	24977	G	C	1	2021-03-12	United States
ORF3a_57_H	ORF3a	57	SRR14399017	25563	G	T	0,999235	2021-03-12	United States
ORF3a_73_I	ORF3a	73	SRR14399017	25609	C	A	1	2021-03-12	United States
ORF3a_240_S	ORF3a	240	SRR14399017	26110	C	T	0,999063	2021-03-12	United States
ORF8_24_L	ORF8	24	SRR14399017	27964	C	T	1	2021-03-12	United States
N_67_S	N	67	SRR14399017	28472	C	T	1	2021-03-12	United States
N_199_L	N	199	SRR14399017	28869	C	T	1	2021-03-12	United States
N_260_NA	N	260	SRR14399017	29051	C	+A	0,0652482	2021-03-12	United States
ORF1ab_940_D	ORF1ab	940	SRR14399018	3085	G	T	0,997669	2021-03-12	United States
ORF1ab_959_S	ORF1ab	959	SRR14399018	3140	C	T	1	2021-03-12	United States
ORF1ab_1001_I	ORF1ab	1001	SRR14399018	3267	C	T	1	2021-03-12	United States
ORF1ab_2144_NA	ORF1ab	2144	SRR14399018	6696	C	+T	0,086039	2021-03-12	United States
ORF1ab_2686_H	ORF1ab	2686	SRR14399018	8322	G	A	0,0808824	2021-03-12	United States
ORF1ab_3255_I	ORF1ab	3255	SRR14399018	10029	C	T	0,997555	2021-03-12	United States
ORF1ab_3618_V	ORF1ab	3618	SRR14399018	11117	A	G	1	2021-03-12	United States
ORF1ab_4175_I	ORF1ab	4175	SRR14399018	12789	C	T	1	2021-03-12	United States
ORF1ab_314_L	ORF1ab	314	SRR14399018	14408	C	T	1	2021-03-12	United States
S_3_NA	S	3	SRR14399018	21569	G	+T	0,0624672	2021-03-12	United States
S_5_F	S	5	SRR14399018	21575	C	T	0,998922	2021-03-12	United States
S_478_K	S	478	SRR14399018	22995	C	A	1	2021-03-12	United States
S_614_G	S	614	SRR14399018	23403	A	G	1	2021-03-12	United States
S_681_H	S	681	SRR14399018	23604	C	A	1	2021-03-12	United States
S_732_A	S	732	SRR14399018	23756	A	G	1	2021-03-12	United States
N_203_K	N	203	SRR14399018	28881	G	A	0,99893	2021-03-12	United States
N_204_R	N	204	SRR14399018	28883	G	C	0,999466	2021-03-12	United States
ORF1ab_265_I	ORF1ab	265	SRR14399019	1059	C	T	0,998964	2021-03-12	United States
ORF1ab_2952_I	ORF1ab	2952	SRR14399019	9120	C	T	1	2021-03-12	United States
ORF1ab_3202_M	ORF1ab	3202	SRR14399019	9870	C	T	1	2021-03-12	United States
ORF1ab_3580_Q	ORF1ab	3580	SRR14399019	11005	C	A	1	2021-03-12	United States
ORF1ab_3632_R	ORF1ab	3632	SRR14399019	11160	A	G	1	2021-03-12	United States
ORF1ab_4197_S	ORF1ab	4197	SRR14399019	12854	C	T	0,999063	2021-03-12	United States
ORF1ab_4398_L	ORF1ab	4398	SRR14399019	13458	C	T	1	2021-03-12	United States
ORF1ab_314_L	ORF1ab	314	SRR14399019	14408	C	T	1	2021-03-12	United States
ORF1ab_833_NA	ORF1ab	833	SRR14399019	15965	G	+T	0,0928629	2021-03-12	United States
S_494_P	S	494	SRR14399019	23042	T	C	0,999219	2021-03-12	United States
S_501_Y	S	501	SRR14399019	23063	A	T	0,999216	2021-03-12	United States
S_614_G	S	614	SRR14399019	23403	A	G	0,996925	2021-03-12	United States
S_681_H	S	681	SRR14399019	23604	C	A	0,99798	2021-03-12	United States
S_1111_K	S	1111	SRR14399019	24893	G	A	1	2021-03-12	United States
ORF3a_57_H	ORF3a	57	SRR14399019	25563	G	T	1	2021-03-12	United States
ORF8_10_NA	ORF8	10	SRR14399019	27921	A	-TCACAACTGTAGCTGCATTTCACCAAGAATGTAGT	1	2021-03-12	United States
N_234_I	N	234	SRR14399019	28975	G	A	0,999435	2021-03-12	United States
N_260_NA	N	260	SRR14399019	29051	C	+A	0,0659777	2021-03-12	United States
ORF1ab_1001_I	ORF1ab	1001	SRR14399021	3267	C	T	0,998789	2021-03-12	United States
ORF1ab_1708_D	ORF1ab	1708	SRR14399021	5388	C	A	1	2021-03-12	United States
ORF1ab_2144_NA	ORF1ab	2144	SRR14399021	6696	C	+T	0,0878505	2021-03-12	United States
ORF1ab_2230_T	ORF1ab	2230	SRR14399021	6954	T	C	1	2021-03-12	United States
ORF1ab_2345_V	ORF1ab	2345	SRR14399021	7299	C	T	1	2021-03-12	United States
ORF1ab_3674_NA	ORF1ab	3674	SRR14399021	11287	G	-TCTGGTTTT	0,998943	2021-03-12	United States
ORF1ab_314_L	ORF1ab	314	SRR14399021	14408	C	T	1	2021-03-12	United States
ORF1ab_833_NA	ORF1ab	833	SRR14399021	15965	G	+T	0,100208	2021-03-12	United States
ORF1ab_2256_S	ORF1ab	2256	SRR14399021	20233	C	T	1	2021-03-12	United States
S_68_NA	S	68	SRR14399021	21764	A	-TACATG	0,998936	2021-03-12	United States
S_143_NA	S	143	SRR14399021	21990	T	-TTA	0,991453	2021-03-12	United States
S_501_Y	S	501	SRR14399021	23063	A	T	1	2021-03-12	United States
S_570_D	S	570	SRR14399021	23271	C	A	1	2021-03-12	United States
S_614_G	S	614	SRR14399021	23403	A	G	0,99852	2021-03-12	United States
S_681_H	S	681	SRR14399021	23604	C	A	0,996454	2021-03-12	United States
S_716_I	S	716	SRR14399021	23709	C	T	1	2021-03-12	United States
S_982_A	S	982	SRR14399021	24506	T	G	0,999503	2021-03-12	United States
S_1118_H	S	1118	SRR14399021	24914	G	C	1	2021-03-12	United States
ORF8_27_*	ORF8	27	SRR14399021	27972	C	T	1	2021-03-12	United States
ORF8_52_I	ORF8	52	SRR14399021	28048	G	T	1	2021-03-12	United States
ORF8_68_*	ORF8	68	SRR14399021	28095	A	T	1	2021-03-12	United States
ORF8_73_C	ORF8	73	SRR14399021	28111	A	G	1	2021-03-12	United States
N_3_H	N	3	SRR14399021	28280	G	C	1	2021-03-12	United States
N_3_V	N	3	SRR14399021	28281	A	T	0,99867	2021-03-12	United States
N_3_E	N	3	SRR14399021	28282	T	A	1	2021-03-12	United States
N_202_C	N	202	SRR14399021	28877	A	T	0,999632	2021-03-12	United States
N_202_T	N	202	SRR14399021	28878	G	C	1	2021-03-12	United States
N_203_K	N	203	SRR14399021	28881	G	A	0,999633	2021-03-12	United States
N_204_R	N	204	SRR14399021	28883	G	C	1	2021-03-12	United States
N_235_F	N	235	SRR14399021	28977	C	T	0,999641	2021-03-12	United States
ORF1ab_265_I	ORF1ab	265	SRR14399022	1059	C	T	0,998523	2021-03-12	United States
ORF1ab_1312_I	ORF1ab	1312	SRR14399022	4201	G	T	1	2021-03-12	United States
ORF1ab_2144_NA	ORF1ab	2144	SRR14399022	6696	C	+T	0,12887	2021-03-12	United States
ORF1ab_2508_T	ORF1ab	2508	SRR14399022	7787	G	A	1	2021-03-12	United States
ORF1ab_2667_C	ORF1ab	2667	SRR14399022	8264	G	T	1	2021-03-12	United States
ORF1ab_3352_F	ORF1ab	3352	SRR14399022	10319	C	T	1	2021-03-12	United States
ORF1ab_314_L	ORF1ab	314	SRR14399022	14408	C	T	1	2021-03-12	United States
ORF1ab_833_NA	ORF1ab	833	SRR14399022	15965	G	+T	0,095256	2021-03-12	United States
ORF1ab_1653_D	ORF1ab	1653	SRR14399022	18424	A	G	0,998534	2021-03-12	United States
ORF1ab_1701_F	ORF1ab	1701	SRR14399022	18568	C	T	1	2021-03-12	United States
ORF1ab_1974_R	ORF1ab	1974	SRR14399022	19389	T	G	0,997717	2021-03-12	United States
ORF1ab_2613_C	ORF1ab	2613	SRR14399022	21304	C	T	0,999211	2021-03-12	United States
S_614_G	S	614	SRR14399022	23403	A	G	0,999061	2021-03-12	United States
S_681_H	S	681	SRR14399022	23604	C	A	1	2021-03-12	United States
ORF3a_57_H	ORF3a	57	SRR14399022	25563	G	T	1	2021-03-12	United States
ORF3a_172_V	ORF3a	172	SRR14399022	25907	G	T	1	2021-03-12	United States
ORF3a_223_I	ORF3a	223	SRR14399022	26060	C	T	1	2021-03-12	United States
ORF8_24_L	ORF8	24	SRR14399022	27964	C	T	1	2021-03-12	United States
N_67_S	N	67	SRR14399022	28472	C	T	1	2021-03-12	United States
N_199_L	N	199	SRR14399022	28869	C	T	0,998602	2021-03-12	United States
N_260_NA	N	260	SRR14399022	29051	C	+A	0,0555556	2021-03-12	United States
ORF1ab_265_I	ORF1ab	265	SRR14399024	1059	C	T	1	2021-03-12	United States
ORF1ab_568_I	ORF1ab	568	SRR14399024	1968	C	T	1	2021-03-12	United States
ORF1ab_951_I	ORF1ab	951	SRR14399024	3117	C	T	0,104478	2021-03-12	United States
ORF1ab_1035_I	ORF1ab	1035	SRR14399024	3369	C	T	1	2021-03-12	United States
ORF1ab_2144_NA	ORF1ab	2144	SRR14399024	6696	C	+T	0,0880196	2021-03-12	United States
ORF1ab_2606_I	ORF1ab	2606	SRR14399024	8083	G	A	1	2021-03-12	United States
ORF1ab_3352_F	ORF1ab	3352	SRR14399024	10319	C	T	1	2021-03-12	United States
ORF1ab_314_L	ORF1ab	314	SRR14399024	14408	C	T	1	2021-03-12	United States
ORF1ab_1404_M	ORF1ab	1404	SRR14399024	17678	C	T	1	2021-03-12	United States
ORF1ab_1653_D	ORF1ab	1653	SRR14399024	18424	A	G	0,998028	2021-03-12	United States
ORF1ab_2613_C	ORF1ab	2613	SRR14399024	21304	C	T	1	2021-03-12	United States
S_614_G	S	614	SRR14399024	23403	A	G	0,99776	2021-03-12	United States
S_679_T	S	679	SRR14399024	23598	A	C	1	2021-03-12	United States
ORF3a_57_H	ORF3a	57	SRR14399024	25563	G	T	0,999283	2021-03-12	United States
ORF3a_172_V	ORF3a	172	SRR14399024	25907	G	T	1	2021-03-12	United States
ORF8_24_L	ORF8	24	SRR14399024	27964	C	T	1	2021-03-12	United States
N_67_S	N	67	SRR14399024	28472	C	T	1	2021-03-12	United States
N_199_L	N	199	SRR14399024	28869	C	T	0,999592	2021-03-12	United States
N_260_NA	N	260	SRR14399024	29051	C	+A	0,0522479	2021-03-12	United States
N_377_Y	N	377	SRR14399024	29402	G	T	0,997712	2021-03-12	United States
ORF1ab_265_I	ORF1ab	265	SRR14399026	1059	C	T	0,996727	2021-03-11	United States
ORF1ab_1541_S	ORF1ab	1541	SRR14399026	4886	C	T	0,998705	2021-03-11	United States
ORF1ab_2144_NA	ORF1ab	2144	SRR14399026	6696	C	+T	0,129032	2021-03-11	United States
ORF1ab_3352_F	ORF1ab	3352	SRR14399026	10319	C	T	1	2021-03-11	United States
ORF1ab_314_L	ORF1ab	314	SRR14399026	14408	C	T	0,997849	2021-03-11	United States
ORF1ab_833_NA	ORF1ab	833	SRR14399026	15965	G	+T	0,142475	2021-03-11	United States
ORF1ab_1634_NA	ORF1ab	1634	SRR14399026	18368	G	+T	0,0538117	2021-03-11	United States
ORF1ab_1653_D	ORF1ab	1653	SRR14399026	18424	A	G	0,99684	2021-03-11	United States
ORF1ab_2613_C	ORF1ab	2613	SRR14399026	21304	C	T	0,998615	2021-03-11	United States
S_614_G	S	614	SRR14399026	23403	A	G	0,998987	2021-03-11	United States
ORF3a_57_H	ORF3a	57	SRR14399026	25563	G	T	0,998384	2021-03-11	United States
ORF3a_172_V	ORF3a	172	SRR14399026	25907	G	T	0,998759	2021-03-11	United States
ORF8_24_L	ORF8	24	SRR14399026	27964	C	T	1	2021-03-11	United States
N_67_S	N	67	SRR14399026	28472	C	T	1	2021-03-11	United States
N_199_L	N	199	SRR14399026	28869	C	T	1	2021-03-11	United States
N_260_NA	N	260	SRR14399026	29051	C	+A	0,0790569	2021-03-11	United States
ORF1ab_591_V	ORF1ab	591	SRR14399027	2037	C	T	0,998973	2021-03-12	United States
ORF1ab_1001_I	ORF1ab	1001	SRR14399027	3267	C	T	0,998319	2021-03-12	United States
ORF1ab_1708_D	ORF1ab	1708	SRR14399027	5388	C	A	1	2021-03-12	United States
ORF1ab_2144_NA	ORF1ab	2144	SRR14399027	6696	C	+T	0,118533	2021-03-12	United States
ORF1ab_2230_T	ORF1ab	2230	SRR14399027	6954	T	C	1	2021-03-12	United States
ORF1ab_3452_NA	ORF1ab	3452	SRR14399027	10619	C	+A	0,0558511	2021-03-12	United States
ORF1ab_3674_NA	ORF1ab	3674	SRR14399027	11287	G	-TCTGGTTTT	0,995861	2021-03-12	United States
ORF1ab_314_L	ORF1ab	314	SRR14399027	14408	C	T	1	2021-03-12	United States
ORF1ab_833_NA	ORF1ab	833	SRR14399027	15965	G	+T	0,118488	2021-03-12	United States
ORF1ab_1538_I	ORF1ab	1538	SRR14399027	18079	G	A	1	2021-03-12	United States
ORF1ab_1634_NA	ORF1ab	1634	SRR14399027	18368	G	+T	0,0525547	2021-03-12	United States
S_68_NA	S	68	SRR14399027	21764	A	-TACATG	0,995825	2021-03-12	United States
S_143_NA	S	143	SRR14399027	21990	T	-TTA	0,973262	2021-03-12	United States
S_501_Y	S	501	SRR14399027	23063	A	T	1	2021-03-12	United States
S_570_D	S	570	SRR14399027	23271	C	A	1	2021-03-12	United States
S_614_G	S	614	SRR14399027	23403	A	G	1	2021-03-12	United States
S_681_H	S	681	SRR14399027	23604	C	A	1	2021-03-12	United States
S_716_I	S	716	SRR14399027	23709	C	T	1	2021-03-12	United States
S_982_A	S	982	SRR14399027	24506	T	G	0,999437	2021-03-12	United States
S_1118_H	S	1118	SRR14399027	24914	G	C	0,997758	2021-03-12	United States
ORF3a_131_C	ORF3a	131	SRR14399027	25785	G	T	1	2021-03-12	United States
ORF8_27_*	ORF8	27	SRR14399027	27972	C	T	1	2021-03-12	United States
ORF8_52_I	ORF8	52	SRR14399027	28048	G	T	0,996865	2021-03-12	United States
ORF8_68_*	ORF8	68	SRR14399027	28095	A	T	0,996933	2021-03-12	United States
ORF8_73_C	ORF8	73	SRR14399027	28111	A	G	1	2021-03-12	United States
N_3_H	N	3	SRR14399027	28280	G	C	1	2021-03-12	United States
N_3_V	N	3	SRR14399027	28281	A	T	0,998225	2021-03-12	United States
N_3_E	N	3	SRR14399027	28282	T	A	1	2021-03-12	United States
N_203_K	N	203	SRR14399027	28881	G	A	1	2021-03-12	United States
N_204_R	N	204	SRR14399027	28883	G	C	1	2021-03-12	United States
N_235_F	N	235	SRR14399027	28977	C	T	0,999259	2021-03-12	United States
N_260_NA	N	260	SRR14399027	29051	C	+A	0,0677362	2021-03-12	United States
ORF1ab_60_I	ORF1ab	60	SRR14399028	443	G	A	0,053455	2021-03-12	United States
ORF1ab_265_I	ORF1ab	265	SRR14399028	1059	C	T	0,999133	2021-03-12	United States
ORF1ab_365_I	ORF1ab	365	SRR14399028	1358	G	A	0,997481	2021-03-12	United States
ORF1ab_894_C	ORF1ab	894	SRR14399028	2945	G	T	0,997849	2021-03-12	United States
ORF1ab_928_E	ORF1ab	928	SRR14399028	3049	T	G	1	2021-03-12	United States
ORF1ab_1202_N	ORF1ab	1202	SRR14399028	3871	G	T	0,999298	2021-03-12	United States
ORF1ab_2144_NA	ORF1ab	2144	SRR14399028	6696	C	+T	0,143836	2021-03-12	United States
ORF1ab_2606_I	ORF1ab	2606	SRR14399028	8083	G	A	0,998062	2021-03-12	United States
ORF1ab_2637_T	ORF1ab	2637	SRR14399028	8174	G	A	1	2021-03-12	United States
ORF1ab_3352_F	ORF1ab	3352	SRR14399028	10319	C	T	0,999113	2021-03-12	United States
ORF1ab_314_L	ORF1ab	314	SRR14399028	14408	C	T	0,998004	2021-03-12	United States
ORF1ab_440_V	ORF1ab	440	SRR14399028	14786	C	T	1	2021-03-12	United States
ORF1ab_833_NA	ORF1ab	833	SRR14399028	15965	G	+T	0,143929	2021-03-12	United States
ORF1ab_1094_R	ORF1ab	1094	SRR14399028	16748	A	G	1	2021-03-12	United States
ORF1ab_1653_D	ORF1ab	1653	SRR14399028	18424	A	G	1	2021-03-12	United States
ORF1ab_2613_C	ORF1ab	2613	SRR14399028	21304	C	T	1	2021-03-12	United States
S_614_G	S	614	SRR14399028	23403	A	G	0,998703	2021-03-12	United States
ORF3a_57_H	ORF3a	57	SRR14399028	25563	G	T	0,999328	2021-03-12	United States
ORF3a_172_V	ORF3a	172	SRR14399028	25907	G	T	0,999323	2021-03-12	United States
ORF7a_28_I	ORF7a	28	SRR14399028	27476	C	T	0,0712884	2021-03-12	United States
ORF8_24_L	ORF8	24	SRR14399028	27964	C	T	1	2021-03-12	United States
N_67_S	N	67	SRR14399028	28472	C	T	0,998613	2021-03-12	United States
N_199_L	N	199	SRR14399028	28869	C	T	1	2021-03-12	United States
N_260_NA	N	260	SRR14399028	29051	C	+A	0,0686922	2021-03-12	United States
ORF1ab_265_I	ORF1ab	265	SRR14399029	1059	C	T	0,998639	2021-03-12	United States
ORF1ab_2144_NA	ORF1ab	2144	SRR14399029	6696	C	+T	0,107393	2021-03-12	United States
ORF1ab_3352_F	ORF1ab	3352	SRR14399029	10319	C	T	0,999185	2021-03-12	United States
ORF1ab_314_L	ORF1ab	314	SRR14399029	14408	C	T	1	2021-03-12	United States
ORF1ab_1404_M	ORF1ab	1404	SRR14399029	17678	C	T	0,999314	2021-03-12	United States
ORF1ab_1653_D	ORF1ab	1653	SRR14399029	18424	A	G	1	2021-03-12	United States
ORF1ab_2613_C	ORF1ab	2613	SRR14399029	21304	C	T	0,998181	2021-03-12	United States
S_614_G	S	614	SRR14399029	23403	A	G	0,998807	2021-03-12	United States
ORF3a_57_H	ORF3a	57	SRR14399029	25563	G	T	0,999425	2021-03-12	United States
ORF3a_172_V	ORF3a	172	SRR14399029	25907	G	T	0,998011	2021-03-12	United States
ORF7a_79_V	ORF7a	79	SRR14399029	27629	C	T	1	2021-03-12	United States
ORF8_24_L	ORF8	24	SRR14399029	27964	C	T	0,9984	2021-03-12	United States
N_12_S	N	12	SRR14399029	28307	G	T	0,9993	2021-03-12	United States
N_67_S	N	67	SRR14399029	28472	C	T	1	2021-03-12	United States
N_199_L	N	199	SRR14399029	28869	C	T	0,9996	2021-03-12	United States
N_260_NA	N	260	SRR14399029	29051	C	+A	0,0575693	2021-03-12	United States
N_402_Y	N	402	SRR14399029	29477	G	T	1	2021-03-12	United States
ORF1ab_265_I	ORF1ab	265	SRR14399030	1059	C	T	0,997854	2021-03-11	United States
ORF1ab_989_D	ORF1ab	989	SRR14399030	3231	G	A	1	2021-03-11	United States
ORF1ab_2144_NA	ORF1ab	2144	SRR14399030	6696	C	+T	0,131115	2021-03-11	United States
ORF1ab_2285_F	ORF1ab	2285	SRR14399030	7119	C	T	1	2021-03-11	United States
ORF1ab_2361_K	ORF1ab	2361	SRR14399030	7348	T	A	1	2021-03-11	United States
ORF1ab_2495_I	ORF1ab	2495	SRR14399030	7749	C	T	1	2021-03-11	United States
ORF1ab_2606_I	ORF1ab	2606	SRR14399030	8083	G	A	0,99844	2021-03-11	United States
ORF1ab_3076_Y	ORF1ab	3076	SRR14399030	9491	C	T	1	2021-03-11	United States
ORF1ab_3352_F	ORF1ab	3352	SRR14399030	10319	C	T	1	2021-03-11	United States
ORF1ab_314_L	ORF1ab	314	SRR14399030	14408	C	T	0,998361	2021-03-11	United States
ORF1ab_833_NA	ORF1ab	833	SRR14399030	15965	G	+T	0,0954198	2021-03-11	United States
ORF1ab_1555_I	ORF1ab	1555	SRR14399030	18131	C	T	0,998233	2021-03-11	United States
ORF1ab_1653_D	ORF1ab	1653	SRR14399030	18424	A	G	0,998494	2021-03-11	United States
ORF1ab_2613_C	ORF1ab	2613	SRR14399030	21304	C	T	1	2021-03-11	United States
S_569_F	S	569	SRR14399030	23267	A	T	1	2021-03-11	United States
S_614_G	S	614	SRR14399030	23403	A	G	0,999097	2021-03-11	United States
S_677_H	S	677	SRR14399030	23593	G	T	1	2021-03-11	United States
ORF3a_57_H	ORF3a	57	SRR14399030	25563	G	T	1	2021-03-11	United States
ORF3a_172_V	ORF3a	172	SRR14399030	25907	G	T	1	2021-03-11	United States
ORF7a_120_I	ORF7a	120	SRR14399030	27752	C	T	0,0627907	2021-03-11	United States
ORF8_24_L	ORF8	24	SRR14399030	27964	C	T	1	2021-03-11	United States
N_67_S	N	67	SRR14399030	28472	C	T	1	2021-03-11	United States
N_199_L	N	199	SRR14399030	28869	C	T	1	2021-03-11	United States
N_260_NA	N	260	SRR14399030	29051	C	+A	0,0756228	2021-03-11	United States
ORF1ab_140_NA	ORF1ab	140	SRR14399031	685	A	-AAGTCATTT	0,989588	2021-03-12	United States
ORF1ab_265_I	ORF1ab	265	SRR14399031	1059	C	T	1	2021-03-12	United States
ORF1ab_2072_L	ORF1ab	2072	SRR14399031	6479	G	T	0,999544	2021-03-12	United States
ORF1ab_2144_NA	ORF1ab	2144	SRR14399031	6696	C	+T	0,0986395	2021-03-12	United States
ORF1ab_3158_T	ORF1ab	3158	SRR14399031	9738	G	C	0,999264	2021-03-12	United States
ORF1ab_314_L	ORF1ab	314	SRR14399031	14408	C	T	1	2021-03-12	United States
ORF1ab_833_NA	ORF1ab	833	SRR14399031	15965	G	+T	0,117718	2021-03-12	United States
ORF1ab_976_L	ORF1ab	976	SRR14399031	16394	C	T	0,997738	2021-03-12	United States
ORF1ab_1183_Y	ORF1ab	1183	SRR14399031	17014	G	T	0,9975	2021-03-12	United States
ORF1ab_1634_NA	ORF1ab	1634	SRR14399031	18368	G	+T	0,0541761	2021-03-12	United States
S_13_I	S	13	SRR14399031	21600	G	T	0,999253	2021-03-12	United States
S_152_C	S	152	SRR14399031	22018	G	T	1	2021-03-12	United States
S_452_R	S	452	SRR14399031	22917	T	G	0,998862	2021-03-12	United States
S_614_G	S	614	SRR14399031	23403	A	G	0,999301	2021-03-12	United States
ORF3a_57_H	ORF3a	57	SRR14399031	25563	G	T	0,999052	2021-03-12	United States
ORF7a_97_NA	ORF7a	97	SRR14399031	27682	T	-ACTCTCCAATTTTTCTTATTGTTGCGGCAATAGTGTTTATAACACTTTGCTTCAC	0,516196	2021-03-12	United States
N_205_I	N	205	SRR14399031	28887	C	T	0,999475	2021-03-12	United States
N_260_NA	N	260	SRR14399031	29051	C	+A	0,0667103	2021-03-12	United States
ORF1ab_2144_NA	ORF1ab	2144	SRR14399032	6696	C	+T	0,0911854	2021-03-11	United States
ORF1ab_2584_T	ORF1ab	2584	SRR14399032	8015	G	A	1	2021-03-11	United States
ORF1ab_314_L	ORF1ab	314	SRR14399032	14408	C	T	1	2021-03-11	United States
ORF1ab_1362_R	ORF1ab	1362	SRR14399032	17551	G	A	1	2021-03-11	United States
ORF1ab_1936_H	ORF1ab	1936	SRR14399032	19274	C	A	1	2021-03-11	United States
S_152_L	S	152	SRR14399032	22017	G	T	1	2021-03-11	United States
S_484_K	S	484	SRR14399032	23012	G	A	1	2021-03-11	United States
S_614_G	S	614	SRR14399032	23403	A	G	1	2021-03-11	United States
S_769_V	S	769	SRR14399032	23868	G	T	1	2021-03-11	United States
M_28_L	M	28	SRR14399032	26604	T	C	1	2021-03-11	United States
N_187_L	N	187	SRR14399032	28833	C	T	1	2021-03-11	United States
N_203_K	N	203	SRR14399032	28881	G	A	1	2021-03-11	United States
N_204_R	N	204	SRR14399032	28883	G	C	0,999188	2021-03-11	United States
N_418_H	N	418	SRR14399032	29527	G	T	1	2021-03-11	United States
ORF1ab_646_R	ORF1ab	646	SRR14399033	2201	T	A	0,999298	2021-03-11	United States
ORF1ab_1001_I	ORF1ab	1001	SRR14399033	3267	C	T	1	2021-03-11	United States
ORF1ab_1223_A	ORF1ab	1223	SRR14399033	3933	A	C	0,997992	2021-03-11	United States
ORF1ab_1708_D	ORF1ab	1708	SRR14399033	5388	C	A	1	2021-03-11	United States
ORF1ab_2144_NA	ORF1ab	2144	SRR14399033	6696	C	+T	0,0842105	2021-03-11	United States
ORF1ab_2230_T	ORF1ab	2230	SRR14399033	6954	T	C	1	2021-03-11	United States
ORF1ab_3674_NA	ORF1ab	3674	SRR14399033	11287	G	-TCTGGTTTT	0,994709	2021-03-11	United States
ORF1ab_3829_F	ORF1ab	3829	SRR14399033	11750	C	T	1	2021-03-11	United States
ORF1ab_314_L	ORF1ab	314	SRR14399033	14408	C	T	1	2021-03-11	United States
ORF1ab_833_NA	ORF1ab	833	SRR14399033	15965	G	+T	0,100794	2021-03-11	United States
S_68_NA	S	68	SRR14399033	21764	A	-TACATG	0,996024	2021-03-11	United States
S_143_NA	S	143	SRR14399033	21990	T	-TTA	0,992308	2021-03-11	United States
S_501_Y	S	501	SRR14399033	23063	A	T	1	2021-03-11	United States
S_570_D	S	570	SRR14399033	23271	C	A	0,999314	2021-03-11	United States
S_614_G	S	614	SRR14399033	23403	A	G	0,999323	2021-03-11	United States
S_681_H	S	681	SRR14399033	23604	C	A	1	2021-03-11	United States
S_716_I	S	716	SRR14399033	23709	C	T	1	2021-03-11	United States
S_982_A	S	982	SRR14399033	24506	T	G	0,997124	2021-03-11	United States
S_1118_H	S	1118	SRR14399033	24914	G	C	0,997253	2021-03-11	United States
ORF8_27_*	ORF8	27	SRR14399033	27972	C	T	1	2021-03-11	United States
ORF8_52_I	ORF8	52	SRR14399033	28048	G	T	1	2021-03-11	United States
ORF8_73_C	ORF8	73	SRR14399033	28111	A	G	1	2021-03-11	United States
N_3_H	N	3	SRR14399033	28280	G	C	0,997232	2021-03-11	United States
N_3_V	N	3	SRR14399033	28281	A	T	0,998148	2021-03-11	United States
N_3_E	N	3	SRR14399033	28282	T	A	0,998153	2021-03-11	United States
N_203_K	N	203	SRR14399033	28881	G	A	1	2021-03-11	United States
N_204_R	N	204	SRR14399033	28883	G	C	0,999637	2021-03-11	United States
N_235_F	N	235	SRR14399033	28977	C	T	1	2021-03-11	United States
N_260_NA	N	260	SRR14399033	29051	C	+A	0,0644295	2021-03-11	United States
ORF1ab_265_I	ORF1ab	265	SRR14399034	1059	C	T	1	2021-03-11	United States
ORF1ab_999_I	ORF1ab	999	SRR14399034	3261	C	T	0,998597	2021-03-11	United States
ORF1ab_1074_V	ORF1ab	1074	SRR14399034	3486	C	T	0,998299	2021-03-11	United States
ORF1ab_2144_NA	ORF1ab	2144	SRR14399034	6696	C	+T	0,0828331	2021-03-11	United States
ORF1ab_3352_F	ORF1ab	3352	SRR14399034	10319	C	T	1	2021-03-11	United States
ORF1ab_314_L	ORF1ab	314	SRR14399034	14408	C	T	1	2021-03-11	United States
ORF1ab_833_NA	ORF1ab	833	SRR14399034	15965	G	+T	0,0690202	2021-03-11	United States
ORF1ab_1653_D	ORF1ab	1653	SRR14399034	18424	A	G	1	2021-03-11	United States
ORF1ab_2613_C	ORF1ab	2613	SRR14399034	21304	C	T	1	2021-03-11	United States
S_501_Y	S	501	SRR14399034	23063	A	T	1	2021-03-11	United States
S_614_G	S	614	SRR14399034	23403	A	G	0,998273	2021-03-11	United States
ORF3a_57_H	ORF3a	57	SRR14399034	25563	G	T	0,998874	2021-03-11	United States
ORF3a_172_V	ORF3a	172	SRR14399034	25907	G	T	1	2021-03-11	United States
ORF7a_120_I	ORF7a	120	SRR14399034	27752	C	T	1	2021-03-11	United States
ORF8_24_L	ORF8	24	SRR14399034	27964	C	T	1	2021-03-11	United States
N_67_S	N	67	SRR14399034	28472	C	T	1	2021-03-11	United States
N_199_L	N	199	SRR14399034	28869	C	T	0,998666	2021-03-11	United States
ORF1ab_1001_I	ORF1ab	1001	SRR14399035	3267	C	T	0,998522	2021-03-11	United States
ORF1ab_1708_D	ORF1ab	1708	SRR14399035	5388	C	A	0,997899	2021-03-11	United States
ORF1ab_2144_NA	ORF1ab	2144	SRR14399035	6696	C	+T	0,132394	2021-03-11	United States
ORF1ab_2230_T	ORF1ab	2230	SRR14399035	6954	T	C	0,999057	2021-03-11	United States
ORF1ab_2259_I	ORF1ab	2259	SRR14399035	7042	G	T	0,999043	2021-03-11	United States
ORF1ab_3674_NA	ORF1ab	3674	SRR14399035	11287	G	-TCTGGTTTT	0,998343	2021-03-11	United States
ORF1ab_3829_F	ORF1ab	3829	SRR14399035	11750	C	T	1	2021-03-11	United States
ORF1ab_218_L	ORF1ab	218	SRR14399035	14120	C	T	0,999416	2021-03-11	United States
ORF1ab_314_L	ORF1ab	314	SRR14399035	14408	C	T	1	2021-03-11	United States
ORF1ab_833_NA	ORF1ab	833	SRR14399035	15965	G	+T	0,124771	2021-03-11	United States
ORF1ab_1634_NA	ORF1ab	1634	SRR14399035	18368	G	+T	0,0557432	2021-03-11	United States
S_68_NA	S	68	SRR14399035	21764	A	-TACATG	0,995763	2021-03-11	United States
S_143_NA	S	143	SRR14399035	21990	T	-TTA	0,979744	2021-03-11	United States
S_501_Y	S	501	SRR14399035	23063	A	T	0,99933	2021-03-11	United States
S_570_D	S	570	SRR14399035	23271	C	A	0,999017	2021-03-11	United States
S_614_G	S	614	SRR14399035	23403	A	G	1	2021-03-11	United States
S_681_H	S	681	SRR14399035	23604	C	A	1	2021-03-11	United States
S_716_I	S	716	SRR14399035	23709	C	T	1	2021-03-11	United States
S_982_A	S	982	SRR14399035	24506	T	G	1	2021-03-11	United States
S_1118_H	S	1118	SRR14399035	24914	G	C	1	2021-03-11	United States
ORF8_27_*	ORF8	27	SRR14399035	27972	C	T	1	2021-03-11	United States
ORF8_52_I	ORF8	52	SRR14399035	28048	G	T	0,997955	2021-03-11	United States
ORF8_68_*	ORF8	68	SRR14399035	28095	A	T	0,997984	2021-03-11	United States
ORF8_73_C	ORF8	73	SRR14399035	28111	A	G	0,99903	2021-03-11	United States
N_3_H	N	3	SRR14399035	28280	G	C	0,998224	2021-03-11	United States
N_3_V	N	3	SRR14399035	28281	A	T	0,999408	2021-03-11	United States
N_3_E	N	3	SRR14399035	28282	T	A	0,99941	2021-03-11	United States
N_203_K	N	203	SRR14399035	28881	G	A	0,998981	2021-03-11	United States
N_204_R	N	204	SRR14399035	28883	G	C	0,998984	2021-03-11	United States
N_235_F	N	235	SRR14399035	28977	C	T	0,998993	2021-03-11	United States
N_260_NA	N	260	SRR14399035	29051	C	+A	0,078125	2021-03-11	United States
ORF1ab_265_I	ORF1ab	265	SRR14399036	1059	C	T	0,998895	2021-03-11	United States
ORF1ab_2072_L	ORF1ab	2072	SRR14399036	6479	G	T	0,997854	2021-03-11	United States
ORF1ab_3158_T	ORF1ab	3158	SRR14399036	9738	G	C	1	2021-03-11	United States
ORF1ab_314_L	ORF1ab	314	SRR14399036	14408	C	T	1	2021-03-11	United States
ORF1ab_833_NA	ORF1ab	833	SRR14399036	15965	G	+T	0,0661986	2021-03-11	United States
ORF1ab_976_L	ORF1ab	976	SRR14399036	16394	C	T	1	2021-03-11	United States
ORF1ab_1183_Y	ORF1ab	1183	SRR14399036	17014	G	T	1	2021-03-11	United States
ORF1ab_2172_NA	ORF1ab	2172	SRR14399036	19983	C	+T	0,06	2021-03-11	United States
S_13_I	S	13	SRR14399036	21600	G	T	1	2021-03-11	United States
S_152_C	S	152	SRR14399036	22018	G	T	1	2021-03-11	United States
S_452_R	S	452	SRR14399036	22917	T	G	1	2021-03-11	United States
S_573_I	S	573	SRR14399036	23280	C	T	0,986278	2021-03-11	United States
S_614_G	S	614	SRR14399036	23403	A	G	0,999142	2021-03-11	United States
ORF3a_57_H	ORF3a	57	SRR14399036	25563	G	T	1	2021-03-11	United States
N_205_I	N	205	SRR14399036	28887	C	T	1	2021-03-11	United States
ORF1ab_1001_I	ORF1ab	1001	SRR14399037	3267	C	T	1	2021-03-11	United States
ORF1ab_1168_I	ORF1ab	1168	SRR14399037	3768	C	T	1	2021-03-11	United States
ORF1ab_1708_D	ORF1ab	1708	SRR14399037	5388	C	A	0,998617	2021-03-11	United States
ORF1ab_2144_NA	ORF1ab	2144	SRR14399037	6696	C	+T	0,0925197	2021-03-11	United States
ORF1ab_2230_T	ORF1ab	2230	SRR14399037	6954	T	C	1	2021-03-11	United States
ORF1ab_3674_NA	ORF1ab	3674	SRR14399037	11287	G	-TCTGGTTTT	0,993725	2021-03-11	United States
ORF1ab_4087_I	ORF1ab	4087	SRR14399037	12525	C	T	1	2021-03-11	United States
ORF1ab_218_L	ORF1ab	218	SRR14399037	14120	C	T	0,998979	2021-03-11	United States
ORF1ab_314_L	ORF1ab	314	SRR14399037	14408	C	T	1	2021-03-11	United States
ORF1ab_833_NA	ORF1ab	833	SRR14399037	15965	G	+T	0,100833	2021-03-11	United States
ORF1ab_1634_NA	ORF1ab	1634	SRR14399037	18368	G	+T	0,0505882	2021-03-11	United States
S_68_NA	S	68	SRR14399037	21764	A	-TACATG	0,994203	2021-03-11	United States
S_143_NA	S	143	SRR14399037	21990	T	-TTA	0,987192	2021-03-11	United States
S_501_Y	S	501	SRR14399037	23063	A	T	1	2021-03-11	United States
S_570_D	S	570	SRR14399037	23271	C	A	1	2021-03-11	United States
S_614_G	S	614	SRR14399037	23403	A	G	1	2021-03-11	United States
S_681_H	S	681	SRR14399037	23604	C	A	0,997642	2021-03-11	United States
S_716_I	S	716	SRR14399037	23709	C	T	0,995204	2021-03-11	United States
S_982_A	S	982	SRR14399037	24506	T	G	0,999488	2021-03-11	United States
S_1118_H	S	1118	SRR14399037	24914	G	C	0,999093	2021-03-11	United States
ORF8_27_*	ORF8	27	SRR14399037	27972	C	T	0,995283	2021-03-11	United States
ORF8_52_I	ORF8	52	SRR14399037	28048	G	T	1	2021-03-11	United States
ORF8_68_*	ORF8	68	SRR14399037	28095	A	T	0,997647	2021-03-11	United States
ORF8_73_C	ORF8	73	SRR14399037	28111	A	G	0,999268	2021-03-11	United States
N_3_H	N	3	SRR14399037	28280	G	C	0,999289	2021-03-11	United States
N_3_V	N	3	SRR14399037	28281	A	T	0,999292	2021-03-11	United States
N_3_E	N	3	SRR14399037	28282	T	A	1	2021-03-11	United States
N_203_K	N	203	SRR14399037	28881	G	A	1	2021-03-11	United States
N_204_R	N	204	SRR14399037	28883	G	C	0,998844	2021-03-11	United States
N_235_F	N	235	SRR14399037	28977	C	T	0,999425	2021-03-11	United States
N_260_NA	N	260	SRR14399037	29051	C	+A	0,0769231	2021-03-11	United States
ORF1ab_1001_I	ORF1ab	1001	SRR14399038	3267	C	T	1	2021-03-11	United States
ORF1ab_1708_D	ORF1ab	1708	SRR14399038	5388	C	A	0,997382	2021-03-11	United States
ORF1ab_2144_NA	ORF1ab	2144	SRR14399038	6696	C	+T	0,0638298	2021-03-11	United States
ORF1ab_2230_T	ORF1ab	2230	SRR14399038	6954	T	C	0,99809	2021-03-11	United States
ORF1ab_3423_F	ORF1ab	3423	SRR14399038	10533	G	T	1	2021-03-11	United States
ORF1ab_3674_NA	ORF1ab	3674	SRR14399038	11287	G	-TCTGGTTTT	0,994859	2021-03-11	United States
ORF1ab_314_L	ORF1ab	314	SRR14399038	14408	C	T	1	2021-03-11	United States
ORF1ab_605_F	ORF1ab	605	SRR14399038	15280	C	T	0,997416	2021-03-11	United States
ORF1ab_1136_S	ORF1ab	1136	SRR14399038	16873	G	A	0,997576	2021-03-11	United States
ORF1ab_2172_NA	ORF1ab	2172	SRR14399038	19983	C	+T	0,0644391	2021-03-11	United States
S_68_NA	S	68	SRR14399038	21764	A	-TACATG	0,998626	2021-03-11	United States
S_143_NA	S	143	SRR14399038	21990	T	-TTA	0,986357	2021-03-11	United States
S_501_Y	S	501	SRR14399038	23063	A	T	0,998966	2021-03-11	United States
S_570_D	S	570	SRR14399038	23271	C	A	1	2021-03-11	United States
S_614_G	S	614	SRR14399038	23403	A	G	0,999164	2021-03-11	United States
S_681_H	S	681	SRR14399038	23604	C	A	1	2021-03-11	United States
S_716_I	S	716	SRR14399038	23709	C	T	1	2021-03-11	United States
S_982_A	S	982	SRR14399038	24506	T	G	1	2021-03-11	United States
S_1118_H	S	1118	SRR14399038	24914	G	C	1	2021-03-11	United States
ORF8_27_*	ORF8	27	SRR14399038	27972	C	T	1	2021-03-11	United States
ORF8_52_I	ORF8	52	SRR14399038	28048	G	T	1	2021-03-11	United States
ORF8_73_C	ORF8	73	SRR14399038	28111	A	G	1	2021-03-11	United States
N_3_H	N	3	SRR14399038	28280	G	C	0,998544	2021-03-11	United States
N_3_V	N	3	SRR14399038	28281	A	T	1	2021-03-11	United States
N_3_E	N	3	SRR14399038	28282	T	A	0,999274	2021-03-11	United States
N_203_K	N	203	SRR14399038	28881	G	A	0,998911	2021-03-11	United States
N_204_R	N	204	SRR14399038	28883	G	C	1	2021-03-11	United States
N_235_F	N	235	SRR14399038	28977	C	T	1	2021-03-11	United States
ORF1ab_940_D	ORF1ab	940	SRR14399039	3085	G	T	1	2021-03-12	United States
ORF1ab_959_S	ORF1ab	959	SRR14399039	3140	C	T	0,998299	2021-03-12	United States
ORF1ab_2144_NA	ORF1ab	2144	SRR14399039	6696	C	+T	0,106796	2021-03-12	United States
ORF1ab_3255_I	ORF1ab	3255	SRR14399039	10029	C	T	0,994962	2021-03-12	United States
ORF1ab_3618_V	ORF1ab	3618	SRR14399039	11117	A	G	1	2021-03-12	United States
ORF1ab_4175_I	ORF1ab	4175	SRR14399039	12789	C	T	1	2021-03-12	United States
ORF1ab_314_L	ORF1ab	314	SRR14399039	14408	C	T	1	2021-03-12	United States
ORF1ab_833_NA	ORF1ab	833	SRR14399039	15965	G	+T	0,0859316	2021-03-12	United States
S_25_S	S	25	SRR14399039	21635	C	T	1	2021-03-12	United States
S_143_F	S	143	SRR14399039	21989	G	T	1	2021-03-12	United States
S_478_K	S	478	SRR14399039	22995	C	A	1	2021-03-12	United States
S_614_G	S	614	SRR14399039	23403	A	G	0,99941	2021-03-12	United States
S_681_H	S	681	SRR14399039	23604	C	A	1	2021-03-12	United States
S_732_A	S	732	SRR14399039	23756	A	G	1	2021-03-12	United States
N_203_K	N	203	SRR14399039	28881	G	A	0,999611	2021-03-12	United States
N_204_R	N	204	SRR14399039	28883	G	C	1	2021-03-12	United States
N_260_NA	N	260	SRR14399039	29051	C	+A	0,0725934	2021-03-12	United States
ORF1ab_265_I	ORF1ab	265	SRR14399040	1059	C	T	1	2021-03-12	United States
ORF1ab_2144_NA	ORF1ab	2144	SRR14399040	6696	C	+T	0,125654	2021-03-12	United States
ORF1ab_4205_V	ORF1ab	4205	SRR14399040	12878	A	G	0,997884	2021-03-12	United States
ORF1ab_314_L	ORF1ab	314	SRR14399040	14408	C	T	1	2021-03-12	United States
ORF1ab_833_NA	ORF1ab	833	SRR14399040	15965	G	+T	0,110967	2021-03-12	United States
ORF1ab_1183_Y	ORF1ab	1183	SRR14399040	17014	G	T	0,999048	2021-03-12	United States
S_13_I	S	13	SRR14399040	21600	G	T	0,998517	2021-03-12	United States
S_152_C	S	152	SRR14399040	22018	G	T	0,999411	2021-03-12	United States
S_452_R	S	452	SRR14399040	22917	T	G	0,998851	2021-03-12	United States
S_614_G	S	614	SRR14399040	23403	A	G	1	2021-03-12	United States
ORF3a_57_H	ORF3a	57	SRR14399040	25563	G	T	1	2021-03-12	United States
ORF8_45_S	ORF8	45	SRR14399040	28027	G	C	1	2021-03-12	United States
ORF8_100_L	ORF8	100	SRR14399040	28191	G	T	0,999024	2021-03-12	United States
N_205_I	N	205	SRR14399040	28887	C	T	1	2021-03-12	United States
N_234_I	N	234	SRR14399040	28975	G	T	1	2021-03-12	United States
N_260_NA	N	260	SRR14399040	29051	C	+A	0,0744361	2021-03-12	United States
ORF1ab_32_R	ORF1ab	32	SRR14399041	359	G	A	1	2021-03-12	United States
ORF1ab_265_I	ORF1ab	265	SRR14399041	1059	C	T	0,997725	2021-03-12	United States
ORF1ab_1473_V	ORF1ab	1473	SRR14399041	4683	C	T	1	2021-03-12	United States
ORF1ab_1854_I	ORF1ab	1854	SRR14399041	5826	C	T	0,999301	2021-03-12	United States
ORF1ab_2144_NA	ORF1ab	2144	SRR14399041	6696	C	+T	0,101523	2021-03-12	United States
ORF1ab_2231_F	ORF1ab	2231	SRR14399041	6956	A	T	1	2021-03-12	United States
ORF1ab_3595_G	ORF1ab	3595	SRR14399041	11049	T	G	0,997967	2021-03-12	United States
ORF1ab_3789_L	ORF1ab	3789	SRR14399041	11632	T	A	0,999494	2021-03-12	United States
ORF1ab_3790_F	ORF1ab	3790	SRR14399041	11634	G	T	1	2021-03-12	United States
ORF1ab_4205_V	ORF1ab	4205	SRR14399041	12878	A	G	1	2021-03-12	United States
ORF1ab_314_L	ORF1ab	314	SRR14399041	14408	C	T	1	2021-03-12	United States
ORF1ab_833_NA	ORF1ab	833	SRR14399041	15965	G	+T	0,0660482	2021-03-12	United States
ORF1ab_1183_Y	ORF1ab	1183	SRR14399041	17014	G	T	0,998889	2021-03-12	United States
S_13_I	S	13	SRR14399041	21600	G	T	0,999109	2021-03-12	United States
S_152_C	S	152	SRR14399041	22018	G	T	1	2021-03-12	United States
S_452_R	S	452	SRR14399041	22917	T	G	0,998224	2021-03-12	United States
S_614_G	S	614	SRR14399041	23403	A	G	1	2021-03-12	United States
ORF3a_57_H	ORF3a	57	SRR14399041	25563	G	T	1	2021-03-12	United States
N_205_I	N	205	SRR14399041	28887	C	T	1	2021-03-12	United States
N_260_NA	N	260	SRR14399041	29051	C	+A	0,0514768	2021-03-12	United States
ORF1ab_372_T	ORF1ab	372	SRR14399042	1379	G	A	1	2021-03-12	United States
ORF1ab_499_L	ORF1ab	499	SRR14399042	1760	T	C	1	2021-03-12	United States
ORF1ab_1001_I	ORF1ab	1001	SRR14399042	3267	C	T	1	2021-03-12	United States
ORF1ab_1708_D	ORF1ab	1708	SRR14399042	5388	C	A	1	2021-03-12	United States
ORF1ab_2144_NA	ORF1ab	2144	SRR14399042	6696	C	+T	0,128531	2021-03-12	United States
ORF1ab_2230_T	ORF1ab	2230	SRR14399042	6954	T	C	1	2021-03-12	United States
ORF1ab_3674_NA	ORF1ab	3674	SRR14399042	11287	G	-TCTGGTTTT	0,991604	2021-03-12	United States
ORF1ab_3966_R	ORF1ab	3966	SRR14399042	12162	A	G	1	2021-03-12	United States
ORF1ab_88_V	ORF1ab	88	SRR14399042	13730	C	T	0,999297	2021-03-12	United States
ORF1ab_314_L	ORF1ab	314	SRR14399042	14408	C	T	0,99863	2021-03-12	United States
ORF1ab_833_NA	ORF1ab	833	SRR14399042	15965	G	+T	0,0933966	2021-03-12	United States
ORF1ab_1383_R	ORF1ab	1383	SRR14399042	17615	A	G	1	2021-03-12	United States
ORF1ab_2557_R	ORF1ab	2557	SRR14399042	21137	A	G	0,998905	2021-03-12	United States
S_68_NA	S	68	SRR14399042	21764	A	-TACATG	0,99428	2021-03-12	United States
S_143_NA	S	143	SRR14399042	21990	T	-TTA	0,979631	2021-03-12	United States
S_501_Y	S	501	SRR14399042	23063	A	T	1	2021-03-12	United States
S_570_D	S	570	SRR14399042	23271	C	A	0,999194	2021-03-12	United States
S_614_G	S	614	SRR14399042	23403	A	G	1	2021-03-12	United States
S_681_H	S	681	SRR14399042	23604	C	A	1	2021-03-12	United States
S_716_I	S	716	SRR14399042	23709	C	T	0,99679	2021-03-12	United States
S_982_A	S	982	SRR14399042	24506	T	G	0,998862	2021-03-12	United States
S_1118_H	S	1118	SRR14399042	24914	G	C	0,998119	2021-03-12	United States
S_1191_N	S	1191	SRR14399042	25135	G	T	0,997622	2021-03-12	United States
ORF8_27_*	ORF8	27	SRR14399042	27972	C	T	1	2021-03-12	United States
ORF8_52_I	ORF8	52	SRR14399042	28048	G	T	1	2021-03-12	United States
ORF8_73_C	ORF8	73	SRR14399042	28111	A	G	0,998007	2021-03-12	United States
N_3_H	N	3	SRR14399042	28280	G	C	0,996873	2021-03-12	United States
N_3_V	N	3	SRR14399042	28281	A	T	0,998439	2021-03-12	United States
N_3_E	N	3	SRR14399042	28282	T	A	0,997667	2021-03-12	United States
N_203_K	N	203	SRR14399042	28881	G	A	1	2021-03-12	United States
N_204_R	N	204	SRR14399042	28883	G	C	1	2021-03-12	United States
N_235_F	N	235	SRR14399042	28977	C	T	0,998923	2021-03-12	United States
N_260_NA	N	260	SRR14399042	29051	C	+A	0,061197	2021-03-12	United States
ORF1ab_665_I	ORF1ab	665	SRR14399043	2258	G	A	1	2021-03-12	United States
ORF1ab_675_A	ORF1ab	675	SRR14399043	2289	T	C	0,997835	2021-03-12	United States
ORF1ab_917_V	ORF1ab	917	SRR14399043	3015	C	T	0,237778	2021-03-12	United States
ORF1ab_943_S	ORF1ab	943	SRR14399043	3092	C	T	1	2021-03-12	United States
ORF1ab_2059_R	ORF1ab	2059	SRR14399043	6441	A	G	1	2021-03-12	United States
ORF1ab_2144_NA	ORF1ab	2144	SRR14399043	6696	C	+T	0,134428	2021-03-12	United States
ORF1ab_2279_T	ORF1ab	2279	SRR14399043	7100	G	A	1	2021-03-12	United States
ORF1ab_2980_G	ORF1ab	2980	SRR14399043	9204	A	G	1	2021-03-12	United States
ORF1ab_3395_T	ORF1ab	3395	SRR14399043	10448	C	A	1	2021-03-12	United States
ORF1ab_314_L	ORF1ab	314	SRR14399043	14408	C	T	0,998413	2021-03-12	United States
ORF1ab_316_I	ORF1ab	316	SRR14399043	14414	G	T	1	2021-03-12	United States
ORF1ab_797_I	ORF1ab	797	SRR14399043	15857	C	T	0,999558	2021-03-12	United States
ORF1ab_833_NA	ORF1ab	833	SRR14399043	15965	G	+T	0,134363	2021-03-12	United States
ORF1ab_1634_NA	ORF1ab	1634	SRR14399043	18368	G	+T	0,0588235	2021-03-12	United States
ORF1ab_1821_S	ORF1ab	1821	SRR14399043	18928	C	T	0,998637	2021-03-12	United States
S_614_G	S	614	SRR14399043	23403	A	G	1	2021-03-12	United States
S_812_L	S	812	SRR14399043	23997	C	T	0,998866	2021-03-12	United States
N_194_L	N	194	SRR14399043	28854	C	T	0,998379	2021-03-12	United States
N_260_NA	N	260	SRR14399043	29051	C	+A	0,0630798	2021-03-12	United States
N_371_Y	N	371	SRR14399043	29384	G	T	0,995012	2021-03-12	United States
N_391_I	N	391	SRR14399043	29445	C	T	0,999185	2021-03-12	United States
ORF1ab_184_C	ORF1ab	184	SRR14399045	815	C	T	0,999459	2021-03-12	United States
ORF1ab_265_I	ORF1ab	265	SRR14399045	1059	C	T	1	2021-03-12	United States
ORF1ab_1429_I	ORF1ab	1429	SRR14399045	4551	C	T	0,998597	2021-03-12	United States
ORF1ab_1647_I	ORF1ab	1647	SRR14399045	5206	G	T	1	2021-03-12	United States
ORF1ab_2144_NA	ORF1ab	2144	SRR14399045	6696	C	+T	0,114114	2021-03-12	United States
ORF1ab_2606_I	ORF1ab	2606	SRR14399045	8083	G	A	0,998899	2021-03-12	United States
ORF1ab_3352_F	ORF1ab	3352	SRR14399045	10319	C	T	1	2021-03-12	United States
ORF1ab_3718_F	ORF1ab	3718	SRR14399045	11417	G	T	0,99742	2021-03-12	United States
ORF1ab_314_L	ORF1ab	314	SRR14399045	14408	C	T	1	2021-03-12	United States
ORF1ab_833_NA	ORF1ab	833	SRR14399045	15965	G	+T	0,144687	2021-03-12	United States
ORF1ab_1452_L	ORF1ab	1452	SRR14399045	17822	C	T	1	2021-03-12	United States
ORF1ab_1634_NA	ORF1ab	1634	SRR14399045	18368	G	+T	0,0510638	2021-03-12	United States
ORF1ab_1653_D	ORF1ab	1653	SRR14399045	18424	A	G	1	2021-03-12	United States
ORF1ab_2311_K	ORF1ab	2311	SRR14399045	20398	G	A	1	2021-03-12	United States
ORF1ab_2613_C	ORF1ab	2613	SRR14399045	21304	C	T	1	2021-03-12	United States
S_614_G	S	614	SRR14399045	23403	A	G	0,999392	2021-03-12	United States
S_679_K	S	679	SRR14399045	23599	T	G	1	2021-03-12	United States
S_1139_H	S	1139	SRR14399045	24977	G	C	0,998571	2021-03-12	United States
ORF3a_57_H	ORF3a	57	SRR14399045	25563	G	T	1	2021-03-12	United States
ORF3a_73_I	ORF3a	73	SRR14399045	25609	C	A	0,999403	2021-03-12	United States
ORF3a_240_S	ORF3a	240	SRR14399045	26110	C	T	1	2021-03-12	United States
ORF8_24_L	ORF8	24	SRR14399045	27964	C	T	1	2021-03-12	United States
N_67_S	N	67	SRR14399045	28472	C	T	1	2021-03-12	United States
N_199_L	N	199	SRR14399045	28869	C	T	1	2021-03-12	United States
N_260_NA	N	260	SRR14399045	29051	C	+A	0,0838218	2021-03-12	United States
ORF1ab_64_F	ORF1ab	64	SRR14399046	455	C	T	0,998669	2021-03-12	United States
ORF1ab_265_I	ORF1ab	265	SRR14399046	1059	C	T	1	2021-03-12	United States
ORF1ab_2144_NA	ORF1ab	2144	SRR14399046	6696	C	+T	0,0889831	2021-03-12	United States
ORF1ab_4205_V	ORF1ab	4205	SRR14399046	12878	A	G	1	2021-03-12	United States
ORF1ab_314_L	ORF1ab	314	SRR14399046	14408	C	T	0,997531	2021-03-12	United States
ORF1ab_833_NA	ORF1ab	833	SRR14399046	15965	G	+T	0,0614313	2021-03-12	United States
ORF1ab_1183_Y	ORF1ab	1183	SRR14399046	17014	G	T	1	2021-03-12	United States
S_13_I	S	13	SRR14399046	21600	G	T	1	2021-03-12	United States
S_152_C	S	152	SRR14399046	22018	G	T	1	2021-03-12	United States
S_258_L	S	258	SRR14399046	22335	G	T	0,998498	2021-03-12	United States
S_452_R	S	452	SRR14399046	22917	T	G	0,997305	2021-03-12	United States
S_614_G	S	614	SRR14399046	23403	A	G	0,998625	2021-03-12	United States
ORF3a_52_F	ORF3a	52	SRR14399046	25546	C	T	1	2021-03-12	United States
ORF3a_57_H	ORF3a	57	SRR14399046	25563	G	T	0,996944	2021-03-12	United States
N_20_H	N	20	SRR14399046	28332	C	A	0,99774	2021-03-12	United States
N_205_I	N	205	SRR14399046	28887	C	T	0,998775	2021-03-12	United States
ORF1ab_265_I	ORF1ab	265	SRR14399047	1059	C	T	0,998937	2021-03-12	United States
ORF1ab_2144_NA	ORF1ab	2144	SRR14399047	6696	C	+T	0,11622	2021-03-12	United States
ORF1ab_2361_K	ORF1ab	2361	SRR14399047	7348	T	A	1	2021-03-12	United States
ORF1ab_2501_T	ORF1ab	2501	SRR14399047	7767	T	C	0,999076	2021-03-12	United States
ORF1ab_2606_I	ORF1ab	2606	SRR14399047	8083	G	A	0,997877	2021-03-12	United States
ORF1ab_2796_I	ORF1ab	2796	SRR14399047	8653	G	T	1	2021-03-12	United States
ORF1ab_3352_F	ORF1ab	3352	SRR14399047	10319	C	T	1	2021-03-12	United States
ORF1ab_314_L	ORF1ab	314	SRR14399047	14408	C	T	1	2021-03-12	United States
ORF1ab_511_N	ORF1ab	511	SRR14399047	14999	G	A	1	2021-03-12	United States
ORF1ab_833_NA	ORF1ab	833	SRR14399047	15965	G	+T	0,0875044	2021-03-12	United States
ORF1ab_1555_I	ORF1ab	1555	SRR14399047	18131	C	T	1	2021-03-12	United States
ORF1ab_1653_D	ORF1ab	1653	SRR14399047	18424	A	G	0,998736	2021-03-12	United States
ORF1ab_2613_C	ORF1ab	2613	SRR14399047	21304	C	T	0,99876	2021-03-12	United States
S_27_S	S	27	SRR14399047	21641	G	T	1	2021-03-12	United States
S_614_G	S	614	SRR14399047	23403	A	G	1	2021-03-12	United States
S_677_H	S	677	SRR14399047	23593	G	T	1	2021-03-12	United States
ORF3a_57_H	ORF3a	57	SRR14399047	25563	G	T	1	2021-03-12	United States
ORF3a_172_V	ORF3a	172	SRR14399047	25907	G	T	0,999128	2021-03-12	United States
ORF8_24_L	ORF8	24	SRR14399047	27964	C	T	1	2021-03-12	United States
N_67_S	N	67	SRR14399047	28472	C	T	1	2021-03-12	United States
N_199_L	N	199	SRR14399047	28869	C	T	0,998174	2021-03-12	United States
ORF1ab_265_I	ORF1ab	265	SRR14399048	1059	C	T	1	2021-03-12	United States
ORF1ab_1620_A	ORF1ab	1620	SRR14399048	5124	T	C	0,997821	2021-03-12	United States
ORF1ab_2144_NA	ORF1ab	2144	SRR14399048	6696	C	+T	0,0956522	2021-03-12	United States
ORF1ab_2361_K	ORF1ab	2361	SRR14399048	7348	T	A	1	2021-03-12	United States
ORF1ab_2606_I	ORF1ab	2606	SRR14399048	8083	G	A	0,99835	2021-03-12	United States
ORF1ab_2952_I	ORF1ab	2952	SRR14399048	9120	C	T	0,057041	2021-03-12	United States
ORF1ab_3099_L	ORF1ab	3099	SRR14399048	9561	C	T	1	2021-03-12	United States
ORF1ab_3352_F	ORF1ab	3352	SRR14399048	10319	C	T	0,999097	2021-03-12	United States
ORF1ab_4285_V	ORF1ab	4285	SRR14399048	13119	C	T	1	2021-03-12	United States
ORF1ab_314_L	ORF1ab	314	SRR14399048	14408	C	T	1	2021-03-12	United States
ORF1ab_833_NA	ORF1ab	833	SRR14399048	15965	G	+T	0,057879	2021-03-12	United States
ORF1ab_1555_I	ORF1ab	1555	SRR14399048	18131	C	T	1	2021-03-12	United States
ORF1ab_1653_D	ORF1ab	1653	SRR14399048	18424	A	G	1	2021-03-12	United States
ORF1ab_1739_A	ORF1ab	1739	SRR14399048	18682	A	G	0,998958	2021-03-12	United States
ORF1ab_2166_T	ORF1ab	2166	SRR14399048	19964	T	C	1	2021-03-12	United States
ORF1ab_2172_NA	ORF1ab	2172	SRR14399048	19983	C	+T	0,0551855	2021-03-12	United States
ORF1ab_2432_I	ORF1ab	2432	SRR14399048	20762	C	T	1	2021-03-12	United States
ORF1ab_2613_C	ORF1ab	2613	SRR14399048	21304	C	T	0,998641	2021-03-12	United States
S_614_G	S	614	SRR14399048	23403	A	G	1	2021-03-12	United States
ORF3a_57_H	ORF3a	57	SRR14399048	25563	G	T	0,999367	2021-03-12	United States
ORF3a_92_L	ORF3a	92	SRR14399048	25667	C	T	0,137887	2021-03-12	United States
ORF3a_172_V	ORF3a	172	SRR14399048	25907	G	T	0,998713	2021-03-12	United States
ORF8_24_L	ORF8	24	SRR14399048	27964	C	T	1	2021-03-12	United States
N_67_S	N	67	SRR14399048	28472	C	T	0,998619	2021-03-12	United States
N_199_L	N	199	SRR14399048	28869	C	T	0,999532	2021-03-12	United States
N_260_NA	N	260	SRR14399048	29051	C	+A	0,0540541	2021-03-12	United States
N_364_S	N	364	SRR14399048	29363	C	T	1	2021-03-12	United States
N_414_V	N	414	SRR14399048	29514	C	T	1	2021-03-12	United States
ORF1ab_265_I	ORF1ab	265	SRR14399050	1059	C	T	0,998344	2021-03-12	United States
ORF1ab_2144_NA	ORF1ab	2144	SRR14399050	6696	C	+T	0,114155	2021-03-12	United States
ORF1ab_3221_I	ORF1ab	3221	SRR14399050	9928	G	T	1	2021-03-12	United States
ORF1ab_3352_F	ORF1ab	3352	SRR14399050	10319	C	T	1	2021-03-12	United States
ORF1ab_3546_R	ORF1ab	3546	SRR14399050	10901	G	C	1	2021-03-12	United States
ORF1ab_314_L	ORF1ab	314	SRR14399050	14408	C	T	0,997881	2021-03-12	United States
ORF1ab_833_NA	ORF1ab	833	SRR14399050	15965	G	+T	0,0822066	2021-03-12	United States
ORF1ab_1653_D	ORF1ab	1653	SRR14399050	18424	A	G	1	2021-03-12	United States
ORF1ab_2432_I	ORF1ab	2432	SRR14399050	20762	C	T	1	2021-03-12	United States
ORF1ab_2613_C	ORF1ab	2613	SRR14399050	21304	C	T	1	2021-03-12	United States
S_614_G	S	614	SRR14399050	23403	A	G	0,99943	2021-03-12	United States
ORF3a_57_H	ORF3a	57	SRR14399050	25563	G	T	0,999347	2021-03-12	United States
ORF3a_172_V	ORF3a	172	SRR14399050	25907	G	T	0,996994	2021-03-12	United States
ORF8_24_L	ORF8	24	SRR14399050	27964	C	T	1	2021-03-12	United States
N_67_S	N	67	SRR14399050	28472	C	T	1	2021-03-12	United States
N_199_L	N	199	SRR14399050	28869	C	T	0,999279	2021-03-12	United States
N_260_NA	N	260	SRR14399050	29051	C	+A	0,0701382	2021-03-12	United States
ORF1ab_1001_I	ORF1ab	1001	SRR14399051	3267	C	T	1	2021-03-12	United States
ORF1ab_1586_I	ORF1ab	1586	SRR14399051	5023	G	A	1	2021-03-12	United States
ORF1ab_1708_D	ORF1ab	1708	SRR14399051	5388	C	A	1	2021-03-12	United States
ORF1ab_2144_NA	ORF1ab	2144	SRR14399051	6696	C	+T	0,111732	2021-03-12	United States
ORF1ab_2230_T	ORF1ab	2230	SRR14399051	6954	T	C	1	2021-03-12	United States
ORF1ab_3674_NA	ORF1ab	3674	SRR14399051	11287	G	-TCTGGTTTT	0,995745	2021-03-12	United States
ORF1ab_314_L	ORF1ab	314	SRR14399051	14408	C	T	0,997326	2021-03-12	United States
ORF1ab_833_NA	ORF1ab	833	SRR14399051	15965	G	+T	0,0600858	2021-03-12	United States
ORF1ab_1383_R	ORF1ab	1383	SRR14399051	17615	A	G	0,997838	2021-03-12	United States
ORF1ab_2499_N	ORF1ab	2499	SRR14399051	20962	G	A	0,994302	2021-03-12	United States
S_68_NA	S	68	SRR14399051	21764	A	-TACATG	0,989614	2021-03-12	United States
S_143_NA	S	143	SRR14399051	21990	T	-TTA	0,991304	2021-03-12	United States
S_178_H	S	178	SRR14399051	22094	G	C	1	2021-03-12	United States
S_501_Y	S	501	SRR14399051	23063	A	T	1	2021-03-12	United States
S_570_D	S	570	SRR14399051	23271	C	A	1	2021-03-12	United States
S_614_G	S	614	SRR14399051	23403	A	G	0,998748	2021-03-12	United States
S_681_H	S	681	SRR14399051	23604	C	A	1	2021-03-12	United States
S_716_I	S	716	SRR14399051	23709	C	T	0,99793	2021-03-12	United States
S_982_A	S	982	SRR14399051	24506	T	G	1	2021-03-12	United States
S_1118_H	S	1118	SRR14399051	24914	G	C	0,997972	2021-03-12	United States
ORF3a_267_S	ORF3a	267	SRR14399051	26191	C	T	1	2021-03-12	United States
M_70_L	M	70	SRR14399051	26730	G	C	0,997423	2021-03-12	United States
ORF8_27_*	ORF8	27	SRR14399051	27972	C	T	1	2021-03-12	United States
ORF8_52_I	ORF8	52	SRR14399051	28048	G	T	1	2021-03-12	United States
ORF8_73_C	ORF8	73	SRR14399051	28111	A	G	1	2021-03-12	United States
N_3_H	N	3	SRR14399051	28280	G	C	0,99859	2021-03-12	United States
N_3_V	N	3	SRR14399051	28281	A	T	0,997886	2021-03-12	United States
N_3_E	N	3	SRR14399051	28282	T	A	1	2021-03-12	United States
N_203_K	N	203	SRR14399051	28881	G	A	0,999625	2021-03-12	United States
N_204_R	N	204	SRR14399051	28883	G	C	0,999251	2021-03-12	United States
N_235_F	N	235	SRR14399051	28977	C	T	0,999629	2021-03-12	United States
ORF1ab_64_F	ORF1ab	64	SRR14399052	455	C	T	0,999253	2021-03-12	United States
ORF1ab_265_I	ORF1ab	265	SRR14399052	1059	C	T	0,999201	2021-03-12	United States
ORF1ab_2144_NA	ORF1ab	2144	SRR14399052	6696	C	+T	0,0875161	2021-03-12	United States
ORF1ab_4205_V	ORF1ab	4205	SRR14399052	12878	A	G	1	2021-03-12	United States
ORF1ab_314_L	ORF1ab	314	SRR14399052	14408	C	T	0,998551	2021-03-12	United States
ORF1ab_833_NA	ORF1ab	833	SRR14399052	15965	G	+T	0,0641026	2021-03-12	United States
ORF1ab_1183_Y	ORF1ab	1183	SRR14399052	17014	G	T	0,999154	2021-03-12	United States
ORF1ab_2070_H	ORF1ab	2070	SRR14399052	19677	G	T	0,71116	2021-03-12	United States
S_13_I	S	13	SRR14399052	21600	G	T	1	2021-03-12	United States
S_152_C	S	152	SRR14399052	22018	G	T	1	2021-03-12	United States
S_258_L	S	258	SRR14399052	22335	G	T	1	2021-03-12	United States
S_452_R	S	452	SRR14399052	22917	T	G	0,999255	2021-03-12	United States
S_614_G	S	614	SRR14399052	23403	A	G	1	2021-03-12	United States
ORF3a_52_F	ORF3a	52	SRR14399052	25546	C	T	1	2021-03-12	United States
ORF3a_57_H	ORF3a	57	SRR14399052	25563	G	T	1	2021-03-12	United States
N_20_H	N	20	SRR14399052	28332	C	A	1	2021-03-12	United States
N_205_I	N	205	SRR14399052	28887	C	T	0,999591	2021-03-12	United States
N_260_NA	N	260	SRR14399052	29051	C	+A	0,0551091	2021-03-12	United States
ORF1ab_1001_I	ORF1ab	1001	SRR14399053	3267	C	T	1	2021-03-12	United States
ORF1ab_1708_D	ORF1ab	1708	SRR14399053	5388	C	A	1	2021-03-12	United States
ORF1ab_2144_NA	ORF1ab	2144	SRR14399053	6696	C	+T	0,112859	2021-03-12	United States
ORF1ab_2230_T	ORF1ab	2230	SRR14399053	6954	T	C	1	2021-03-12	United States
ORF1ab_2259_I	ORF1ab	2259	SRR14399053	7042	G	T	1	2021-03-12	United States
ORF1ab_3674_NA	ORF1ab	3674	SRR14399053	11287	G	-TCTGGTTTT	0,998095	2021-03-12	United States
ORF1ab_3829_F	ORF1ab	3829	SRR14399053	11750	C	T	1	2021-03-12	United States
ORF1ab_218_L	ORF1ab	218	SRR14399053	14120	C	T	0,998734	2021-03-12	United States
ORF1ab_314_L	ORF1ab	314	SRR14399053	14408	C	T	0,99883	2021-03-12	United States
ORF1ab_833_NA	ORF1ab	833	SRR14399053	15965	G	+T	0,0548564	2021-03-12	United States
S_68_NA	S	68	SRR14399053	21764	A	-TACATG	0,99633	2021-03-12	United States
S_143_NA	S	143	SRR14399053	21990	T	-TTA	0,988029	2021-03-12	United States
S_501_Y	S	501	SRR14399053	23063	A	T	1	2021-03-12	United States
S_570_D	S	570	SRR14399053	23271	C	A	0,998199	2021-03-12	United States
S_614_G	S	614	SRR14399053	23403	A	G	1	2021-03-12	United States
S_681_H	S	681	SRR14399053	23604	C	A	1	2021-03-12	United States
S_716_I	S	716	SRR14399053	23709	C	T	1	2021-03-12	United States
S_982_A	S	982	SRR14399053	24506	T	G	0,999451	2021-03-12	United States
S_1118_H	S	1118	SRR14399053	24914	G	C	1	2021-03-12	United States
ORF8_27_*	ORF8	27	SRR14399053	27972	C	T	0,998117	2021-03-12	United States
ORF8_52_I	ORF8	52	SRR14399053	28048	G	T	1	2021-03-12	United States
ORF8_68_*	ORF8	68	SRR14399053	28095	A	T	0,998131	2021-03-12	United States
ORF8_73_C	ORF8	73	SRR14399053	28111	A	G	0,999431	2021-03-12	United States
N_3_H	N	3	SRR14399053	28280	G	C	1	2021-03-12	United States
N_3_V	N	3	SRR14399053	28281	A	T	0,99933	2021-03-12	United States
N_3_E	N	3	SRR14399053	28282	T	A	0,997996	2021-03-12	United States
N_203_K	N	203	SRR14399053	28881	G	A	1	2021-03-12	United States
N_204_R	N	204	SRR14399053	28883	G	C	0,999526	2021-03-12	United States
N_235_F	N	235	SRR14399053	28977	C	T	1	2021-03-12	United States
N_260_NA	N	260	SRR14399053	29051	C	+A	0,05223	2021-03-12	United States
ORF1ab_265_I	ORF1ab	265	SRR14399054	1059	C	T	1	2021-03-12	United States
ORF1ab_376_L	ORF1ab	376	SRR14399054	1392	C	T	1	2021-03-12	United States
ORF1ab_2144_NA	ORF1ab	2144	SRR14399054	6696	C	+T	0,100503	2021-03-12	United States
ORF1ab_3201_P	ORF1ab	3201	SRR14399054	9867	T	C	1	2021-03-12	United States
ORF1ab_3674_NA	ORF1ab	3674	SRR14399054	11287	G	-TCTGGTTTT	0,993651	2021-03-12	United States
ORF1ab_314_L	ORF1ab	314	SRR14399054	14408	C	T	1	2021-03-12	United States
ORF1ab_833_NA	ORF1ab	833	SRR14399054	15965	G	+T	0,0607798	2021-03-12	United States
ORF1ab_1339_I	ORF1ab	1339	SRR14399054	17483	C	T	1	2021-03-12	United States
S_3_NA	S	3	SRR14399054	21569	G	+T	0,10177	2021-03-12	United States
S_5_F	S	5	SRR14399054	21575	C	T	1	2021-03-12	United States
S_95_I	S	95	SRR14399054	21846	C	T	1	2021-03-12	United States
S_253_G	S	253	SRR14399054	22320	A	G	1	2021-03-12	United States
S_484_K	S	484	SRR14399054	23012	G	A	0,997988	2021-03-12	United States
S_614_G	S	614	SRR14399054	23403	A	G	1	2021-03-12	United States
S_701_V	S	701	SRR14399054	23664	C	T	1	2021-03-12	United States
ORF3a_42_L	ORF3a	42	SRR14399054	25517	C	T	0,994872	2021-03-12	United States
ORF3a_57_H	ORF3a	57	SRR14399054	25563	G	T	0,998296	2021-03-12	United States
ORF8_11_I	ORF8	11	SRR14399054	27925	C	T	1	2021-03-12	United States
N_199_L	N	199	SRR14399054	28869	C	T	1	2021-03-12	United States
N_234_I	N	234	SRR14399054	28975	G	A	0,999361	2021-03-12	United States
N_260_NA	N	260	SRR14399054	29051	C	+A	0,0529217	2021-03-12	United States
ORF10_8_V	ORF10	8	SRR14399054	29580	C	T	1	2021-03-12	United States
ORF1ab_913_D	ORF1ab	913	SRR14399056	3004	G	T	1	2021-03-11	United States
ORF1ab_1001_I	ORF1ab	1001	SRR14399056	3267	C	T	0,998959	2021-03-11	United States
ORF1ab_1708_D	ORF1ab	1708	SRR14399056	5388	C	A	1	2021-03-11	United States
ORF1ab_2144_NA	ORF1ab	2144	SRR14399056	6696	C	+T	0,104389	2021-03-11	United States
ORF1ab_2230_T	ORF1ab	2230	SRR14399056	6954	T	C	1	2021-03-11	United States
ORF1ab_2259_I	ORF1ab	2259	SRR14399056	7042	G	T	0,999	2021-03-11	United States
ORF1ab_3674_NA	ORF1ab	3674	SRR14399056	11287	G	-TCTGGTTTT	0,981572	2021-03-11	United States
ORF1ab_218_L	ORF1ab	218	SRR14399056	14120	C	T	1	2021-03-11	United States
ORF1ab_314_L	ORF1ab	314	SRR14399056	14408	C	T	1	2021-03-11	United States
ORF1ab_833_NA	ORF1ab	833	SRR14399056	15965	G	+T	0,111663	2021-03-11	United States
S_68_NA	S	68	SRR14399056	21764	A	-TACATG	0,995116	2021-03-11	United States
S_143_NA	S	143	SRR14399056	21989	G	-TTT	0,0790419	2021-03-11	United States
S_143_NA	S	143	SRR14399056	21990	T	-TTA	0,907784	2021-03-11	United States
S_244_S	S	244	SRR14399056	22293	T	C	0,249267	2021-03-11	United States
S_501_Y	S	501	SRR14399056	23063	A	T	1	2021-03-11	United States
S_570_D	S	570	SRR14399056	23271	C	A	1	2021-03-11	United States
S_614_G	S	614	SRR14399056	23403	A	G	1	2021-03-11	United States
S_681_H	S	681	SRR14399056	23604	C	A	1	2021-03-11	United States
S_716_I	S	716	SRR14399056	23709	C	T	0,996894	2021-03-11	United States
S_982_A	S	982	SRR14399056	24506	T	G	0,998326	2021-03-11	United States
S_1118_H	S	1118	SRR14399056	24914	G	C	1	2021-03-11	United States
ORF3a_240_S	ORF3a	240	SRR14399056	26110	C	T	0,998589	2021-03-11	United States
ORF8_27_*	ORF8	27	SRR14399056	27972	C	T	1	2021-03-11	United States
ORF8_52_I	ORF8	52	SRR14399056	28048	G	T	1	2021-03-11	United States
ORF8_68_*	ORF8	68	SRR14399056	28095	A	T	1	2021-03-11	United States
ORF8_73_C	ORF8	73	SRR14399056	28111	A	G	0,999302	2021-03-11	United States
ORF8_120_NA	ORF8	120	SRR14399056	28253	C	-A	0,067838	2021-03-11	United States
N_3_H	N	3	SRR14399056	28280	G	C	1	2021-03-11	United States
N_3_V	N	3	SRR14399056	28281	A	T	1	2021-03-11	United States
N_3_E	N	3	SRR14399056	28282	T	A	0,999228	2021-03-11	United States
N_203_K	N	203	SRR14399056	28881	G	A	0,999582	2021-03-11	United States
N_204_R	N	204	SRR14399056	28883	G	C	0,998328	2021-03-11	United States
N_235_F	N	235	SRR14399056	28977	C	T	0,999579	2021-03-11	United States
N_260_NA	N	260	SRR14399056	29051	C	+A	0,0554583	2021-03-11	United States
ORF1ab_1001_I	ORF1ab	1001	SRR14399057	3267	C	T	1	2021-03-15	United States
ORF1ab_1708_D	ORF1ab	1708	SRR14399057	5388	C	A	0,994751	2021-03-15	United States
ORF1ab_2144_NA	ORF1ab	2144	SRR14399057	6696	C	+T	0,0586207	2021-03-15	United States
ORF1ab_2230_T	ORF1ab	2230	SRR14399057	6954	T	C	1	2021-03-15	United States
ORF1ab_3674_NA	ORF1ab	3674	SRR14399057	11287	G	-TCTGGTTTT	0,995386	2021-03-15	United States
ORF1ab_3966_R	ORF1ab	3966	SRR14399057	12162	A	G	0,999449	2021-03-15	United States
ORF1ab_314_L	ORF1ab	314	SRR14399057	14408	C	T	1	2021-03-15	United States
ORF1ab_1383_R	ORF1ab	1383	SRR14399057	17615	A	G	0,999142	2021-03-15	United States
ORF1ab_2557_R	ORF1ab	2557	SRR14399057	21137	A	G	0,999343	2021-03-15	United States
S_68_NA	S	68	SRR14399057	21764	A	-TACATG	0,998865	2021-03-15	United States
S_143_NA	S	143	SRR14399057	21990	T	-TTA	0,988726	2021-03-15	United States
S_501_Y	S	501	SRR14399057	23063	A	T	1	2021-03-15	United States
S_570_D	S	570	SRR14399057	23271	C	A	0,998856	2021-03-15	United States
S_614_G	S	614	SRR14399057	23403	A	G	0,999447	2021-03-15	United States
S_681_H	S	681	SRR14399057	23604	C	A	1	2021-03-15	United States
S_716_I	S	716	SRR14399057	23709	C	T	1	2021-03-15	United States
S_982_A	S	982	SRR14399057	24506	T	G	0,997669	2021-03-15	United States
S_1118_H	S	1118	SRR14399057	24914	G	C	0,998945	2021-03-15	United States
S_1191_N	S	1191	SRR14399057	25135	G	T	0,998895	2021-03-15	United States
ORF8_27_*	ORF8	27	SRR14399057	27972	C	T	1	2021-03-15	United States
ORF8_52_I	ORF8	52	SRR14399057	28048	G	T	1	2021-03-15	United States
ORF8_73_C	ORF8	73	SRR14399057	28111	A	G	1	2021-03-15	United States
N_3_H	N	3	SRR14399057	28280	G	C	0,999485	2021-03-15	United States
N_3_V	N	3	SRR14399057	28281	A	T	0,998453	2021-03-15	United States
N_3_E	N	3	SRR14399057	28282	T	A	0,999486	2021-03-15	United States
N_203_K	N	203	SRR14399057	28881	G	A	1	2021-03-15	United States
N_204_R	N	204	SRR14399057	28883	G	C	1	2021-03-15	United States
N_235_F	N	235	SRR14399057	28977	C	T	1	2021-03-15	United States
ORF1ab_1001_I	ORF1ab	1001	SRR14399058	3267	C	T	1	2021-03-15	United States
ORF1ab_1708_D	ORF1ab	1708	SRR14399058	5388	C	A	0,996078	2021-03-15	United States
ORF1ab_1973_R	ORF1ab	1973	SRR14399058	6183	A	G	0,997561	2021-03-15	United States
ORF1ab_2230_T	ORF1ab	2230	SRR14399058	6954	T	C	0,999225	2021-03-15	United States
ORF1ab_2242_F	ORF1ab	2242	SRR14399058	6990	C	T	1	2021-03-15	United States
ORF1ab_2259_I	ORF1ab	2259	SRR14399058	7042	G	T	1	2021-03-15	United States
ORF1ab_3674_NA	ORF1ab	3674	SRR14399058	11287	G	-TCTGGTTTT	0,995803	2021-03-15	United States
ORF1ab_218_L	ORF1ab	218	SRR14399058	14120	C	T	1	2021-03-15	United States
ORF1ab_314_L	ORF1ab	314	SRR14399058	14408	C	T	1	2021-03-15	United States
S_68_NA	S	68	SRR14399058	21764	A	-TACATG	0,997487	2021-03-15	United States
S_143_NA	S	143	SRR14399058	21990	T	-TTA	0,993726	2021-03-15	United States
S_501_Y	S	501	SRR14399058	23063	A	T	1	2021-03-15	United States
S_570_D	S	570	SRR14399058	23271	C	A	1	2021-03-15	United States
S_614_G	S	614	SRR14399058	23403	A	G	1	2021-03-15	United States
S_681_H	S	681	SRR14399058	23604	C	A	1	2021-03-15	United States
S_716_I	S	716	SRR14399058	23709	C	T	1	2021-03-15	United States
S_982_A	S	982	SRR14399058	24506	T	G	0,999323	2021-03-15	United States
S_1118_H	S	1118	SRR14399058	24914	G	C	1	2021-03-15	United States
ORF8_27_*	ORF8	27	SRR14399058	27972	C	T	1	2021-03-15	United States
ORF8_52_I	ORF8	52	SRR14399058	28048	G	T	1	2021-03-15	United States
ORF8_61_F	ORF8	61	SRR14399058	28075	G	T	1	2021-03-15	United States
ORF8_68_*	ORF8	68	SRR14399058	28095	A	T	1	2021-03-15	United States
ORF8_73_C	ORF8	73	SRR14399058	28111	A	G	1	2021-03-15	United States
N_3_H	N	3	SRR14399058	28280	G	C	1	2021-03-15	United States
N_3_V	N	3	SRR14399058	28281	A	T	0,99905	2021-03-15	United States
N_3_E	N	3	SRR14399058	28282	T	A	1	2021-03-15	United States
N_203_K	N	203	SRR14399058	28881	G	A	1	2021-03-15	United States
N_204_R	N	204	SRR14399058	28883	G	C	1	2021-03-15	United States
N_235_F	N	235	SRR14399058	28977	C	T	1	2021-03-15	United States
ORF1ab_1049_V	ORF1ab	1049	SRR14399059	3411	C	T	0,997275	2021-03-14	United States
ORF1ab_1202_N	ORF1ab	1202	SRR14399059	3871	G	T	1	2021-03-14	United States
ORF1ab_1592_R	ORF1ab	1592	SRR14399059	5040	A	G	0,998706	2021-03-14	United States
ORF1ab_2144_NA	ORF1ab	2144	SRR14399059	6696	C	+T	0,0652742	2021-03-14	United States
ORF1ab_4085_G	ORF1ab	4085	SRR14399059	12519	A	G	0,998829	2021-03-14	United States
ORF1ab_302_S	ORF1ab	302	SRR14399059	14371	G	T	1	2021-03-14	United States
ORF1ab_314_L	ORF1ab	314	SRR14399059	14408	C	T	1	2021-03-14	United States
S_614_G	S	614	SRR14399059	23403	A	G	0,99792	2021-03-14	United States
S_677_H	S	677	SRR14399059	23593	G	C	0,998069	2021-03-14	United States
S_732_S	S	732	SRR14399059	23756	A	T	0,998102	2021-03-14	United States
S_1202_Q	S	1202	SRR14399059	25166	G	C	1	2021-03-14	United States
N_203_K	N	203	SRR14399059	28881	G	A	1	2021-03-14	United States
N_204_R	N	204	SRR14399059	28883	G	C	1	2021-03-14	United States
ORF1ab_1001_I	ORF1ab	1001	SRR14399060	3267	C	T	1	2021-03-15	United States
ORF1ab_2144_NA	ORF1ab	2144	SRR14399060	6696	C	+T	0,0610687	2021-03-15	United States
ORF1ab_2230_T	ORF1ab	2230	SRR14399060	6954	T	C	1	2021-03-15	United States
ORF1ab_2259_I	ORF1ab	2259	SRR14399060	7042	G	T	0,992395	2021-03-15	United States
ORF1ab_3603_NA	ORF1ab	3603	SRR14399060	11074	C	-T	0,0507463	2021-03-15	United States
ORF1ab_3674_NA	ORF1ab	3674	SRR14399060	11287	G	-TCTGGTTTT	0,988338	2021-03-15	United States
ORF1ab_218_L	ORF1ab	218	SRR14399060	14120	C	T	1	2021-03-15	United States
ORF1ab_314_L	ORF1ab	314	SRR14399060	14408	C	T	1	2021-03-15	United States
S_68_NA	S	68	SRR14399060	21764	A	-TACATG	0,99635	2021-03-15	United States
S_143_NA	S	143	SRR14399060	21990	T	-TTA	1	2021-03-15	United States
S_501_Y	S	501	SRR14399060	23063	A	T	1	2021-03-15	United States
S_570_D	S	570	SRR14399060	23271	C	A	1	2021-03-15	United States
S_614_G	S	614	SRR14399060	23403	A	G	1	2021-03-15	United States
S_681_H	S	681	SRR14399060	23604	C	A	0,991189	2021-03-15	United States
S_716_I	S	716	SRR14399060	23709	C	T	1	2021-03-15	United States
S_982_A	S	982	SRR14399060	24506	T	G	0,998239	2021-03-15	United States
S_1118_H	S	1118	SRR14399060	24914	G	C	1	2021-03-15	United States
ORF8_27_*	ORF8	27	SRR14399060	27972	C	T	1	2021-03-15	United States
ORF8_52_I	ORF8	52	SRR14399060	28048	G	T	1	2021-03-15	United States
ORF8_61_F	ORF8	61	SRR14399060	28075	G	T	1	2021-03-15	United States
ORF8_68_*	ORF8	68	SRR14399060	28095	A	T	1	2021-03-15	United States
ORF8_73_C	ORF8	73	SRR14399060	28111	A	G	0,998243	2021-03-15	United States
N_3_H	N	3	SRR14399060	28280	G	C	1	2021-03-15	United States
N_3_V	N	3	SRR14399060	28281	A	T	1	2021-03-15	United States
N_3_E	N	3	SRR14399060	28282	T	A	0,996855	2021-03-15	United States
N_203_K	N	203	SRR14399060	28881	G	A	0,999566	2021-03-15	United States
N_204_R	N	204	SRR14399060	28883	G	C	1	2021-03-15	United States
N_235_F	N	235	SRR14399060	28977	C	T	1	2021-03-15	United States
ORF1ab_1001_I	ORF1ab	1001	SRR14399061	3267	C	T	1	2021-03-14	United States
ORF1ab_1708_D	ORF1ab	1708	SRR14399061	5388	C	A	0,984962	2021-03-14	United States
ORF1ab_2144_NA	ORF1ab	2144	SRR14399061	6696	C	+T	0,0542986	2021-03-14	United States
ORF1ab_2230_T	ORF1ab	2230	SRR14399061	6954	T	C	1	2021-03-14	United States
ORF1ab_2259_I	ORF1ab	2259	SRR14399061	7042	G	T	0,997561	2021-03-14	United States
ORF1ab_3674_NA	ORF1ab	3674	SRR14399061	11287	G	-TCTGGTTTT	0,982843	2021-03-14	United States
ORF1ab_218_L	ORF1ab	218	SRR14399061	14120	C	T	1	2021-03-14	United States
ORF1ab_314_L	ORF1ab	314	SRR14399061	14408	C	T	1	2021-03-14	United States
S_68_NA	S	68	SRR14399061	21764	A	-TACATG	0,998117	2021-03-14	United States
S_143_NA	S	143	SRR14399061	21990	T	-TTA	0,990942	2021-03-14	United States
S_501_Y	S	501	SRR14399061	23063	A	T	1	2021-03-14	United States
S_570_D	S	570	SRR14399061	23271	C	A	0,999258	2021-03-14	United States
S_614_G	S	614	SRR14399061	23403	A	G	1	2021-03-14	United States
S_681_H	S	681	SRR14399061	23604	C	A	1	2021-03-14	United States
S_716_I	S	716	SRR14399061	23709	C	T	1	2021-03-14	United States
S_982_A	S	982	SRR14399061	24506	T	G	0,997509	2021-03-14	United States
S_1118_H	S	1118	SRR14399061	24914	G	C	1	2021-03-14	United States
ORF8_27_*	ORF8	27	SRR14399061	27972	C	T	1	2021-03-14	United States
ORF8_52_I	ORF8	52	SRR14399061	28048	G	T	1	2021-03-14	United States
ORF8_61_F	ORF8	61	SRR14399061	28075	G	T	1	2021-03-14	United States
ORF8_68_*	ORF8	68	SRR14399061	28095	A	T	1	2021-03-14	United States
ORF8_73_C	ORF8	73	SRR14399061	28111	A	G	1	2021-03-14	United States
N_3_H	N	3	SRR14399061	28280	G	C	1	2021-03-14	United States
N_3_V	N	3	SRR14399061	28281	A	T	1	2021-03-14	United States
N_3_E	N	3	SRR14399061	28282	T	A	0,999089	2021-03-14	United States
N_203_K	N	203	SRR14399061	28881	G	A	1	2021-03-14	United States
N_204_R	N	204	SRR14399061	28883	G	C	1	2021-03-14	United States
N_235_F	N	235	SRR14399061	28977	C	T	0,999593	2021-03-14	United States
ORF1ab_453_T	ORF1ab	453	SRR14399062	1623	T	C	0,0907441	2021-03-15	United States
ORF1ab_1001_I	ORF1ab	1001	SRR14399062	3267	C	T	1	2021-03-15	United States
ORF1ab_1708_D	ORF1ab	1708	SRR14399062	5388	C	A	1	2021-03-15	United States
ORF1ab_2144_NA	ORF1ab	2144	SRR14399062	6696	C	+T	0,0576923	2021-03-15	United States
ORF1ab_2230_T	ORF1ab	2230	SRR14399062	6954	T	C	0,999156	2021-03-15	United States
ORF1ab_2259_I	ORF1ab	2259	SRR14399062	7042	G	T	1	2021-03-15	United States
ORF1ab_3674_NA	ORF1ab	3674	SRR14399062	11287	G	-TCTGGTTTT	0,993171	2021-03-15	United States
ORF1ab_218_L	ORF1ab	218	SRR14399062	14120	C	T	0,998195	2021-03-15	United States
ORF1ab_314_L	ORF1ab	314	SRR14399062	14408	C	T	1	2021-03-15	United States
S_68_NA	S	68	SRR14399062	21764	A	-TACATG	0,998113	2021-03-15	United States
S_143_NA	S	143	SRR14399062	21990	T	-TTA	0,992395	2021-03-15	United States
S_501_Y	S	501	SRR14399062	23063	A	T	0,999336	2021-03-15	United States
S_570_D	S	570	SRR14399062	23271	C	A	0,998602	2021-03-15	United States
S_614_G	S	614	SRR14399062	23403	A	G	0,999316	2021-03-15	United States
S_681_H	S	681	SRR14399062	23604	C	A	0,998141	2021-03-15	United States
S_716_I	S	716	SRR14399062	23709	C	T	1	2021-03-15	United States
S_982_A	S	982	SRR14399062	24506	T	G	0,99942	2021-03-15	United States
S_1118_H	S	1118	SRR14399062	24914	G	C	0,998049	2021-03-15	United States
ORF8_27_*	ORF8	27	SRR14399062	27972	C	T	1	2021-03-15	United States
ORF8_52_I	ORF8	52	SRR14399062	28048	G	T	1	2021-03-15	United States
ORF8_61_F	ORF8	61	SRR14399062	28075	G	T	1	2021-03-15	United States
ORF8_68_*	ORF8	68	SRR14399062	28095	A	T	1	2021-03-15	United States
ORF8_73_C	ORF8	73	SRR14399062	28111	A	G	1	2021-03-15	United States
N_3_H	N	3	SRR14399062	28280	G	C	0,999312	2021-03-15	United States
N_3_V	N	3	SRR14399062	28281	A	T	0,999311	2021-03-15	United States
N_3_E	N	3	SRR14399062	28282	T	A	0,998629	2021-03-15	United States
N_203_K	N	203	SRR14399062	28881	G	A	0,999431	2021-03-15	United States
N_204_R	N	204	SRR14399062	28883	G	C	0,998864	2021-03-15	United States
N_235_F	N	235	SRR14399062	28977	C	T	0,999434	2021-03-15	United States
ORF1ab_265_I	ORF1ab	265	SRR14399063	1059	C	T	1	2021-03-15	United States
ORF1ab_3122_L	ORF1ab	3122	SRR14399063	9629	T	C	0,997183	2021-03-15	United States
ORF1ab_3352_F	ORF1ab	3352	SRR14399063	10319	C	T	1	2021-03-15	United States
ORF1ab_3729_R	ORF1ab	3729	SRR14399063	11451	A	G	0,998452	2021-03-15	United States
ORF1ab_314_L	ORF1ab	314	SRR14399063	14408	C	T	1	2021-03-15	United States
ORF1ab_1653_D	ORF1ab	1653	SRR14399063	18424	A	G	1	2021-03-15	United States
ORF1ab_2613_C	ORF1ab	2613	SRR14399063	21304	C	T	1	2021-03-15	United States
S_614_G	S	614	SRR14399063	23403	A	G	1	2021-03-15	United States
S_677_P	S	677	SRR14399063	23592	A	C	0,996109	2021-03-15	United States
ORF3a_57_H	ORF3a	57	SRR14399063	25563	G	T	1	2021-03-15	United States
ORF3a_172_V	ORF3a	172	SRR14399063	25907	G	T	0,998559	2021-03-15	United States
ORF8_24_L	ORF8	24	SRR14399063	27964	C	T	1	2021-03-15	United States
N_67_S	N	67	SRR14399063	28472	C	T	0,997758	2021-03-15	United States
N_199_L	N	199	SRR14399063	28869	C	T	0,999479	2021-03-15	United States
ORF1ab_265_I	ORF1ab	265	SRR14399064	1059	C	T	1	2021-03-14	United States
ORF1ab_1094_NA	ORF1ab	1094	SRR14399064	3545	A	-ATG	0,997756	2021-03-14	United States
ORF1ab_2144_NA	ORF1ab	2144	SRR14399064	6696	C	+T	0,0542005	2021-03-14	United States
ORF1ab_2606_I	ORF1ab	2606	SRR14399064	8083	G	A	1	2021-03-14	United States
ORF1ab_3352_F	ORF1ab	3352	SRR14399064	10319	C	T	1	2021-03-14	United States
ORF1ab_314_L	ORF1ab	314	SRR14399064	14408	C	T	0,998325	2021-03-14	United States
ORF1ab_833_NA	ORF1ab	833	SRR14399064	15965	G	+T	0,0524345	2021-03-14	United States
ORF1ab_997_L	ORF1ab	997	SRR14399064	16457	C	T	0,423529	2021-03-14	United States
ORF1ab_1187_N	ORF1ab	1187	SRR14399064	17027	G	A	0,998785	2021-03-14	United States
ORF1ab_1404_M	ORF1ab	1404	SRR14399064	17678	C	T	0,998873	2021-03-14	United States
ORF1ab_1637_I	ORF1ab	1637	SRR14399064	18377	C	T	0,998462	2021-03-14	United States
ORF1ab_1653_D	ORF1ab	1653	SRR14399064	18424	A	G	0,998435	2021-03-14	United States
ORF1ab_2063_N	ORF1ab	2063	SRR14399064	19656	G	T	1	2021-03-14	United States
ORF1ab_2613_C	ORF1ab	2613	SRR14399064	21304	C	T	1	2021-03-14	United States
S_25_L	S	25	SRR14399064	21636	C	T	1	2021-03-14	United States
S_614_G	S	614	SRR14399064	23403	A	G	0,99932	2021-03-14	United States
S_859_I	S	859	SRR14399064	24138	C	T	1	2021-03-14	United States
ORF3a_57_H	ORF3a	57	SRR14399064	25563	G	T	0,998035	2021-03-14	United States
ORF3a_172_V	ORF3a	172	SRR14399064	25907	G	T	0,99887	2021-03-14	United States
ORF8_24_L	ORF8	24	SRR14399064	27964	C	T	1	2021-03-14	United States
N_67_S	N	67	SRR14399064	28472	C	T	1	2021-03-14	United States
N_199_L	N	199	SRR14399064	28869	C	T	0,999536	2021-03-14	United States
ORF1ab_1001_I	ORF1ab	1001	SRR14399065	3267	C	T	1	2021-03-15	United States
ORF1ab_1708_D	ORF1ab	1708	SRR14399065	5388	C	A	1	2021-03-15	United States
ORF1ab_2144_NA	ORF1ab	2144	SRR14399065	6696	C	+T	0,113949	2021-03-15	United States
ORF1ab_2230_T	ORF1ab	2230	SRR14399065	6954	T	C	1	2021-03-15	United States
ORF1ab_3674_NA	ORF1ab	3674	SRR14399065	11287	G	-TCTGGTTTT	0,995227	2021-03-15	United States
ORF1ab_218_L	ORF1ab	218	SRR14399065	14120	C	T	1	2021-03-15	United States
ORF1ab_314_L	ORF1ab	314	SRR14399065	14408	C	T	1	2021-03-15	United States
ORF1ab_833_NA	ORF1ab	833	SRR14399065	15965	G	+T	0,0764755	2021-03-15	United States
ORF1ab_1975_S	ORF1ab	1975	SRR14399065	19390	C	T	1	2021-03-15	United States
S_28_H	S	28	SRR14399065	21644	T	C	0,99661	2021-03-15	United States
S_68_NA	S	68	SRR14399065	21764	A	-TACATG	0,994987	2021-03-15	United States
S_143_NA	S	143	SRR14399065	21990	T	-TTA	0,970297	2021-03-15	United States
S_501_Y	S	501	SRR14399065	23063	A	T	1	2021-03-15	United States
S_570_D	S	570	SRR14399065	23271	C	A	1	2021-03-15	United States
S_614_G	S	614	SRR14399065	23403	A	G	1	2021-03-15	United States
S_681_H	S	681	SRR14399065	23604	C	A	1	2021-03-15	United States
S_716_I	S	716	SRR14399065	23709	C	T	1	2021-03-15	United States
S_982_A	S	982	SRR14399065	24506	T	G	1	2021-03-15	United States
S_1118_H	S	1118	SRR14399065	24914	G	C	1	2021-03-15	United States
ORF8_27_*	ORF8	27	SRR14399065	27972	C	T	1	2021-03-15	United States
ORF8_52_I	ORF8	52	SRR14399065	28048	G	T	1	2021-03-15	United States
ORF8_68_*	ORF8	68	SRR14399065	28095	A	T	1	2021-03-15	United States
ORF8_73_C	ORF8	73	SRR14399065	28111	A	G	1	2021-03-15	United States
N_3_H	N	3	SRR14399065	28280	G	C	0,997886	2021-03-15	United States
N_3_V	N	3	SRR14399065	28281	A	T	1	2021-03-15	United States
N_3_E	N	3	SRR14399065	28282	T	A	0,997908	2021-03-15	United States
N_203_K	N	203	SRR14399065	28881	G	A	1	2021-03-15	United States
N_204_R	N	204	SRR14399065	28883	G	C	1	2021-03-15	United States
N_235_F	N	235	SRR14399065	28977	C	T	1	2021-03-15	United States
N_260_NA	N	260	SRR14399065	29051	C	+A	0,0642722	2021-03-15	United States
ORF1ab_1001_I	ORF1ab	1001	SRR14399066	3267	C	T	1	2021-03-15	United States
ORF1ab_1708_D	ORF1ab	1708	SRR14399066	5388	C	A	1	2021-03-15	United States
ORF1ab_1973_R	ORF1ab	1973	SRR14399066	6183	A	G	1	2021-03-15	United States
ORF1ab_2144_NA	ORF1ab	2144	SRR14399066	6696	C	+T	0,0800712	2021-03-15	United States
ORF1ab_2230_T	ORF1ab	2230	SRR14399066	6954	T	C	0,99863	2021-03-15	United States
ORF1ab_2259_I	ORF1ab	2259	SRR14399066	7042	G	T	1	2021-03-15	United States
ORF1ab_3674_NA	ORF1ab	3674	SRR14399066	11287	G	-TCTGGTTTT	0,993333	2021-03-15	United States
ORF1ab_218_L	ORF1ab	218	SRR14399066	14120	C	T	1	2021-03-15	United States
ORF1ab_314_L	ORF1ab	314	SRR14399066	14408	C	T	1	2021-03-15	United States
ORF1ab_833_NA	ORF1ab	833	SRR14399066	15965	G	+T	0,0614597	2021-03-15	United States
S_68_NA	S	68	SRR14399066	21764	A	-TACATG	0,998	2021-03-15	United States
S_143_NA	S	143	SRR14399066	21990	T	-TTA	0,988304	2021-03-15	United States
S_501_Y	S	501	SRR14399066	23063	A	T	1	2021-03-15	United States
S_570_D	S	570	SRR14399066	23271	C	A	0,998783	2021-03-15	United States
S_614_G	S	614	SRR14399066	23403	A	G	0,99883	2021-03-15	United States
S_681_H	S	681	SRR14399066	23604	C	A	1	2021-03-15	United States
S_716_I	S	716	SRR14399066	23709	C	T	1	2021-03-15	United States
S_982_A	S	982	SRR14399066	24506	T	G	0,99899	2021-03-15	United States
S_1118_H	S	1118	SRR14399066	24914	G	C	1	2021-03-15	United States
ORF8_27_*	ORF8	27	SRR14399066	27972	C	T	1	2021-03-15	United States
ORF8_52_I	ORF8	52	SRR14399066	28048	G	T	1	2021-03-15	United States
ORF8_61_F	ORF8	61	SRR14399066	28075	G	T	0,996644	2021-03-15	United States
ORF8_68_*	ORF8	68	SRR14399066	28095	A	T	1	2021-03-15	United States
ORF8_73_C	ORF8	73	SRR14399066	28111	A	G	1	2021-03-15	United States
N_3_H	N	3	SRR14399066	28280	G	C	1	2021-03-15	United States
N_3_V	N	3	SRR14399066	28281	A	T	1	2021-03-15	United States
N_3_E	N	3	SRR14399066	28282	T	A	1	2021-03-15	United States
N_203_K	N	203	SRR14399066	28881	G	A	1	2021-03-15	United States
N_204_R	N	204	SRR14399066	28883	G	C	1	2021-03-15	United States
N_235_F	N	235	SRR14399066	28977	C	T	0,998669	2021-03-15	United States
ORF1ab_318_L	ORF1ab	318	SRR14399067	1218	C	T	0,998588	2021-03-15	United States
ORF1ab_1001_I	ORF1ab	1001	SRR14399067	3267	C	T	1	2021-03-15	United States
ORF1ab_1708_D	ORF1ab	1708	SRR14399067	5388	C	A	1	2021-03-15	United States
ORF1ab_2144_NA	ORF1ab	2144	SRR14399067	6696	C	+T	0,0763501	2021-03-15	United States
ORF1ab_2230_T	ORF1ab	2230	SRR14399067	6954	T	C	0,997147	2021-03-15	United States
ORF1ab_3674_NA	ORF1ab	3674	SRR14399067	11287	G	-TCTGGTTTT	1	2021-03-15	United States
ORF1ab_3966_R	ORF1ab	3966	SRR14399067	12162	A	G	1	2021-03-15	United States
ORF1ab_314_L	ORF1ab	314	SRR14399067	14408	C	T	0,997455	2021-03-15	United States
ORF1ab_1383_R	ORF1ab	1383	SRR14399067	17615	A	G	1	2021-03-15	United States
ORF1ab_2143_V	ORF1ab	2143	SRR14399067	19895	C	T	1	2021-03-15	United States
ORF1ab_2557_R	ORF1ab	2557	SRR14399067	21137	A	G	1	2021-03-15	United States
S_68_NA	S	68	SRR14399067	21764	A	-TACATG	0,997131	2021-03-15	United States
S_143_NA	S	143	SRR14399067	21990	T	-TTA	0,992847	2021-03-15	United States
S_501_Y	S	501	SRR14399067	23063	A	T	1	2021-03-15	United States
S_570_D	S	570	SRR14399067	23271	C	A	1	2021-03-15	United States
S_614_G	S	614	SRR14399067	23403	A	G	1	2021-03-15	United States
S_681_H	S	681	SRR14399067	23604	C	A	1	2021-03-15	United States
S_716_I	S	716	SRR14399067	23709	C	T	1	2021-03-15	United States
S_982_A	S	982	SRR14399067	24506	T	G	0,995889	2021-03-15	United States
S_1118_H	S	1118	SRR14399067	24914	G	C	1	2021-03-15	United States
S_1191_N	S	1191	SRR14399067	25135	G	T	1	2021-03-15	United States
ORF8_27_*	ORF8	27	SRR14399067	27972	C	T	0,997525	2021-03-15	United States
ORF8_52_I	ORF8	52	SRR14399067	28048	G	T	0,997512	2021-03-15	United States
ORF8_73_C	ORF8	73	SRR14399067	28111	A	G	0,998351	2021-03-15	United States
N_3_H	N	3	SRR14399067	28280	G	C	1	2021-03-15	United States
N_3_V	N	3	SRR14399067	28281	A	T	1	2021-03-15	United States
N_3_E	N	3	SRR14399067	28282	T	A	1	2021-03-15	United States
N_203_K	N	203	SRR14399067	28881	G	A	1	2021-03-15	United States
N_204_R	N	204	SRR14399067	28883	G	C	0,998671	2021-03-15	United States
N_235_F	N	235	SRR14399067	28977	C	T	1	2021-03-15	United States
ORF1ab_265_I	ORF1ab	265	SRR14399068	1059	C	T	0,998716	2021-03-15	United States
ORF1ab_665_I	ORF1ab	665	SRR14399068	2258	G	A	1	2021-03-15	United States
ORF1ab_1130_F	ORF1ab	1130	SRR14399068	3653	C	T	1	2021-03-15	United States
ORF1ab_2059_R	ORF1ab	2059	SRR14399068	6441	A	G	1	2021-03-15	United States
ORF1ab_2159_W	ORF1ab	2159	SRR14399068	6740	C	T	1	2021-03-15	United States
ORF1ab_2279_T	ORF1ab	2279	SRR14399068	7100	G	A	1	2021-03-15	United States
ORF1ab_2980_G	ORF1ab	2980	SRR14399068	9204	A	G	0,998195	2021-03-15	United States
ORF1ab_4354_I	ORF1ab	4354	SRR14399068	13326	C	T	0,999165	2021-03-15	United States
ORF1ab_314_L	ORF1ab	314	SRR14399068	14408	C	T	1	2021-03-15	United States
S_3_NA	S	3	SRR14399068	21569	G	+T	0,0844096	2021-03-15	United States
S_5_F	S	5	SRR14399068	21575	C	T	1	2021-03-15	United States
S_478_K	S	478	SRR14399068	22995	C	A	0,999469	2021-03-15	United States
S_614_G	S	614	SRR14399068	23403	A	G	1	2021-03-15	United States
S_812_L	S	812	SRR14399068	23997	C	T	0,999228	2021-03-15	United States
ORF3a_66_N	ORF3a	66	SRR14399068	25590	A	T	1	2021-03-15	United States
N_194_L	N	194	SRR14399068	28854	C	T	0,99934	2021-03-15	United States
N_371_Y	N	371	SRR14399068	29384	G	T	0,998761	2021-03-15	United States
N_391_I	N	391	SRR14399068	29445	C	T	0,998762	2021-03-15	United States
ORF1ab_265_I	ORF1ab	265	SRR14399069	1059	C	T	1	2021-03-15	United States
ORF1ab_498_V	ORF1ab	498	SRR14399069	1758	C	T	0,999632	2021-03-15	United States
ORF1ab_999_I	ORF1ab	999	SRR14399069	3261	C	T	1	2021-03-15	United States
ORF1ab_1074_V	ORF1ab	1074	SRR14399069	3486	C	T	1	2021-03-15	United States
ORF1ab_2144_NA	ORF1ab	2144	SRR14399069	6696	C	+T	0,0735826	2021-03-15	United States
ORF1ab_2795_I	ORF1ab	2795	SRR14399069	8648	G	A	1	2021-03-15	United States
ORF1ab_3352_F	ORF1ab	3352	SRR14399069	10319	C	T	1	2021-03-15	United States
ORF1ab_314_L	ORF1ab	314	SRR14399069	14408	C	T	1	2021-03-15	United States
ORF1ab_1653_D	ORF1ab	1653	SRR14399069	18424	A	G	1	2021-03-15	United States
ORF1ab_2613_C	ORF1ab	2613	SRR14399069	21304	C	T	0,99938	2021-03-15	United States
S_501_Y	S	501	SRR14399069	23063	A	T	0,999416	2021-03-15	United States
S_614_G	S	614	SRR14399069	23403	A	G	1	2021-03-15	United States
ORF3a_57_H	ORF3a	57	SRR14399069	25563	G	T	0,999254	2021-03-15	United States
ORF3a_172_V	ORF3a	172	SRR14399069	25907	G	T	0,999361	2021-03-15	United States
ORF7a_120_I	ORF7a	120	SRR14399069	27752	C	T	1	2021-03-15	United States
ORF8_24_L	ORF8	24	SRR14399069	27964	C	T	1	2021-03-15	United States
N_67_S	N	67	SRR14399069	28472	C	T	0,998152	2021-03-15	United States
N_199_L	N	199	SRR14399069	28869	C	T	1	2021-03-15	United States
N_362_I	N	362	SRR14399069	29358	C	T	1	2021-03-15	United States
ORF1ab_224_I	ORF1ab	224	SRR14399070	936	C	T	1	2021-03-15	United States
ORF1ab_959_S	ORF1ab	959	SRR14399070	3140	C	T	1	2021-03-15	United States
ORF1ab_1874_I	ORF1ab	1874	SRR14399070	5886	C	T	1	2021-03-15	United States
ORF1ab_2144_NA	ORF1ab	2144	SRR14399070	6696	C	+T	0,0736	2021-03-15	United States
ORF1ab_3255_I	ORF1ab	3255	SRR14399070	10029	C	T	1	2021-03-15	United States
ORF1ab_3509_Y	ORF1ab	3509	SRR14399070	10790	C	T	0,997416	2021-03-15	United States
ORF1ab_3618_V	ORF1ab	3618	SRR14399070	11117	A	G	0,998559	2021-03-15	United States
ORF1ab_4175_I	ORF1ab	4175	SRR14399070	12789	C	T	0,993342	2021-03-15	United States
ORF1ab_157_I	ORF1ab	157	SRR14399070	13936	G	A	1	2021-03-15	United States
ORF1ab_314_L	ORF1ab	314	SRR14399070	14408	C	T	1	2021-03-15	United States
ORF1ab_2172_NA	ORF1ab	2172	SRR14399070	19983	C	+T	0,0519308	2021-03-15	United States
S_478_K	S	478	SRR14399070	22995	C	A	0,999274	2021-03-15	United States
S_614_G	S	614	SRR14399070	23403	A	G	1	2021-03-15	United States
S_681_H	S	681	SRR14399070	23604	C	A	1	2021-03-15	United States
S_732_A	S	732	SRR14399070	23756	A	G	1	2021-03-15	United States
ORF3a_67_N	ORF3a	67	SRR14399070	25593	G	T	0,998459	2021-03-15	United States
N_203_K	N	203	SRR14399070	28881	G	A	1	2021-03-15	United States
N_204_R	N	204	SRR14399070	28883	G	C	1	2021-03-15	United States
ORF1ab_789_I	ORF1ab	789	SRR14399071	2632	G	T	1	2021-03-15	United States
ORF1ab_959_S	ORF1ab	959	SRR14399071	3140	C	T	1	2021-03-15	United States
ORF1ab_1352_V	ORF1ab	1352	SRR14399071	4320	C	T	0,99866	2021-03-15	United States
ORF1ab_1716_S	ORF1ab	1716	SRR14399071	5411	G	T	0,87551	2021-03-15	United States
ORF1ab_2144_NA	ORF1ab	2144	SRR14399071	6696	C	+T	0,0899817	2021-03-15	United States
ORF1ab_3255_I	ORF1ab	3255	SRR14399071	10029	C	T	1	2021-03-15	United States
ORF1ab_3618_V	ORF1ab	3618	SRR14399071	11117	A	G	1	2021-03-15	United States
ORF1ab_4175_I	ORF1ab	4175	SRR14399071	12789	C	T	0,99705	2021-03-15	United States
ORF1ab_314_L	ORF1ab	314	SRR14399071	14408	C	T	1	2021-03-15	United States
ORF1ab_833_NA	ORF1ab	833	SRR14399071	15965	G	+T	0,0714977	2021-03-15	United States
ORF1ab_1290_P	ORF1ab	1290	SRR14399071	17335	A	C	0,108392	2021-03-15	United States
S_67_V	S	67	SRR14399071	21762	C	T	0,0536471	2021-03-15	United States
S_478_K	S	478	SRR14399071	22995	C	A	0,999715	2021-03-15	United States
S_614_G	S	614	SRR14399071	23403	A	G	0,998365	2021-03-15	United States
S_681_H	S	681	SRR14399071	23604	C	A	1	2021-03-15	United States
S_732_A	S	732	SRR14399071	23756	A	G	0,996004	2021-03-15	United States
ORF3a_22_H	ORF3a	22	SRR14399071	25456	G	C	0,176611	2021-03-15	United States
ORF3a_110_V	ORF3a	110	SRR14399071	25721	C	T	0,0567239	2021-03-15	United States
M_2_T	M	2	SRR14399071	26526	G	A	0,999537	2021-03-15	United States
ORF8_51_V	ORF8	51	SRR14399071	28045	C	T	0,999065	2021-03-15	United States
N_203_K	N	203	SRR14399071	28881	G	A	0,999521	2021-03-15	United States
N_204_R	N	204	SRR14399071	28883	G	C	1	2021-03-15	United States
N_260_NA	N	260	SRR14399071	29051	C	+A	0,0546838	2021-03-15	United States
N_418_H	N	418	SRR14399071	29527	G	T	0,999777	2021-03-15	United States
ORF10_24_C	ORF10	24	SRR14399071	29627	C	T	0,998893	2021-03-15	United States
ORF1ab_1001_I	ORF1ab	1001	SRR14399072	3267	C	T	0,998995	2021-03-13	United States
ORF1ab_1708_D	ORF1ab	1708	SRR14399072	5388	C	A	1	2021-03-13	United States
ORF1ab_2230_T	ORF1ab	2230	SRR14399072	6954	T	C	0,998906	2021-03-13	United States
ORF1ab_3674_NA	ORF1ab	3674	SRR14399072	11287	G	-TCTGGTTTT	0,991457	2021-03-13	United States
ORF1ab_218_L	ORF1ab	218	SRR14399072	14120	C	T	0,999564	2021-03-13	United States
ORF1ab_314_L	ORF1ab	314	SRR14399072	14408	C	T	1	2021-03-13	United States
ORF1ab_1975_S	ORF1ab	1975	SRR14399072	19390	C	T	1	2021-03-13	United States
S_68_NA	S	68	SRR14399072	21764	A	-TACATG	0,998687	2021-03-13	United States
S_143_NA	S	143	SRR14399072	21990	T	-TTA	0,991503	2021-03-13	United States
S_501_Y	S	501	SRR14399072	23063	A	T	0,999589	2021-03-13	United States
S_570_D	S	570	SRR14399072	23271	C	A	0,998894	2021-03-13	United States
S_614_G	S	614	SRR14399072	23403	A	G	1	2021-03-13	United States
S_681_H	S	681	SRR14399072	23604	C	A	1	2021-03-13	United States
S_716_I	S	716	SRR14399072	23709	C	T	1	2021-03-13	United States
S_982_A	S	982	SRR14399072	24506	T	G	0,999325	2021-03-13	United States
S_1118_H	S	1118	SRR14399072	24914	G	C	1	2021-03-13	United States
S_1229_V	S	1229	SRR14399072	25247	A	G	1	2021-03-13	United States
ORF8_27_*	ORF8	27	SRR14399072	27972	C	T	0,997596	2021-03-13	United States
ORF8_52_I	ORF8	52	SRR14399072	28048	G	T	0,997573	2021-03-13	United States
ORF8_68_*	ORF8	68	SRR14399072	28095	A	T	1	2021-03-13	United States
ORF8_73_C	ORF8	73	SRR14399072	28111	A	G	0,999462	2021-03-13	United States
N_3_H	N	3	SRR14399072	28280	G	C	0,998984	2021-03-13	United States
N_3_V	N	3	SRR14399072	28281	A	T	0,998476	2021-03-13	United States
N_3_E	N	3	SRR14399072	28282	T	A	0,999491	2021-03-13	United States
N_203_K	N	203	SRR14399072	28881	G	A	0,99957	2021-03-13	United States
N_204_R	N	204	SRR14399072	28883	G	C	0,999571	2021-03-13	United States
N_235_F	N	235	SRR14399072	28977	C	T	1	2021-03-13	United States
ORF1ab_1001_I	ORF1ab	1001	SRR14399073	3267	C	T	0,999027	2021-03-15	United States
ORF1ab_1708_D	ORF1ab	1708	SRR14399073	5388	C	A	1	2021-03-15	United States
ORF1ab_2144_NA	ORF1ab	2144	SRR14399073	6696	C	+T	0,075399	2021-03-15	United States
ORF1ab_2230_T	ORF1ab	2230	SRR14399073	6954	T	C	1	2021-03-15	United States
ORF1ab_2259_I	ORF1ab	2259	SRR14399073	7042	G	T	1	2021-03-15	United States
ORF1ab_3674_NA	ORF1ab	3674	SRR14399073	11287	G	-TCTGGTTTT	0,992878	2021-03-15	United States
ORF1ab_218_L	ORF1ab	218	SRR14399073	14120	C	T	0,998678	2021-03-15	United States
ORF1ab_314_L	ORF1ab	314	SRR14399073	14408	C	T	1	2021-03-15	United States
S_68_NA	S	68	SRR14399073	21764	A	-TACATG	0,998524	2021-03-15	United States
S_143_NA	S	143	SRR14399073	21990	T	-TTA	0,993309	2021-03-15	United States
S_501_Y	S	501	SRR14399073	23063	A	T	1	2021-03-15	United States
S_570_D	S	570	SRR14399073	23271	C	A	1	2021-03-15	United States
S_614_G	S	614	SRR14399073	23403	A	G	1	2021-03-15	United States
S_681_H	S	681	SRR14399073	23604	C	A	1	2021-03-15	United States
S_716_I	S	716	SRR14399073	23709	C	T	0,998267	2021-03-15	United States
S_982_A	S	982	SRR14399073	24506	T	G	0,998046	2021-03-15	United States
S_1118_H	S	1118	SRR14399073	24914	G	C	1	2021-03-15	United States
ORF8_27_*	ORF8	27	SRR14399073	27972	C	T	1	2021-03-15	United States
ORF8_52_I	ORF8	52	SRR14399073	28048	G	T	1	2021-03-15	United States
ORF8_61_F	ORF8	61	SRR14399073	28075	G	T	0,995789	2021-03-15	United States
ORF8_68_*	ORF8	68	SRR14399073	28095	A	T	0,995816	2021-03-15	United States
ORF8_73_C	ORF8	73	SRR14399073	28111	A	G	0,999458	2021-03-15	United States
ORF8_120_L	ORF8	120	SRR14399073	28253	C	G	0,973852	2021-03-15	United States
N_3_H	N	3	SRR14399073	28280	G	C	1	2021-03-15	United States
N_3_V	N	3	SRR14399073	28281	A	T	0,999469	2021-03-15	United States
N_3_E	N	3	SRR14399073	28282	T	A	0,99947	2021-03-15	United States
N_203_K	N	203	SRR14399073	28881	G	A	1	2021-03-15	United States
N_204_R	N	204	SRR14399073	28883	G	C	1	2021-03-15	United States
N_235_F	N	235	SRR14399073	28977	C	T	0,999583	2021-03-15	United States
ORF1ab_265_I	ORF1ab	265	SRR14399074	1059	C	T	1	2021-03-15	United States
ORF1ab_2144_NA	ORF1ab	2144	SRR14399074	6696	C	+T	0,10585	2021-03-15	United States
ORF1ab_4205_V	ORF1ab	4205	SRR14399074	12878	A	G	0,996377	2021-03-15	United States
ORF1ab_314_L	ORF1ab	314	SRR14399074	14408	C	T	1	2021-03-15	United States
ORF1ab_833_NA	ORF1ab	833	SRR14399074	15965	G	+T	0,0781585	2021-03-15	United States
ORF1ab_1183_Y	ORF1ab	1183	SRR14399074	17014	G	T	1	2021-03-15	United States
S_13_I	S	13	SRR14399074	21600	G	T	1	2021-03-15	United States
S_152_C	S	152	SRR14399074	22018	G	T	1	2021-03-15	United States
S_452_R	S	452	SRR14399074	22917	T	G	1	2021-03-15	United States
S_614_G	S	614	SRR14399074	23403	A	G	1	2021-03-15	United States
ORF3a_57_H	ORF3a	57	SRR14399074	25563	G	T	1	2021-03-15	United States
ORF3a_129_I	ORF3a	129	SRR14399074	25777	C	A	0,996764	2021-03-15	United States
ORF8_100_L	ORF8	100	SRR14399074	28191	G	T	0,992832	2021-03-15	United States
N_205_I	N	205	SRR14399074	28887	C	T	1	2021-03-15	United States
N_234_I	N	234	SRR14399074	28975	G	T	1	2021-03-15	United States
N_260_NA	N	260	SRR14399074	29051	C	+A	0,0516854	2021-03-15	United States
ORF1ab_1001_I	ORF1ab	1001	SRR14399075	3267	C	T	0,997758	2021-03-15	United States
ORF1ab_1708_D	ORF1ab	1708	SRR14399075	5388	C	A	1	2021-03-15	United States
ORF1ab_2230_T	ORF1ab	2230	SRR14399075	6954	T	C	0,995325	2021-03-15	United States
ORF1ab_2259_I	ORF1ab	2259	SRR14399075	7042	G	T	1	2021-03-15	United States
ORF1ab_3674_NA	ORF1ab	3674	SRR14399075	11287	G	-TCTGGTTTT	0,994615	2021-03-15	United States
ORF1ab_218_L	ORF1ab	218	SRR14399075	14120	C	T	0,99879	2021-03-15	United States
ORF1ab_314_L	ORF1ab	314	SRR14399075	14408	C	T	1	2021-03-15	United States
S_68_NA	S	68	SRR14399075	21764	A	-TACATG	1	2021-03-15	United States
S_143_NA	S	143	SRR14399075	21990	T	-TTA	0,992843	2021-03-15	United States
S_501_Y	S	501	SRR14399075	23063	A	T	0,999369	2021-03-15	United States
S_570_D	S	570	SRR14399075	23271	C	A	1	2021-03-15	United States
S_614_G	S	614	SRR14399075	23403	A	G	1	2021-03-15	United States
S_681_H	S	681	SRR14399075	23604	C	A	1	2021-03-15	United States
S_716_I	S	716	SRR14399075	23709	C	T	0,996139	2021-03-15	United States
S_982_A	S	982	SRR14399075	24506	T	G	0,997692	2021-03-15	United States
S_1118_H	S	1118	SRR14399075	24914	G	C	0,998975	2021-03-15	United States
ORF8_27_*	ORF8	27	SRR14399075	27972	C	T	0,997361	2021-03-15	United States
ORF8_52_I	ORF8	52	SRR14399075	28048	G	T	0,997312	2021-03-15	United States
ORF8_61_F	ORF8	61	SRR14399075	28075	G	T	0,997326	2021-03-15	United States
ORF8_68_*	ORF8	68	SRR14399075	28095	A	T	0,997347	2021-03-15	United States
ORF8_73_C	ORF8	73	SRR14399075	28111	A	G	0,99803	2021-03-15	United States
N_3_H	N	3	SRR14399075	28280	G	C	1	2021-03-15	United States
N_3_V	N	3	SRR14399075	28281	A	T	0,999177	2021-03-15	United States
N_3_E	N	3	SRR14399075	28282	T	A	0,99918	2021-03-15	United States
N_203_K	N	203	SRR14399075	28881	G	A	1	2021-03-15	United States
N_204_R	N	204	SRR14399075	28883	G	C	1	2021-03-15	United States
