## Supplementary Table 2 for "Early detection and improved genomic surveillance of SARS-CoV-2 variants from deep sequencing data": SupplementaryTable2.txt (part 156 of 363)

VARIANT_ID	CDS_NAME	CDS_POS	PATIENT_ID	REF_POS	REF_BASE	ALT_BASE	VARIANT_FREQ	COLLECTION_DATE	COUNTRY
N_235_F	N	235	SRR14399075	28977	C	T	0,999411	2021-03-15	United States
ORF10_29_*	ORF10	29	SRR14399075	29642	C	T	1	2021-03-15	United States
ORF1ab_847_G	ORF1ab	847	SRR14399076	2805	A	G	0,133652	2021-03-14	United States
ORF1ab_1001_I	ORF1ab	1001	SRR14399076	3267	C	T	1	2021-03-14	United States
ORF1ab_1708_D	ORF1ab	1708	SRR14399076	5388	C	A	1	2021-03-14	United States
ORF1ab_2144_NA	ORF1ab	2144	SRR14399076	6696	C	+T	0,0769231	2021-03-14	United States
ORF1ab_2230_T	ORF1ab	2230	SRR14399076	6954	T	C	0,99515	2021-03-14	United States
ORF1ab_3674_NA	ORF1ab	3674	SRR14399076	11287	G	-TCTGGTTTT	1	2021-03-14	United States
ORF1ab_218_L	ORF1ab	218	SRR14399076	14120	C	T	0,999487	2021-03-14	United States
ORF1ab_314_L	ORF1ab	314	SRR14399076	14408	C	T	1	2021-03-14	United States
ORF1ab_1975_S	ORF1ab	1975	SRR14399076	19390	C	T	1	2021-03-14	United States
S_68_NA	S	68	SRR14399076	21764	A	-TACATG	0,997201	2021-03-14	United States
S_143_NA	S	143	SRR14399076	21990	T	-TTA	0,980787	2021-03-14	United States
S_501_Y	S	501	SRR14399076	23063	A	T	1	2021-03-14	United States
S_570_D	S	570	SRR14399076	23271	C	A	1	2021-03-14	United States
S_614_G	S	614	SRR14399076	23403	A	G	0,999309	2021-03-14	United States
S_681_H	S	681	SRR14399076	23604	C	A	0,998658	2021-03-14	United States
S_716_I	S	716	SRR14399076	23709	C	T	0,998682	2021-03-14	United States
S_982_A	S	982	SRR14399076	24506	T	G	0,998571	2021-03-14	United States
S_1118_H	S	1118	SRR14399076	24914	G	C	0,999323	2021-03-14	United States
ORF8_27_*	ORF8	27	SRR14399076	27972	C	T	1	2021-03-14	United States
ORF8_52_I	ORF8	52	SRR14399076	28048	G	T	1	2021-03-14	United States
ORF8_68_*	ORF8	68	SRR14399076	28095	A	T	0,998705	2021-03-14	United States
ORF8_73_C	ORF8	73	SRR14399076	28111	A	G	0,99813	2021-03-14	United States
N_3_H	N	3	SRR14399076	28280	G	C	1	2021-03-14	United States
N_3_V	N	3	SRR14399076	28281	A	T	1	2021-03-14	United States
N_3_E	N	3	SRR14399076	28282	T	A	1	2021-03-14	United States
N_203_K	N	203	SRR14399076	28881	G	A	0,999388	2021-03-14	United States
N_204_R	N	204	SRR14399076	28883	G	C	0,999389	2021-03-14	United States
N_235_F	N	235	SRR14399076	28977	C	T	0,999396	2021-03-14	United States
N_260_NA	N	260	SRR14399076	29051	C	+A	0,0585774	2021-03-14	United States
ORF1ab_265_I	ORF1ab	265	SRR14399077	1059	C	T	1	2021-03-14	United States
ORF1ab_2144_NA	ORF1ab	2144	SRR14399077	6696	C	+T	0,089426	2021-03-14	United States
ORF1ab_2374_K	ORF1ab	2374	SRR14399077	7386	T	A	0,998926	2021-03-14	United States
ORF1ab_3352_F	ORF1ab	3352	SRR14399077	10319	C	T	0,999263	2021-03-14	United States
ORF1ab_3718_F	ORF1ab	3718	SRR14399077	11417	G	T	0,999669	2021-03-14	United States
ORF1ab_314_L	ORF1ab	314	SRR14399077	14408	C	T	1	2021-03-14	United States
ORF1ab_833_NA	ORF1ab	833	SRR14399077	15965	G	+T	0,066982	2021-03-14	United States
ORF1ab_1078_C	ORF1ab	1078	SRR14399077	16699	C	T	0,112162	2021-03-14	United States
ORF1ab_1653_D	ORF1ab	1653	SRR14399077	18424	A	G	0,997845	2021-03-14	United States
ORF1ab_2613_C	ORF1ab	2613	SRR14399077	21304	C	T	0,999429	2021-03-14	United States
S_18_F	S	18	SRR14399077	21614	C	T	1	2021-03-14	United States
S_614_G	S	614	SRR14399077	23403	A	G	0,999045	2021-03-14	United States
S_780_Q	S	780	SRR14399077	23900	G	C	0,998104	2021-03-14	United States
ORF3a_57_H	ORF3a	57	SRR14399077	25563	G	T	1	2021-03-14	United States
ORF3a_59_S	ORF3a	59	SRR14399077	25567	G	T	1	2021-03-14	United States
ORF3a_172_V	ORF3a	172	SRR14399077	25907	G	T	0,998907	2021-03-14	United States
ORF8_17_Y	ORF8	17	SRR14399077	27942	C	T	1	2021-03-14	United States
ORF8_24_L	ORF8	24	SRR14399077	27964	C	T	1	2021-03-14	United States
ORF8_45_NA	ORF8	45	SRR14399077	28028	G	+TA	0,543791	2021-03-14	United States
N_67_S	N	67	SRR14399077	28472	C	T	1	2021-03-14	United States
N_199_L	N	199	SRR14399077	28869	C	T	0,999612	2021-03-14	United States
ORF1ab_265_I	ORF1ab	265	SRR14399078	1059	C	T	1	2021-03-15	United States
ORF1ab_2144_NA	ORF1ab	2144	SRR14399078	6696	C	+T	0,126761	2021-03-15	United States
ORF1ab_4129_I	ORF1ab	4129	SRR14399078	12651	C	T	1	2021-03-15	United States
ORF1ab_4205_V	ORF1ab	4205	SRR14399078	12878	A	G	1	2021-03-15	United States
ORF1ab_314_L	ORF1ab	314	SRR14399078	14408	C	T	1	2021-03-15	United States
ORF1ab_833_NA	ORF1ab	833	SRR14399078	15965	G	+T	0,100249	2021-03-15	United States
ORF1ab_1182_L	ORF1ab	1182	SRR14399078	17012	C	T	1	2021-03-15	United States
ORF1ab_1183_Y	ORF1ab	1183	SRR14399078	17014	G	T	0,996661	2021-03-15	United States
ORF1ab_1634_NA	ORF1ab	1634	SRR14399078	18368	G	+T	0,0633803	2021-03-15	United States
S_13_I	S	13	SRR14399078	21600	G	T	1	2021-03-15	United States
S_152_C	S	152	SRR14399078	22018	G	T	1	2021-03-15	United States
S_452_R	S	452	SRR14399078	22917	T	G	1	2021-03-15	United States
S_614_G	S	614	SRR14399078	23403	A	G	0,998954	2021-03-15	United States
ORF3a_57_H	ORF3a	57	SRR14399078	25563	G	T	1	2021-03-15	United States
ORF3a_186_V	ORF3a	186	SRR14399078	25948	A	G	1	2021-03-15	United States
ORF8_100_L	ORF8	100	SRR14399078	28191	G	T	1	2021-03-15	United States
N_205_I	N	205	SRR14399078	28887	C	T	1	2021-03-15	United States
N_234_I	N	234	SRR14399078	28975	G	T	1	2021-03-15	United States
N_260_NA	N	260	SRR14399078	29051	C	+A	0,0610932	2021-03-15	United States
ORF1ab_1001_I	ORF1ab	1001	SRR14399079	3267	C	T	1	2021-03-15	United States
ORF1ab_1708_D	ORF1ab	1708	SRR14399079	5388	C	A	1	2021-03-15	United States
ORF1ab_2144_NA	ORF1ab	2144	SRR14399079	6696	C	+T	0,0880713	2021-03-15	United States
ORF1ab_2230_T	ORF1ab	2230	SRR14399079	6954	T	C	1	2021-03-15	United States
ORF1ab_2259_I	ORF1ab	2259	SRR14399079	7042	G	T	1	2021-03-15	United States
ORF1ab_3674_NA	ORF1ab	3674	SRR14399079	11287	G	-TCTGGTTTT	0,991839	2021-03-15	United States
ORF1ab_218_L	ORF1ab	218	SRR14399079	14120	C	T	1	2021-03-15	United States
ORF1ab_314_L	ORF1ab	314	SRR14399079	14408	C	T	1	2021-03-15	United States
ORF1ab_833_NA	ORF1ab	833	SRR14399079	15965	G	+T	0,0658111	2021-03-15	United States
S_68_NA	S	68	SRR14399079	21764	A	-TACATG	0,996356	2021-03-15	United States
S_143_NA	S	143	SRR14399079	21990	T	-TTA	0,984026	2021-03-15	United States
S_501_Y	S	501	SRR14399079	23063	A	T	0,999659	2021-03-15	United States
S_570_D	S	570	SRR14399079	23271	C	A	0,999285	2021-03-15	United States
S_614_G	S	614	SRR14399079	23403	A	G	0,99965	2021-03-15	United States
S_681_H	S	681	SRR14399079	23604	C	A	1	2021-03-15	United States
S_716_I	S	716	SRR14399079	23709	C	T	1	2021-03-15	United States
S_982_A	S	982	SRR14399079	24506	T	G	0,999567	2021-03-15	United States
S_1118_H	S	1118	SRR14399079	24914	G	C	1	2021-03-15	United States
ORF3a_238_Y	ORF3a	238	SRR14399079	26104	G	T	0,217979	2021-03-15	United States
ORF8_27_*	ORF8	27	SRR14399079	27972	C	T	0,99811	2021-03-15	United States
ORF8_52_I	ORF8	52	SRR14399079	28048	G	T	1	2021-03-15	United States
ORF8_61_F	ORF8	61	SRR14399079	28075	G	T	1	2021-03-15	United States
ORF8_68_*	ORF8	68	SRR14399079	28095	A	T	1	2021-03-15	United States
ORF8_73_C	ORF8	73	SRR14399079	28111	A	G	0,999578	2021-03-15	United States
ORF8_115_C	ORF8	115	SRR14399079	28236	C	T	1	2021-03-15	United States
N_3_H	N	3	SRR14399079	28280	G	C	1	2021-03-15	United States
N_3_V	N	3	SRR14399079	28281	A	T	0,999611	2021-03-15	United States
N_3_E	N	3	SRR14399079	28282	T	A	0,99845	2021-03-15	United States
N_18_S	N	18	SRR14399079	28325	G	A	0,99962	2021-03-15	United States
N_203_K	N	203	SRR14399079	28881	G	A	0,999088	2021-03-15	United States
N_204_R	N	204	SRR14399079	28883	G	C	1	2021-03-15	United States
N_235_F	N	235	SRR14399079	28977	C	T	1	2021-03-15	United States
N_260_NA	N	260	SRR14399079	29051	C	+A	0,0591216	2021-03-15	United States
ORF10_29_*	ORF10	29	SRR14399079	29642	C	T	1	2021-03-15	United States
ORF1ab_1001_I	ORF1ab	1001	SRR14399080	3267	C	T	1	2021-03-15	United States
ORF1ab_1708_D	ORF1ab	1708	SRR14399080	5388	C	A	1	2021-03-15	United States
ORF1ab_2144_NA	ORF1ab	2144	SRR14399080	6696	C	+T	0,0806676	2021-03-15	United States
ORF1ab_2230_T	ORF1ab	2230	SRR14399080	6954	T	C	1	2021-03-15	United States
ORF1ab_2259_I	ORF1ab	2259	SRR14399080	7042	G	T	1	2021-03-15	United States
ORF1ab_3674_NA	ORF1ab	3674	SRR14399080	11287	G	-TCTGGTTTT	0,991189	2021-03-15	United States
ORF1ab_218_L	ORF1ab	218	SRR14399080	14120	C	T	0,998366	2021-03-15	United States
ORF1ab_314_L	ORF1ab	314	SRR14399080	14408	C	T	1	2021-03-15	United States
ORF1ab_833_NA	ORF1ab	833	SRR14399080	15965	G	+T	0,0646178	2021-03-15	United States
S_68_NA	S	68	SRR14399080	21764	A	-TACATG	0,995833	2021-03-15	United States
S_143_NA	S	143	SRR14399080	21990	T	-TTA	0,982869	2021-03-15	United States
S_501_Y	S	501	SRR14399080	23063	A	T	0,998681	2021-03-15	United States
S_570_D	S	570	SRR14399080	23271	C	A	1	2021-03-15	United States
S_614_G	S	614	SRR14399080	23403	A	G	1	2021-03-15	United States
S_681_H	S	681	SRR14399080	23604	C	A	1	2021-03-15	United States
S_716_I	S	716	SRR14399080	23709	C	T	1	2021-03-15	United States
S_982_A	S	982	SRR14399080	24506	T	G	1	2021-03-15	United States
S_1118_H	S	1118	SRR14399080	24914	G	C	1	2021-03-15	United States
ORF8_27_*	ORF8	27	SRR14399080	27972	C	T	1	2021-03-15	United States
ORF8_52_I	ORF8	52	SRR14399080	28048	G	T	1	2021-03-15	United States
ORF8_61_F	ORF8	61	SRR14399080	28075	G	T	1	2021-03-15	United States
ORF8_68_*	ORF8	68	SRR14399080	28095	A	T	1	2021-03-15	United States
ORF8_73_C	ORF8	73	SRR14399080	28111	A	G	0,996429	2021-03-15	United States
N_3_H	N	3	SRR14399080	28280	G	C	1	2021-03-15	United States
N_3_V	N	3	SRR14399080	28281	A	T	1	2021-03-15	United States
N_3_E	N	3	SRR14399080	28282	T	A	1	2021-03-15	United States
N_203_K	N	203	SRR14399080	28881	G	A	1	2021-03-15	United States
N_204_R	N	204	SRR14399080	28883	G	C	1	2021-03-15	United States
N_235_F	N	235	SRR14399080	28977	C	T	1	2021-03-15	United States
N_260_NA	N	260	SRR14399080	29051	C	+A	0,0513308	2021-03-15	United States
ORF1ab_265_I	ORF1ab	265	SRR14399081	1059	C	T	0,99966	2021-03-14	United States
ORF1ab_1946_S	ORF1ab	1946	SRR14399081	6101	G	A	0,999155	2021-03-14	United States
ORF1ab_2144_NA	ORF1ab	2144	SRR14399081	6696	C	+T	0,0568588	2021-03-14	United States
ORF1ab_3201_P	ORF1ab	3201	SRR14399081	9867	T	C	1	2021-03-14	United States
ORF1ab_3674_NA	ORF1ab	3674	SRR14399081	11287	G	-TCTGGTTTT	0,995063	2021-03-14	United States
ORF1ab_314_L	ORF1ab	314	SRR14399081	14408	C	T	0,999347	2021-03-14	United States
ORF1ab_1011_H	ORF1ab	1011	SRR14399081	16500	A	C	0,999117	2021-03-14	United States
ORF1ab_2531_S	ORF1ab	2531	SRR14399081	21058	C	T	0,999098	2021-03-14	United States
S_3_NA	S	3	SRR14399081	21569	G	+T	0,0943066	2021-03-14	United States
S_5_F	S	5	SRR14399081	21575	C	T	0,999362	2021-03-14	United States
S_95_I	S	95	SRR14399081	21846	C	T	0,999587	2021-03-14	United States
S_253_G	S	253	SRR14399081	22320	A	G	0,999306	2021-03-14	United States
S_614_G	S	614	SRR14399081	23403	A	G	0,999395	2021-03-14	United States
S_701_V	S	701	SRR14399081	23664	C	T	0,999254	2021-03-14	United States
ORF3a_42_L	ORF3a	42	SRR14399081	25517	C	T	1	2021-03-14	United States
ORF3a_57_H	ORF3a	57	SRR14399081	25563	G	T	0,999713	2021-03-14	United States
ORF7a_38_V	ORF7a	38	SRR14399081	27506	G	T	0,0941176	2021-03-14	United States
ORF8_11_I	ORF8	11	SRR14399081	27925	C	T	1	2021-03-14	United States
N_199_L	N	199	SRR14399081	28869	C	T	0,998877	2021-03-14	United States
N_234_I	N	234	SRR14399081	28975	G	A	0,999619	2021-03-14	United States
N_260_NA	N	260	SRR14399081	29051	C	+A	0,0639975	2021-03-14	United States
ORF1ab_265_I	ORF1ab	265	SRR14399082	1059	C	T	1	2021-03-14	United States
ORF1ab_2144_NA	ORF1ab	2144	SRR14399082	6696	C	+T	0,118644	2021-03-14	United States
ORF1ab_4016_V	ORF1ab	4016	SRR14399082	12312	C	T	1	2021-03-14	United States
ORF1ab_4205_V	ORF1ab	4205	SRR14399082	12878	A	G	1	2021-03-14	United States
ORF1ab_314_L	ORF1ab	314	SRR14399082	14408	C	T	1	2021-03-14	United States
ORF1ab_833_NA	ORF1ab	833	SRR14399082	15965	G	+T	0,0663594	2021-03-14	United States
ORF1ab_1183_Y	ORF1ab	1183	SRR14399082	17014	G	T	1	2021-03-14	United States
ORF1ab_2575_S	ORF1ab	2575	SRR14399082	21190	G	T	0,997076	2021-03-14	United States
S_13_I	S	13	SRR14399082	21600	G	T	0,995455	2021-03-14	United States
S_152_C	S	152	SRR14399082	22018	G	T	1	2021-03-14	United States
S_452_R	S	452	SRR14399082	22917	T	G	1	2021-03-14	United States
S_614_G	S	614	SRR14399082	23403	A	G	1	2021-03-14	United States
ORF3a_57_H	ORF3a	57	SRR14399082	25563	G	T	1	2021-03-14	United States
N_205_I	N	205	SRR14399082	28887	C	T	1	2021-03-14	United States
N_260_NA	N	260	SRR14399082	29051	C	+A	0,0584795	2021-03-14	United States
ORF1ab_265_I	ORF1ab	265	SRR14399083	1059	C	T	1	2021-03-15	United States
ORF1ab_403_I	ORF1ab	403	SRR14399083	1473	C	T	1	2021-03-15	United States
ORF1ab_2147_S	ORF1ab	2147	SRR14399083	6705	A	G	1	2021-03-15	United States
ORF1ab_3220_V	ORF1ab	3220	SRR14399083	9924	C	T	1	2021-03-15	United States
ORF1ab_3352_F	ORF1ab	3352	SRR14399083	10319	C	T	1	2021-03-15	United States
ORF1ab_4395_E	ORF1ab	4395	SRR14399083	13450	T	A	1	2021-03-15	United States
ORF1ab_314_L	ORF1ab	314	SRR14399083	14408	C	T	1	2021-03-15	United States
ORF1ab_1653_D	ORF1ab	1653	SRR14399083	18424	A	G	1	2021-03-15	United States
ORF1ab_2172_NA	ORF1ab	2172	SRR14399083	19981	G	+T	0,0582878	2021-03-15	United States
ORF1ab_2613_C	ORF1ab	2613	SRR14399083	21304	C	T	1	2021-03-15	United States
S_614_G	S	614	SRR14399083	23403	A	G	1	2021-03-15	United States
S_681_H	S	681	SRR14399083	23604	C	A	1	2021-03-15	United States
ORF3a_57_H	ORF3a	57	SRR14399083	25563	G	T	1	2021-03-15	United States
ORF3a_77_I	ORF3a	77	SRR14399083	25621	G	A	1	2021-03-15	United States
ORF8_24_L	ORF8	24	SRR14399083	27964	C	T	1	2021-03-15	United States
N_67_S	N	67	SRR14399083	28472	C	T	1	2021-03-15	United States
N_199_L	N	199	SRR14399083	28869	C	T	1	2021-03-15	United States
ORF1ab_265_I	ORF1ab	265	SRR14399084	1059	C	T	1	2021-03-15	United States
ORF1ab_1155_C	ORF1ab	1155	SRR14399084	3728	G	T	0,998833	2021-03-15	United States
ORF1ab_2144_NA	ORF1ab	2144	SRR14399084	6696	C	+T	0,0631579	2021-03-15	United States
ORF1ab_3352_F	ORF1ab	3352	SRR14399084	10319	C	T	1	2021-03-15	United States
ORF1ab_3718_F	ORF1ab	3718	SRR14399084	11417	G	T	0,998725	2021-03-15	United States
ORF1ab_314_L	ORF1ab	314	SRR14399084	14408	C	T	0,998555	2021-03-15	United States
ORF1ab_833_NA	ORF1ab	833	SRR14399084	15965	G	+T	0,0554511	2021-03-15	United States
ORF1ab_1653_D	ORF1ab	1653	SRR14399084	18424	A	G	0,998829	2021-03-15	United States
ORF1ab_2613_C	ORF1ab	2613	SRR14399084	21304	C	T	1	2021-03-15	United States
S_18_F	S	18	SRR14399084	21614	C	T	1	2021-03-15	United States
S_554_V	S	554	SRR14399084	23223	A	T	1	2021-03-15	United States
S_614_G	S	614	SRR14399084	23403	A	G	0,998559	2021-03-15	United States
S_780_Q	S	780	SRR14399084	23900	G	C	0,998185	2021-03-15	United States
S_1050_L	S	1050	SRR14399084	24710	A	T	0,996904	2021-03-15	United States
ORF3a_57_H	ORF3a	57	SRR14399084	25563	G	T	0,998953	2021-03-15	United States
ORF3a_172_V	ORF3a	172	SRR14399084	25907	G	T	0,998413	2021-03-15	United States
ORF8_17_Y	ORF8	17	SRR14399084	27942	C	T	1	2021-03-15	United States
ORF8_24_L	ORF8	24	SRR14399084	27964	C	T	0,994987	2021-03-15	United States
N_67_S	N	67	SRR14399084	28472	C	T	1	2021-03-15	United States
N_199_L	N	199	SRR14399084	28869	C	T	1	2021-03-15	United States
ORF1ab_1001_I	ORF1ab	1001	SRR14399085	3267	C	T	1	2021-03-14	United States
ORF1ab_2144_NA	ORF1ab	2144	SRR14399085	6696	C	+T	0,0847458	2021-03-14	United States
ORF1ab_2230_T	ORF1ab	2230	SRR14399085	6954	T	C	1	2021-03-14	United States
ORF1ab_2780_L	ORF1ab	2780	SRR14399085	8603	T	C	1	2021-03-14	United States
ORF1ab_3603_NA	ORF1ab	3603	SRR14399085	11074	C	-T	0,0729927	2021-03-14	United States
ORF1ab_3674_NA	ORF1ab	3674	SRR14399085	11287	G	-TCTGGTTTT	0,992857	2021-03-14	United States
ORF1ab_314_L	ORF1ab	314	SRR14399085	14408	C	T	1	2021-03-14	United States
ORF1ab_1383_R	ORF1ab	1383	SRR14399085	17615	A	G	1	2021-03-14	United States
S_27_V	S	27	SRR14399085	21642	C	T	1	2021-03-14	United States
S_68_NA	S	68	SRR14399085	21764	A	-TACATG	0,984424	2021-03-14	United States
S_143_NA	S	143	SRR14399085	21990	T	-TTA	0,987952	2021-03-14	United States
S_501_Y	S	501	SRR14399085	23063	A	T	1	2021-03-14	United States
S_570_D	S	570	SRR14399085	23271	C	A	1	2021-03-14	United States
S_614_G	S	614	SRR14399085	23403	A	G	1	2021-03-14	United States
S_681_H	S	681	SRR14399085	23604	C	A	1	2021-03-14	United States
S_716_I	S	716	SRR14399085	23709	C	T	0,981043	2021-03-14	United States
S_982_A	S	982	SRR14399085	24506	T	G	1	2021-03-14	United States
S_1118_H	S	1118	SRR14399085	24914	G	C	1	2021-03-14	United States
ORF3a_15_F	ORF3a	15	SRR14399085	25437	G	T	1	2021-03-14	United States
ORF8_27_*	ORF8	27	SRR14399085	27972	C	T	1	2021-03-14	United States
ORF8_52_I	ORF8	52	SRR14399085	28048	G	T	1	2021-03-14	United States
ORF8_73_C	ORF8	73	SRR14399085	28111	A	G	1	2021-03-14	United States
N_3_H	N	3	SRR14399085	28280	G	C	1	2021-03-14	United States
N_3_V	N	3	SRR14399085	28281	A	T	1	2021-03-14	United States
N_3_E	N	3	SRR14399085	28282	T	A	1	2021-03-14	United States
N_203_K	N	203	SRR14399085	28881	G	A	1	2021-03-14	United States
N_204_R	N	204	SRR14399085	28883	G	C	1	2021-03-14	United States
N_235_F	N	235	SRR14399085	28977	C	T	1	2021-03-14	United States
ORF1ab_1551_T	ORF1ab	1551	SRR14399086	4917	T	C	1	2021-03-15	United States
ORF1ab_2144_NA	ORF1ab	2144	SRR14399086	6696	C	+T	0,0933786	2021-03-15	United States
ORF1ab_314_L	ORF1ab	314	SRR14399086	14408	C	T	0,998143	2021-03-15	United States
ORF1ab_814_C	ORF1ab	814	SRR14399086	15907	G	T	0,998192	2021-03-15	United States
ORF1ab_1362_R	ORF1ab	1362	SRR14399086	17551	G	A	0,999162	2021-03-15	United States
ORF1ab_1936_H	ORF1ab	1936	SRR14399086	19274	C	A	1	2021-03-15	United States
S_152_L	S	152	SRR14399086	22017	G	T	0,999121	2021-03-15	United States
S_484_K	S	484	SRR14399086	23012	G	A	0,999028	2021-03-15	United States
S_614_G	S	614	SRR14399086	23403	A	G	0,999181	2021-03-15	United States
S_769_V	S	769	SRR14399086	23868	G	T	0,999024	2021-03-15	United States
M_28_L	M	28	SRR14399086	26604	T	C	1	2021-03-15	United States
N_187_L	N	187	SRR14399086	28833	C	T	0,999184	2021-03-15	United States
N_203_K	N	203	SRR14399086	28881	G	A	1	2021-03-15	United States
N_204_R	N	204	SRR14399086	28883	G	C	0,999588	2021-03-15	United States
N_260_NA	N	260	SRR14399086	29051	C	+A	0,0536815	2021-03-15	United States
N_418_H	N	418	SRR14399086	29527	G	T	1	2021-03-15	United States
ORF1ab_1001_I	ORF1ab	1001	SRR14399087	3267	C	T	1	2021-03-15	United States
ORF1ab_1708_D	ORF1ab	1708	SRR14399087	5388	C	A	1	2021-03-15	United States
ORF1ab_2137_I	ORF1ab	2137	SRR14399087	6675	C	T	1	2021-03-15	United States
ORF1ab_2144_NA	ORF1ab	2144	SRR14399087	6696	C	+T	0,0772201	2021-03-15	United States
ORF1ab_2230_T	ORF1ab	2230	SRR14399087	6954	T	C	1	2021-03-15	United States
ORF1ab_3674_NA	ORF1ab	3674	SRR14399087	11287	G	-TCTGGTTTT	0,991657	2021-03-15	United States
ORF1ab_218_L	ORF1ab	218	SRR14399087	14120	C	T	0,999052	2021-03-15	United States
ORF1ab_314_L	ORF1ab	314	SRR14399087	14408	C	T	1	2021-03-15	United States
ORF1ab_1975_S	ORF1ab	1975	SRR14399087	19390	C	T	1	2021-03-15	United States
S_68_NA	S	68	SRR14399087	21764	A	-TACATG	0,995575	2021-03-15	United States
S_143_NA	S	143	SRR14399087	21990	T	-TTA	0,988218	2021-03-15	United States
S_501_Y	S	501	SRR14399087	23063	A	T	0,998031	2021-03-15	United States
S_570_D	S	570	SRR14399087	23271	C	A	1	2021-03-15	United States
S_614_G	S	614	SRR14399087	23403	A	G	0,99863	2021-03-15	United States
S_681_H	S	681	SRR14399087	23604	C	A	0,997596	2021-03-15	United States
S_716_I	S	716	SRR14399087	23709	C	T	0,997537	2021-03-15	United States
S_807_L	S	807	SRR14399087	23982	C	T	1	2021-03-15	United States
S_982_A	S	982	SRR14399087	24506	T	G	0,99924	2021-03-15	United States
S_1118_H	S	1118	SRR14399087	24914	G	C	0,998776	2021-03-15	United States
ORF7a_78_C	ORF7a	78	SRR14399087	27625	C	T	0,998039	2021-03-15	United States
ORF8_27_*	ORF8	27	SRR14399087	27972	C	T	0,99654	2021-03-15	United States
ORF8_52_I	ORF8	52	SRR14399087	28048	G	T	1	2021-03-15	United States
ORF8_68_*	ORF8	68	SRR14399087	28095	A	T	1	2021-03-15	United States
ORF8_73_C	ORF8	73	SRR14399087	28111	A	G	1	2021-03-15	United States
N_3_H	N	3	SRR14399087	28280	G	C	1	2021-03-15	United States
N_3_V	N	3	SRR14399087	28281	A	T	0,998978	2021-03-15	United States
N_3_E	N	3	SRR14399087	28282	T	A	1	2021-03-15	United States
N_203_K	N	203	SRR14399087	28881	G	A	0,999079	2021-03-15	United States
N_204_R	N	204	SRR14399087	28883	G	C	1	2021-03-15	United States
N_235_F	N	235	SRR14399087	28977	C	T	1	2021-03-15	United States
ORF1ab_1001_I	ORF1ab	1001	SRR14399088	3267	C	T	1	2021-03-15	United States
ORF1ab_1708_D	ORF1ab	1708	SRR14399088	5388	C	A	1	2021-03-15	United States
ORF1ab_2144_NA	ORF1ab	2144	SRR14399088	6696	C	+T	0,0974421	2021-03-15	United States
ORF1ab_2230_T	ORF1ab	2230	SRR14399088	6954	T	C	1	2021-03-15	United States
ORF1ab_2259_I	ORF1ab	2259	SRR14399088	7042	G	T	0,998473	2021-03-15	United States
ORF1ab_3829_F	ORF1ab	3829	SRR14399088	11750	C	T	0,153846	2021-03-15	United States
ORF1ab_4265_I	ORF1ab	4265	SRR14399088	13059	C	T	1	2021-03-15	United States
ORF1ab_218_L	ORF1ab	218	SRR14399088	14120	C	T	1	2021-03-15	United States
ORF1ab_314_L	ORF1ab	314	SRR14399088	14408	C	T	1	2021-03-15	United States
S_68_NA	S	68	SRR14399088	21764	A	-TACATG	0,995918	2021-03-15	United States
S_143_NA	S	143	SRR14399088	21990	T	-TTA	0,989691	2021-03-15	United States
S_501_Y	S	501	SRR14399088	23063	A	T	1	2021-03-15	United States
S_570_D	S	570	SRR14399088	23271	C	A	0,997674	2021-03-15	United States
S_614_G	S	614	SRR14399088	23403	A	G	0,997797	2021-03-15	United States
S_681_H	S	681	SRR14399088	23604	C	A	1	2021-03-15	United States
S_716_I	S	716	SRR14399088	23709	C	T	1	2021-03-15	United States
S_982_A	S	982	SRR14399088	24506	T	G	1	2021-03-15	United States
S_1118_H	S	1118	SRR14399088	24914	G	C	1	2021-03-15	United States
ORF6_61_H	ORF6	61	SRR14399088	27382	G	C	0,244019	2021-03-15	United States
ORF6_61_V	ORF6	61	SRR14399088	27383	A	T	0,245238	2021-03-15	United States
ORF8_27_*	ORF8	27	SRR14399088	27972	C	T	1	2021-03-15	United States
ORF8_52_I	ORF8	52	SRR14399088	28048	G	T	0,994505	2021-03-15	United States
ORF8_61_F	ORF8	61	SRR14399088	28075	G	T	1	2021-03-15	United States
ORF8_68_*	ORF8	68	SRR14399088	28095	A	T	0,994624	2021-03-15	United States
ORF8_73_C	ORF8	73	SRR14399088	28111	A	G	0,9968	2021-03-15	United States
N_3_H	N	3	SRR14399088	28280	G	C	0,998198	2021-03-15	United States
N_3_V	N	3	SRR14399088	28281	A	T	0,998195	2021-03-15	United States
N_3_E	N	3	SRR14399088	28282	T	A	0,998201	2021-03-15	United States
N_203_K	N	203	SRR14399088	28881	G	A	0,99871	2021-03-15	United States
N_204_R	N	204	SRR14399088	28883	G	C	0,997426	2021-03-15	United States
N_235_F	N	235	SRR14399088	28977	C	T	0,998703	2021-03-15	United States
N_260_NA	N	260	SRR14399088	29051	C	+A	0,0595668	2021-03-15	United States
ORF1ab_1001_I	ORF1ab	1001	SRR14399089	3267	C	T	1	2021-03-15	United States
ORF1ab_1708_D	ORF1ab	1708	SRR14399089	5388	C	A	1	2021-03-15	United States
ORF1ab_2230_T	ORF1ab	2230	SRR14399089	6954	T	C	1	2021-03-15	United States
ORF1ab_2259_I	ORF1ab	2259	SRR14399089	7042	G	T	0,999195	2021-03-15	United States
ORF1ab_3674_NA	ORF1ab	3674	SRR14399089	11287	G	-TCTGGTTTT	0,993402	2021-03-15	United States
ORF1ab_218_L	ORF1ab	218	SRR14399089	14120	C	T	1	2021-03-15	United States
ORF1ab_314_L	ORF1ab	314	SRR14399089	14408	C	T	0,997773	2021-03-15	United States
ORF1ab_1774_I	ORF1ab	1774	SRR14399089	18788	C	T	0,998472	2021-03-15	United States
S_68_NA	S	68	SRR14399089	21764	A	-TACATG	0,997389	2021-03-15	United States
S_143_NA	S	143	SRR14399089	21990	T	-TTA	0,996596	2021-03-15	United States
S_501_Y	S	501	SRR14399089	23063	A	T	1	2021-03-15	United States
S_570_D	S	570	SRR14399089	23271	C	A	0,999416	2021-03-15	United States
S_614_G	S	614	SRR14399089	23403	A	G	1	2021-03-15	United States
S_681_H	S	681	SRR14399089	23604	C	A	1	2021-03-15	United States
S_716_I	S	716	SRR14399089	23709	C	T	1	2021-03-15	United States
S_982_A	S	982	SRR14399089	24506	T	G	0,998385	2021-03-15	United States
S_1118_H	S	1118	SRR14399089	24914	G	C	1	2021-03-15	United States
ORF3a_108_F	ORF3a	108	SRR14399089	25714	C	T	1	2021-03-15	United States
ORF8_27_*	ORF8	27	SRR14399089	27972	C	T	1	2021-03-15	United States
ORF8_52_I	ORF8	52	SRR14399089	28048	G	T	0,997245	2021-03-15	United States
ORF8_61_F	ORF8	61	SRR14399089	28075	G	T	1	2021-03-15	United States
ORF8_68_*	ORF8	68	SRR14399089	28095	A	T	0,997326	2021-03-15	United States
ORF8_73_C	ORF8	73	SRR14399089	28111	A	G	1	2021-03-15	United States
N_3_H	N	3	SRR14399089	28280	G	C	1	2021-03-15	United States
N_3_V	N	3	SRR14399089	28281	A	T	1	2021-03-15	United States
N_3_E	N	3	SRR14399089	28282	T	A	0,9994	2021-03-15	United States
N_203_K	N	203	SRR14399089	28881	G	A	1	2021-03-15	United States
N_204_R	N	204	SRR14399089	28883	G	C	1	2021-03-15	United States
N_235_F	N	235	SRR14399089	28977	C	T	1	2021-03-15	United States
N_334_I	N	334	SRR14399089	29274	C	T	0,999466	2021-03-15	United States
ORF1ab_1001_I	ORF1ab	1001	SRR14399090	3267	C	T	1	2021-03-15	United States
ORF1ab_1708_D	ORF1ab	1708	SRR14399090	5388	C	A	1	2021-03-15	United States
ORF1ab_2144_NA	ORF1ab	2144	SRR14399090	6696	C	+T	0,0769231	2021-03-15	United States
ORF1ab_2230_T	ORF1ab	2230	SRR14399090	6954	T	C	0,999546	2021-03-15	United States
ORF1ab_2259_I	ORF1ab	2259	SRR14399090	7042	G	T	1	2021-03-15	United States
ORF1ab_3674_NA	ORF1ab	3674	SRR14399090	11287	G	-TCTGGTTTT	0,995059	2021-03-15	United States
ORF1ab_218_L	ORF1ab	218	SRR14399090	14120	C	T	0,99949	2021-03-15	United States
ORF1ab_314_L	ORF1ab	314	SRR14399090	14408	C	T	1	2021-03-15	United States
ORF1ab_833_NA	ORF1ab	833	SRR14399090	15965	G	+T	0,0755256	2021-03-15	United States
S_68_NA	S	68	SRR14399090	21764	A	-TACATG	0,998415	2021-03-15	United States
S_143_NA	S	143	SRR14399090	21990	T	-TTA	0,988701	2021-03-15	United States
S_501_Y	S	501	SRR14399090	23063	A	T	1	2021-03-15	United States
S_570_D	S	570	SRR14399090	23271	C	A	0,999345	2021-03-15	United States
S_614_G	S	614	SRR14399090	23403	A	G	0,999365	2021-03-15	United States
S_681_H	S	681	SRR14399090	23604	C	A	1	2021-03-15	United States
S_716_I	S	716	SRR14399090	23709	C	T	1	2021-03-15	United States
S_982_A	S	982	SRR14399090	24506	T	G	1	2021-03-15	United States
S_1118_H	S	1118	SRR14399090	24914	G	C	0,999195	2021-03-15	United States
ORF8_27_*	ORF8	27	SRR14399090	27972	C	T	1	2021-03-15	United States
ORF8_52_I	ORF8	52	SRR14399090	28048	G	T	0,997636	2021-03-15	United States
ORF8_61_F	ORF8	61	SRR14399090	28075	G	T	1	2021-03-15	United States
ORF8_68_*	ORF8	68	SRR14399090	28095	A	T	1	2021-03-15	United States
ORF8_73_C	ORF8	73	SRR14399090	28111	A	G	0,999449	2021-03-15	United States
N_3_H	N	3	SRR14399090	28280	G	C	1	2021-03-15	United States
N_3_V	N	3	SRR14399090	28281	A	T	0,999372	2021-03-15	United States
N_3_E	N	3	SRR14399090	28282	T	A	1	2021-03-15	United States
N_203_K	N	203	SRR14399090	28881	G	A	0,999101	2021-03-15	United States
N_204_R	N	204	SRR14399090	28883	G	C	0,999551	2021-03-15	United States
N_235_F	N	235	SRR14399090	28977	C	T	0,999093	2021-03-15	United States
ORF1ab_959_S	ORF1ab	959	SRR14399091	3140	C	T	1	2021-03-15	United States
ORF1ab_1022_I	ORF1ab	1022	SRR14399091	3330	C	T	1	2021-03-15	United States
ORF1ab_1202_N	ORF1ab	1202	SRR14399091	3871	G	T	1	2021-03-15	United States
ORF1ab_2144_NA	ORF1ab	2144	SRR14399091	6696	C	+T	0,0955752	2021-03-15	United States
ORF1ab_3129_V	ORF1ab	3129	SRR14399091	9650	A	G	0,063253	2021-03-15	United States
ORF1ab_3255_I	ORF1ab	3255	SRR14399091	10029	C	T	1	2021-03-15	United States
ORF1ab_3618_V	ORF1ab	3618	SRR14399091	11117	A	G	0,997283	2021-03-15	United States
ORF1ab_4031_I	ORF1ab	4031	SRR14399091	12357	C	T	0,996753	2021-03-15	United States
ORF1ab_4175_I	ORF1ab	4175	SRR14399091	12789	C	T	1	2021-03-15	United States
ORF1ab_175_K	ORF1ab	175	SRR14399091	13990	C	A	1	2021-03-15	United States
ORF1ab_314_L	ORF1ab	314	SRR14399091	14408	C	T	1	2021-03-15	United States
ORF1ab_662_S	ORF1ab	662	SRR14399091	15451	G	A	1	2021-03-15	United States
ORF1ab_833_NA	ORF1ab	833	SRR14399091	15965	G	+T	0,101167	2021-03-15	United States
S_478_K	S	478	SRR14399091	22995	C	A	0,998582	2021-03-15	United States
S_614_G	S	614	SRR14399091	23403	A	G	0,99536	2021-03-15	United States
S_681_H	S	681	SRR14399091	23604	C	A	0,993056	2021-03-15	United States
S_732_A	S	732	SRR14399091	23756	A	G	0,984848	2021-03-15	United States
ORF3a_38_L	ORF3a	38	SRR14399091	25505	A	T	1	2021-03-15	United States
ORF7b_31_L	ORF7b	31	SRR14399091	27847	C	T	1	2021-03-15	United States
ORF7b_42_R	ORF7b	42	SRR14399091	27880	A	G	1	2021-03-15	United States
N_203_K	N	203	SRR14399091	28881	G	A	1	2021-03-15	United States
N_204_R	N	204	SRR14399091	28883	G	C	1	2021-03-15	United States
N_260_NA	N	260	SRR14399091	29051	C	+A	0,0578231	2021-03-15	United States
N_362_A	N	362	SRR14399091	29357	A	G	0,998294	2021-03-15	United States
ORF1ab_1001_I	ORF1ab	1001	SRR14399092	3267	C	T	1	2021-03-15	United States
ORF1ab_1708_D	ORF1ab	1708	SRR14399092	5388	C	A	1	2021-03-15	United States
ORF1ab_2144_NA	ORF1ab	2144	SRR14399092	6696	C	+T	0,0521978	2021-03-15	United States
ORF1ab_2230_T	ORF1ab	2230	SRR14399092	6954	T	C	1	2021-03-15	United States
ORF1ab_2259_I	ORF1ab	2259	SRR14399092	7042	G	T	1	2021-03-15	United States
ORF1ab_3674_NA	ORF1ab	3674	SRR14399092	11287	G	-TCTGGTTTT	0,995283	2021-03-15	United States
ORF1ab_218_L	ORF1ab	218	SRR14399092	14120	C	T	1	2021-03-15	United States
ORF1ab_314_L	ORF1ab	314	SRR14399092	14408	C	T	1	2021-03-15	United States
ORF1ab_833_NA	ORF1ab	833	SRR14399092	15965	G	+T	0,0557129	2021-03-15	United States
S_68_NA	S	68	SRR14399092	21764	A	-TACATG	1	2021-03-15	United States
S_143_NA	S	143	SRR14399092	21990	T	-TTA	0,989011	2021-03-15	United States
S_501_Y	S	501	SRR14399092	23063	A	T	1	2021-03-15	United States
S_570_D	S	570	SRR14399092	23271	C	A	1	2021-03-15	United States
S_614_G	S	614	SRR14399092	23403	A	G	0,998893	2021-03-15	United States
S_681_H	S	681	SRR14399092	23604	C	A	1	2021-03-15	United States
S_716_I	S	716	SRR14399092	23709	C	T	1	2021-03-15	United States
S_982_A	S	982	SRR14399092	24506	T	G	0,998755	2021-03-15	United States
S_1118_H	S	1118	SRR14399092	24914	G	C	1	2021-03-15	United States
ORF6_55_*	ORF6	55	SRR14399092	27364	G	T	0,0798817	2021-03-15	United States
ORF8_27_*	ORF8	27	SRR14399092	27972	C	T	1	2021-03-15	United States
ORF8_52_I	ORF8	52	SRR14399092	28048	G	T	1	2021-03-15	United States
ORF8_61_F	ORF8	61	SRR14399092	28075	G	T	1	2021-03-15	United States
ORF8_68_*	ORF8	68	SRR14399092	28095	A	T	1	2021-03-15	United States
ORF8_73_C	ORF8	73	SRR14399092	28111	A	G	0,998507	2021-03-15	United States
N_3_H	N	3	SRR14399092	28280	G	C	0,998138	2021-03-15	United States
N_3_V	N	3	SRR14399092	28281	A	T	1	2021-03-15	United States
N_3_E	N	3	SRR14399092	28282	T	A	1	2021-03-15	United States
N_203_K	N	203	SRR14399092	28881	G	A	1	2021-03-15	United States
N_204_R	N	204	SRR14399092	28883	G	C	1	2021-03-15	United States
N_220_S	N	220	SRR14399092	28931	G	T	0,202797	2021-03-15	United States
N_235_F	N	235	SRR14399092	28977	C	T	1	2021-03-15	United States
ORF1ab_265_I	ORF1ab	265	SRR14399093	1059	C	T	1	2021-03-14	United States
ORF1ab_1229_NA	ORF1ab	1229	SRR14399093	3950	G	-ATA	1	2021-03-14	United States
ORF1ab_2144_NA	ORF1ab	2144	SRR14399093	6696	C	+T	0,0563003	2021-03-14	United States
ORF1ab_2606_I	ORF1ab	2606	SRR14399093	8083	G	A	1	2021-03-14	United States
ORF1ab_3352_F	ORF1ab	3352	SRR14399093	10319	C	T	1	2021-03-14	United States
ORF1ab_3606_F	ORF1ab	3606	SRR14399093	11083	G	T	0,224359	2021-03-14	United States
ORF1ab_314_L	ORF1ab	314	SRR14399093	14408	C	T	1	2021-03-14	United States
ORF1ab_833_NA	ORF1ab	833	SRR14399093	15965	G	+T	0,0648078	2021-03-14	United States
ORF1ab_1504_F	ORF1ab	1504	SRR14399093	17977	C	T	1	2021-03-14	United States
ORF1ab_1653_D	ORF1ab	1653	SRR14399093	18424	A	G	1	2021-03-14	United States
ORF1ab_2025_T	ORF1ab	2025	SRR14399093	19541	T	C	0,0603015	2021-03-14	United States
ORF1ab_2613_S	ORF1ab	2613	SRR14399093	21304	C	A	1	2021-03-14	United States
ORF1ab_2613_H	ORF1ab	2613	SRR14399093	21305	G	A	1	2021-03-14	United States
ORF1ab_2635_H	ORF1ab	2635	SRR14399093	21372	G	T	0,99835	2021-03-14	United States
S_22_I	S	22	SRR14399093	21627	C	T	1	2021-03-14	United States
S_614_G	S	614	SRR14399093	23403	A	G	0,998656	2021-03-14	United States
S_1070_V	S	1070	SRR14399093	24771	C	T	0,994398	2021-03-14	United States
ORF3a_57_H	ORF3a	57	SRR14399093	25563	G	T	1	2021-03-14	United States
ORF3a_134_C	ORF3a	134	SRR14399093	25792	C	T	1	2021-03-14	United States
ORF3a_172_V	ORF3a	172	SRR14399093	25907	G	T	1	2021-03-14	United States
ORF8_24_L	ORF8	24	SRR14399093	27964	C	T	0,994536	2021-03-14	United States
N_67_S	N	67	SRR14399093	28472	C	T	1	2021-03-14	United States
N_199_L	N	199	SRR14399093	28869	C	T	1	2021-03-14	United States
N_260_NA	N	260	SRR14399093	29051	C	+A	0,053065	2021-03-14	United States
ORF1ab_265_I	ORF1ab	265	SRR14399094	1059	C	T	1	2021-03-15	United States
ORF1ab_2144_NA	ORF1ab	2144	SRR14399094	6696	C	+T	0,0560748	2021-03-15	United States
ORF1ab_2193_F	ORF1ab	2193	SRR14399094	6843	C	T	0,998741	2021-03-15	United States
ORF1ab_3352_F	ORF1ab	3352	SRR14399094	10319	C	T	1	2021-03-15	United States
ORF1ab_3718_F	ORF1ab	3718	SRR14399094	11417	G	T	0,998733	2021-03-15	United States
ORF1ab_314_L	ORF1ab	314	SRR14399094	14408	C	T	1	2021-03-15	United States
ORF1ab_1653_D	ORF1ab	1653	SRR14399094	18424	A	G	1	2021-03-15	United States
ORF1ab_2613_C	ORF1ab	2613	SRR14399094	21304	C	T	1	2021-03-15	United States
S_3_NA	S	3	SRR14399094	21569	G	+T	0,0801187	2021-03-15	United States
S_5_F	S	5	SRR14399094	21575	C	T	1	2021-03-15	United States
S_18_F	S	18	SRR14399094	21614	C	T	1	2021-03-15	United States
S_614_G	S	614	SRR14399094	23403	A	G	0,999398	2021-03-15	United States
S_780_Q	S	780	SRR14399094	23900	G	C	1	2021-03-15	United States
ORF3a_57_H	ORF3a	57	SRR14399094	25563	G	T	1	2021-03-15	United States
ORF3a_172_V	ORF3a	172	SRR14399094	25907	G	T	0,998959	2021-03-15	United States
ORF8_17_Y	ORF8	17	SRR14399094	27942	C	T	1	2021-03-15	United States
ORF8_24_L	ORF8	24	SRR14399094	27964	C	T	1	2021-03-15	United States
N_67_S	N	67	SRR14399094	28472	C	T	1	2021-03-15	United States
N_199_L	N	199	SRR14399094	28869	C	T	0,998672	2021-03-15	United States
ORF1ab_265_I	ORF1ab	265	SRR14399095	1059	C	T	0,998586	2021-03-15	United States
ORF1ab_1141_Q	ORF1ab	1141	SRR14399095	3688	C	A	0,104541	2021-03-15	United States
ORF1ab_4205_V	ORF1ab	4205	SRR14399095	12878	A	G	0,998759	2021-03-15	United States
ORF1ab_314_L	ORF1ab	314	SRR14399095	14408	C	T	1	2021-03-15	United States
ORF1ab_2557_E	ORF1ab	2557	SRR14399095	21136	A	G	1	2021-03-15	United States
S_13_I	S	13	SRR14399095	21600	G	T	0,998599	2021-03-15	United States
S_152_C	S	152	SRR14399095	22018	G	T	1	2021-03-15	United States
S_452_R	S	452	SRR14399095	22917	T	G	1	2021-03-15	United States
S_614_G	S	614	SRR14399095	23403	A	G	1	2021-03-15	United States
ORF3a_57_H	ORF3a	57	SRR14399095	25563	G	T	1	2021-03-15	United States
ORF8_100_L	ORF8	100	SRR14399095	28191	G	T	1	2021-03-15	United States
ORF8_118_V	ORF8	118	SRR14399095	28245	T	G	0,997826	2021-03-15	United States
ORF8_119_NA	ORF8	119	SRR14399095	28250	T	+CTG	0,973716	2021-03-15	United States
ORF8_120_NA	ORF8	120	SRR14399095	28253	C	-A	0,996381	2021-03-15	United States
N_205_I	N	205	SRR14399095	28887	C	T	1	2021-03-15	United States
N_234_I	N	234	SRR14399095	28975	G	T	0,999162	2021-03-15	United States
ORF1ab_940_D	ORF1ab	940	SRR14399096	3085	G	T	1	2021-03-15	United States
ORF1ab_959_S	ORF1ab	959	SRR14399096	3140	C	T	1	2021-03-15	United States
ORF1ab_1803_S	ORF1ab	1803	SRR14399096	5672	C	T	1	2021-03-15	United States
ORF1ab_2144_NA	ORF1ab	2144	SRR14399096	6696	C	+T	0,0821678	2021-03-15	United States
ORF1ab_3255_I	ORF1ab	3255	SRR14399096	10029	C	T	1	2021-03-15	United States
ORF1ab_3618_V	ORF1ab	3618	SRR14399096	11117	A	G	1	2021-03-15	United States
ORF1ab_4175_I	ORF1ab	4175	SRR14399096	12789	C	T	1	2021-03-15	United States
ORF1ab_314_L	ORF1ab	314	SRR14399096	14408	C	T	1	2021-03-15	United States
ORF1ab_1147_H	ORF1ab	1147	SRR14399096	16906	T	C	0,996815	2021-03-15	United States
S_478_K	S	478	SRR14399096	22995	C	A	1	2021-03-15	United States
S_547_I	S	547	SRR14399096	23202	C	T	0,127907	2021-03-15	United States
S_614_G	S	614	SRR14399096	23403	A	G	1	2021-03-15	United States
S_681_H	S	681	SRR14399096	23604	C	A	1	2021-03-15	United States
S_732_A	S	732	SRR14399096	23756	A	G	1	2021-03-15	United States
M_2_T	M	2	SRR14399096	26526	G	A	1	2021-03-15	United States
N_203_K	N	203	SRR14399096	28881	G	A	1	2021-03-15	United States
N_204_R	N	204	SRR14399096	28883	G	C	0,999136	2021-03-15	United States
N_418_H	N	418	SRR14399096	29527	G	T	1	2021-03-15	United States
ORF1ab_139_N	ORF1ab	139	SRR14399097	680	G	A	0,999766	2021-03-15	United States
ORF1ab_265_I	ORF1ab	265	SRR14399097	1059	C	T	1	2021-03-15	United States
ORF1ab_730_F	ORF1ab	730	SRR14399097	2453	C	T	1	2021-03-15	United States
ORF1ab_2144_NA	ORF1ab	2144	SRR14399097	6696	C	+T	0,089852	2021-03-15	United States
ORF1ab_3352_F	ORF1ab	3352	SRR14399097	10319	C	T	0,999266	2021-03-15	United States
ORF1ab_314_L	ORF1ab	314	SRR14399097	14408	C	T	0,998594	2021-03-15	United States
ORF1ab_414_V	ORF1ab	414	SRR14399097	14708	C	T	0,998616	2021-03-15	United States
ORF1ab_833_NA	ORF1ab	833	SRR14399097	15965	G	+T	0,0811957	2021-03-15	United States
ORF1ab_1363_I	ORF1ab	1363	SRR14399097	17555	C	T	1	2021-03-15	United States
ORF1ab_1653_D	ORF1ab	1653	SRR14399097	18424	A	G	1	2021-03-15	United States
ORF1ab_1959_V	ORF1ab	1959	SRR14399097	19343	C	T	1	2021-03-15	United States
ORF1ab_2613_C	ORF1ab	2613	SRR14399097	21304	C	T	0,997396	2021-03-15	United States
S_614_G	S	614	SRR14399097	23403	A	G	0,999518	2021-03-15	United States
S_681_H	S	681	SRR14399097	23604	C	A	1	2021-03-15	United States
ORF3a_57_H	ORF3a	57	SRR14399097	25563	G	T	0,999508	2021-03-15	United States
ORF3a_172_V	ORF3a	172	SRR14399097	25907	G	T	0,998779	2021-03-15	United States
ORF8_24_L	ORF8	24	SRR14399097	27964	C	T	1	2021-03-15	United States
N_67_S	N	67	SRR14399097	28472	C	T	1	2021-03-15	United States
N_199_L	N	199	SRR14399097	28869	C	T	1	2021-03-15	United States
N_260_NA	N	260	SRR14399097	29051	C	+A	0,0603175	2021-03-15	United States
ORF1ab_345_D	ORF1ab	345	SRR14399098	1299	G	A	1	2021-03-14	United States
ORF1ab_1001_I	ORF1ab	1001	SRR14399098	3267	C	T	1	2021-03-14	United States
ORF1ab_1484_I	ORF1ab	1484	SRR14399098	4716	C	T	0,0809816	2021-03-14	United States
ORF1ab_1708_D	ORF1ab	1708	SRR14399098	5388	C	A	1	2021-03-14	United States
ORF1ab_2144_NA	ORF1ab	2144	SRR14399098	6696	C	+T	0,0676507	2021-03-14	United States
ORF1ab_2230_T	ORF1ab	2230	SRR14399098	6954	T	C	1	2021-03-14	United States
ORF1ab_2259_I	ORF1ab	2259	SRR14399098	7042	G	T	1	2021-03-14	United States
ORF1ab_3674_NA	ORF1ab	3674	SRR14399098	11287	G	-TCTGGTTTT	0,996222	2021-03-14	United States
ORF1ab_218_L	ORF1ab	218	SRR14399098	14120	C	T	0,999056	2021-03-14	United States
ORF1ab_314_L	ORF1ab	314	SRR14399098	14408	C	T	1	2021-03-14	United States
S_68_NA	S	68	SRR14399098	21764	A	-TACATG	0,996463	2021-03-14	United States
S_143_NA	S	143	SRR14399098	21990	T	-TTA	0,989691	2021-03-14	United States
S_501_Y	S	501	SRR14399098	23063	A	T	1	2021-03-14	United States
S_570_D	S	570	SRR14399098	23271	C	A	1	2021-03-14	United States
S_614_G	S	614	SRR14399098	23403	A	G	0,998962	2021-03-14	United States
S_681_H	S	681	SRR14399098	23604	C	A	1	2021-03-14	United States
S_716_I	S	716	SRR14399098	23709	C	T	0,99811	2021-03-14	United States
S_982_A	S	982	SRR14399098	24506	T	G	1	2021-03-14	United States
S_1118_H	S	1118	SRR14399098	24914	G	C	1	2021-03-14	United States
ORF3a_270_I	ORF3a	270	SRR14399098	26201	C	T	0,996835	2021-03-14	United States
ORF8_27_*	ORF8	27	SRR14399098	27972	C	T	1	2021-03-14	United States
ORF8_52_I	ORF8	52	SRR14399098	28048	G	T	1	2021-03-14	United States
ORF8_61_F	ORF8	61	SRR14399098	28075	G	T	1	2021-03-14	United States
ORF8_68_*	ORF8	68	SRR14399098	28095	A	T	1	2021-03-14	United States
ORF8_73_C	ORF8	73	SRR14399098	28111	A	G	1	2021-03-14	United States
N_3_H	N	3	SRR14399098	28280	G	C	1	2021-03-14	United States
N_3_V	N	3	SRR14399098	28281	A	T	0,999111	2021-03-14	United States
N_3_E	N	3	SRR14399098	28282	T	A	0,999113	2021-03-14	United States
N_203_K	N	203	SRR14399098	28881	G	A	1	2021-03-14	United States
N_204_R	N	204	SRR14399098	28883	G	C	0,999549	2021-03-14	United States
N_235_F	N	235	SRR14399098	28977	C	T	0,999552	2021-03-14	United States
ORF1ab_1001_I	ORF1ab	1001	SRR14399099	3267	C	T	1	2021-03-15	United States
ORF1ab_1708_D	ORF1ab	1708	SRR14399099	5388	C	A	1	2021-03-15	United States
ORF1ab_2144_NA	ORF1ab	2144	SRR14399099	6696	C	+T	0,106486	2021-03-15	United States
ORF1ab_2230_T	ORF1ab	2230	SRR14399099	6954	T	C	1	2021-03-15	United States
ORF1ab_2259_I	ORF1ab	2259	SRR14399099	7042	G	T	1	2021-03-15	United States
ORF1ab_3222_N	ORF1ab	3222	SRR14399099	9929	G	A	1	2021-03-15	United States
ORF1ab_3674_NA	ORF1ab	3674	SRR14399099	11287	G	-TCTGGTTTT	0,993237	2021-03-15	United States
ORF1ab_3735_S	ORF1ab	3735	SRR14399099	11468	G	T	0,0637899	2021-03-15	United States
ORF1ab_4197_H	ORF1ab	4197	SRR14399099	12855	C	A	0,292289	2021-03-15	United States
ORF1ab_4225_L	ORF1ab	4225	SRR14399099	12938	G	T	0,0862069	2021-03-15	United States
ORF1ab_218_L	ORF1ab	218	SRR14399099	14120	C	T	0,999329	2021-03-15	United States
ORF1ab_314_L	ORF1ab	314	SRR14399099	14408	C	T	1	2021-03-15	United States
ORF1ab_833_NA	ORF1ab	833	SRR14399099	15965	G	+T	0,0683269	2021-03-15	United States
S_68_NA	S	68	SRR14399099	21764	A	-TACATG	0,997118	2021-03-15	United States
S_143_NA	S	143	SRR14399099	21990	T	-TTA	0,985876	2021-03-15	United States
S_501_Y	S	501	SRR14399099	23063	A	T	0,999241	2021-03-15	United States
S_570_D	S	570	SRR14399099	23271	C	A	1	2021-03-15	United States
S_614_G	S	614	SRR14399099	23403	A	G	0,998673	2021-03-15	United States
S_681_H	S	681	SRR14399099	23604	C	A	1	2021-03-15	United States
S_716_I	S	716	SRR14399099	23709	C	T	1	2021-03-15	United States
S_982_A	S	982	SRR14399099	24506	T	G	0,998895	2021-03-15	United States
S_1118_H	S	1118	SRR14399099	24914	G	C	0,997644	2021-03-15	United States
ORF8_27_*	ORF8	27	SRR14399099	27972	C	T	1	2021-03-15	United States
ORF8_52_I	ORF8	52	SRR14399099	28048	G	T	1	2021-03-15	United States
ORF8_61_F	ORF8	61	SRR14399099	28075	G	T	0,997167	2021-03-15	United States
ORF8_68_*	ORF8	68	SRR14399099	28095	A	T	1	2021-03-15	United States
ORF8_73_C	ORF8	73	SRR14399099	28111	A	G	1	2021-03-15	United States
N_3_H	N	3	SRR14399099	28280	G	C	0,998955	2021-03-15	United States
N_3_V	N	3	SRR14399099	28281	A	T	0,998947	2021-03-15	United States
N_3_E	N	3	SRR14399099	28282	T	A	1	2021-03-15	United States
N_203_K	N	203	SRR14399099	28881	G	A	0,999569	2021-03-15	United States
N_204_R	N	204	SRR14399099	28883	G	C	0,998707	2021-03-15	United States
N_235_F	N	235	SRR14399099	28977	C	T	0,999136	2021-03-15	United States
ORF1ab_959_S	ORF1ab	959	SRR14399100	3140	C	T	1	2021-03-15	United States
ORF1ab_1022_I	ORF1ab	1022	SRR14399100	3330	C	T	1	2021-03-15	United States
ORF1ab_1164_I	ORF1ab	1164	SRR14399100	3755	G	A	1	2021-03-15	United States
ORF1ab_3255_I	ORF1ab	3255	SRR14399100	10029	C	T	1	2021-03-15	United States
ORF1ab_3618_V	ORF1ab	3618	SRR14399100	11117	A	G	1	2021-03-15	United States
ORF1ab_4175_I	ORF1ab	4175	SRR14399100	12789	C	T	0,996815	2021-03-15	United States
ORF1ab_314_L	ORF1ab	314	SRR14399100	14408	C	T	1	2021-03-15	United States
S_478_K	S	478	SRR14399100	22995	C	A	0,996604	2021-03-15	United States
S_522_S	S	522	SRR14399100	23126	G	T	1	2021-03-15	United States
S_614_G	S	614	SRR14399100	23403	A	G	1	2021-03-15	United States
S_681_H	S	681	SRR14399100	23604	C	A	1	2021-03-15	United States
S_732_A	S	732	SRR14399100	23756	A	G	1	2021-03-15	United States
ORF3a_38_L	ORF3a	38	SRR14399100	25505	A	T	1	2021-03-15	United States
ORF3a_131_C	ORF3a	131	SRR14399100	25785	G	T	1	2021-03-15	United States
N_203_K	N	203	SRR14399100	28881	G	A	1	2021-03-15	United States
N_204_R	N	204	SRR14399100	28883	G	C	1	2021-03-15	United States
N_362_A	N	362	SRR14399100	29357	A	G	0,998573	2021-03-15	United States
ORF1ab_247_R	ORF1ab	247	SRR14399102	1005	A	G	0,298246	2021-03-14	United States
ORF1ab_516_NA	ORF1ab	516	SRR14399102	1813	T	+A	0,0900631	2021-03-14	United States
ORF1ab_553_NA	ORF1ab	553	SRR14399102	1922	G	-A	0,064199	2021-03-14	United States
ORF1ab_739_F	ORF1ab	739	SRR14399102	2480	A	T	0,160509	2021-03-14	United States
ORF1ab_1001_I	ORF1ab	1001	SRR14399102	3267	C	T	1	2021-03-14	United States
ORF1ab_1164_NA	ORF1ab	1164	SRR14399102	3755	G	+T	0,129486	2021-03-14	United States
ORF1ab_1318_NA	ORF1ab	1318	SRR14399102	4218	G	+A	0,227597	2021-03-14	United States
ORF1ab_1617_NA	ORF1ab	1617	SRR14399102	5116	A	+T	0,120695	2021-03-14	United States
ORF1ab_1633_V	ORF1ab	1633	SRR14399102	5163	A	T	0,103679	2021-03-14	United States
ORF1ab_1708_D	ORF1ab	1708	SRR14399102	5388	C	A	1	2021-03-14	United States
ORF1ab_2144_NA	ORF1ab	2144	SRR14399102	6696	C	+T	0,160701	2021-03-14	United States
ORF1ab_2230_T	ORF1ab	2230	SRR14399102	6954	T	C	0,999579	2021-03-14	United States
ORF1ab_2259_I	ORF1ab	2259	SRR14399102	7042	G	T	0,999687	2021-03-14	United States
ORF1ab_2565_L	ORF1ab	2565	SRR14399102	7958	A	T	0,0722222	2021-03-14	United States
ORF1ab_2601_I	ORF1ab	2601	SRR14399102	8067	C	T	0,115936	2021-03-14	United States
ORF1ab_2607_NA	ORF1ab	2607	SRR14399102	8084	G	+A	0,0586822	2021-03-14	United States
ORF1ab_2739_NA	ORF1ab	2739	SRR14399102	8481	C	+T	0,317141	2021-03-14	United States
ORF1ab_2880_NA	ORF1ab	2880	SRR14399102	8905	C	+T	0,0729335	2021-03-14	United States
ORF1ab_3142_NA	ORF1ab	3142	SRR14399102	9689	A	+T	0,162073	2021-03-14	United States
ORF1ab_3235_NA	ORF1ab	3235	SRR14399102	9969	C	+A	0,0549133	2021-03-14	United States
ORF1ab_3374_NA	ORF1ab	3374	SRR14399102	10386	C	+T	0,1166	2021-03-14	United States
ORF1ab_3674_NA	ORF1ab	3674	SRR14399102	11287	G	-TCTGGTTTT	0,999174	2021-03-14	United States
ORF1ab_163_*	ORF1ab	163	SRR14399102	13955	T	A	0,119508	2021-03-14	United States
ORF1ab_163_F	ORF1ab	163	SRR14399102	13956	A	C	0,118934	2021-03-14	United States
ORF1ab_218_L	ORF1ab	218	SRR14399102	14120	C	T	0,999582	2021-03-14	United States
ORF1ab_266_S	ORF1ab	266	SRR14399102	14264	T	C	0,134782	2021-03-14	United States
ORF1ab_773_NA	ORF1ab	773	SRR14399102	15784	T	+GAC	0,102854	2021-03-14	United States
ORF1ab_774_NA	ORF1ab	774	SRR14399102	15788	A	-GTC	0,102826	2021-03-14	United States
ORF1ab_1071_P	ORF1ab	1071	SRR14399102	16678	T	C	0,235932	2021-03-14	United States
ORF1ab_1540_I	ORF1ab	1540	SRR14399102	18086	C	T	0,167377	2021-03-14	United States
ORF1ab_2321_L	ORF1ab	2321	SRR14399102	20429	C	T	0,131137	2021-03-14	United States
ORF1ab_2326_NA	ORF1ab	2326	SRR14399102	20445	T	+A	0,0986352	2021-03-14	United States
ORF1ab_2545_NA	ORF1ab	2545	SRR14399102	21101	G	+T	0,507246	2021-03-14	United States
S_31_NA	S	31	SRR14399102	21654	C	-T	0,142986	2021-03-14	United States
S_68_NA	S	68	SRR14399102	21764	A	-TACATG	0,997664	2021-03-14	United States
S_143_NA	S	143	SRR14399102	21990	T	-TTA	0,997729	2021-03-14	United States
S_285_NA	S	285	SRR14399102	22415	A	+T	0,175118	2021-03-14	United States
S_501_Y	S	501	SRR14399102	23063	A	T	1	2021-03-14	United States
S_570_D	S	570	SRR14399102	23271	C	A	0,998627	2021-03-14	United States
S_614_G	S	614	SRR14399102	23403	A	G	0,999318	2021-03-14	United States
S_681_H	S	681	SRR14399102	23604	C	A	1	2021-03-14	United States
S_716_I	S	716	SRR14399102	23709	C	T	1	2021-03-14	United States
S_982_A	S	982	SRR14399102	24506	T	G	0,99961	2021-03-14	United States
S_1118_H	S	1118	SRR14399102	24914	G	C	1	2021-03-14	United States
ORF3a_276_Q	ORF3a	276	SRR14399102	26218	T	C	0,096882	2021-03-14	United States
E_59_*	E	59	SRR14399102	26421	C	A	0,236741	2021-03-14	United States
ORF8_27_*	ORF8	27	SRR14399102	27972	C	T	0,99842	2021-03-14	United States
ORF8_52_I	ORF8	52	SRR14399102	28048	G	T	1	2021-03-14	United States
ORF8_61_F	ORF8	61	SRR14399102	28075	G	T	0,998435	2021-03-14	United States
ORF8_68_*	ORF8	68	SRR14399102	28095	A	T	0,998447	2021-03-14	United States
ORF8_73_C	ORF8	73	SRR14399102	28111	A	G	1	2021-03-14	United States
N_3_H	N	3	SRR14399102	28280	G	C	1	2021-03-14	United States
N_3_V	N	3	SRR14399102	28281	A	T	0,99954	2021-03-14	United States
N_3_E	N	3	SRR14399102	28282	T	A	1	2021-03-14	United States
N_203_K	N	203	SRR14399102	28881	G	A	1	2021-03-14	United States
N_204_R	N	204	SRR14399102	28883	G	C	1	2021-03-14	United States
N_235_F	N	235	SRR14399102	28977	C	T	1	2021-03-14	United States
ORF10_8_NA	ORF10	8	SRR14399102	29580	C	+T	0,0791771	2021-03-14	United States
ORF1ab_193_L	ORF1ab	193	SRR14399103	843	C	T	0,99865	2021-03-14	United States
ORF1ab_866_I	ORF1ab	866	SRR14399103	2862	C	T	1	2021-03-14	United States
ORF1ab_941_L	ORF1ab	941	SRR14399103	3086	T	C	1	2021-03-14	United States
ORF1ab_959_S	ORF1ab	959	SRR14399103	3140	C	T	1	2021-03-14	United States
ORF1ab_3255_I	ORF1ab	3255	SRR14399103	10029	C	T	1	2021-03-14	United States
ORF1ab_3618_V	ORF1ab	3618	SRR14399103	11117	A	G	1	2021-03-14	United States
ORF1ab_4175_I	ORF1ab	4175	SRR14399103	12789	C	T	1	2021-03-14	United States
ORF1ab_314_L	ORF1ab	314	SRR14399103	14408	C	T	1	2021-03-14	United States
S_478_K	S	478	SRR14399103	22995	C	A	0,999569	2021-03-14	United States
S_614_G	S	614	SRR14399103	23403	A	G	1	2021-03-14	United States
S_681_H	S	681	SRR14399103	23604	C	A	0,9984	2021-03-14	United States
S_732_A	S	732	SRR14399103	23756	A	G	1	2021-03-14	United States
N_202_C	N	202	SRR14399103	28877	A	T	0,999595	2021-03-14	United States
N_202_T	N	202	SRR14399103	28878	G	C	0,999597	2021-03-14	United States
N_203_K	N	203	SRR14399103	28881	G	A	1	2021-03-14	United States
N_204_R	N	204	SRR14399103	28883	G	C	0,999599	2021-03-14	United States
ORF1ab_1001_I	ORF1ab	1001	SRR14399104	3267	C	T	1	2021-03-15	United States
ORF1ab_1708_D	ORF1ab	1708	SRR14399104	5388	C	A	1	2021-03-15	United States
ORF1ab_2230_T	ORF1ab	2230	SRR14399104	6954	T	C	1	2021-03-15	United States
ORF1ab_2259_I	ORF1ab	2259	SRR14399104	7042	G	T	0,998713	2021-03-15	United States
ORF1ab_3674_NA	ORF1ab	3674	SRR14399104	11287	G	-TCTGGTTTT	0,991859	2021-03-15	United States
ORF1ab_218_L	ORF1ab	218	SRR14399104	14120	C	T	0,998897	2021-03-15	United States
ORF1ab_314_L	ORF1ab	314	SRR14399104	14408	C	T	0,998377	2021-03-15	United States
S_68_NA	S	68	SRR14399104	21764	A	-TACATG	0,996021	2021-03-15	United States
S_143_NA	S	143	SRR14399104	21990	T	-TTA	0,988417	2021-03-15	United States
S_501_Y	S	501	SRR14399104	23063	A	T	1	2021-03-15	United States
S_570_D	S	570	SRR14399104	23271	C	A	0,999477	2021-03-15	United States
S_614_G	S	614	SRR14399104	23403	A	G	1	2021-03-15	United States
S_681_H	S	681	SRR14399104	23604	C	A	1	2021-03-15	United States
S_716_I	S	716	SRR14399104	23709	C	T	0,997085	2021-03-15	United States
S_982_A	S	982	SRR14399104	24506	T	G	0,998871	2021-03-15	United States
S_1118_H	S	1118	SRR14399104	24914	G	C	1	2021-03-15	United States
ORF8_27_*	ORF8	27	SRR14399104	27972	C	T	1	2021-03-15	United States
ORF8_52_I	ORF8	52	SRR14399104	28048	G	T	1	2021-03-15	United States
ORF8_61_F	ORF8	61	SRR14399104	28075	G	T	1	2021-03-15	United States
ORF8_68_*	ORF8	68	SRR14399104	28095	A	T	1	2021-03-15	United States
ORF8_73_C	ORF8	73	SRR14399104	28111	A	G	0,998602	2021-03-15	United States
N_3_H	N	3	SRR14399104	28280	G	C	1	2021-03-15	United States
N_3_V	N	3	SRR14399104	28281	A	T	0,999176	2021-03-15	United States
N_3_E	N	3	SRR14399104	28282	T	A	0,99918	2021-03-15	United States
N_203_K	N	203	SRR14399104	28881	G	A	0,99964	2021-03-15	United States
N_204_R	N	204	SRR14399104	28883	G	C	1	2021-03-15	United States
N_235_F	N	235	SRR14399104	28977	C	T	1	2021-03-15	United States
ORF1ab_265_I	ORF1ab	265	SRR14399105	1059	C	T	0,998843	2021-03-14	United States
ORF1ab_2144_NA	ORF1ab	2144	SRR14399105	6696	C	+T	0,0880759	2021-03-14	United States
ORF1ab_3352_F	ORF1ab	3352	SRR14399105	10319	C	T	1	2021-03-14	United States
ORF1ab_3603_NA	ORF1ab	3603	SRR14399105	11074	C	+T	0,0543735	2021-03-14	United States
ORF1ab_3718_F	ORF1ab	3718	SRR14399105	11417	G	T	0,998474	2021-03-14	United States
ORF1ab_314_L	ORF1ab	314	SRR14399105	14408	C	T	1	2021-03-14	United States
ORF1ab_833_NA	ORF1ab	833	SRR14399105	15965	G	+T	0,0591106	2021-03-14	United States
ORF1ab_1653_D	ORF1ab	1653	SRR14399105	18424	A	G	0,995859	2021-03-14	United States
ORF1ab_2172_NA	ORF1ab	2172	SRR14399105	19983	C	+T	0,053528	2021-03-14	United States
ORF1ab_2301_I	ORF1ab	2301	SRR14399105	20368	C	A	1	2021-03-14	United States
ORF1ab_2613_C	ORF1ab	2613	SRR14399105	21304	C	T	1	2021-03-14	United States
S_18_F	S	18	SRR14399105	21614	C	T	1	2021-03-14	United States
S_614_G	S	614	SRR14399105	23403	A	G	0,998914	2021-03-14	United States
S_780_Q	S	780	SRR14399105	23900	G	C	0,997534	2021-03-14	United States
ORF3a_57_H	ORF3a	57	SRR14399105	25563	G	T	1	2021-03-14	United States
ORF3a_172_V	ORF3a	172	SRR14399105	25907	G	T	0,999005	2021-03-14	United States
ORF7a_12_I	ORF7a	12	SRR14399105	27427	C	A	1	2021-03-14	United States
ORF8_8_E	ORF8	8	SRR14399105	27916	G	A	0,172727	2021-03-14	United States
ORF8_17_Y	ORF8	17	SRR14399105	27942	C	T	1	2021-03-14	United States
ORF8_24_L	ORF8	24	SRR14399105	27964	C	T	1	2021-03-14	United States
N_67_S	N	67	SRR14399105	28472	C	T	1	2021-03-14	United States
N_199_L	N	199	SRR14399105	28869	C	T	0,999021	2021-03-14	United States
N_260_NA	N	260	SRR14399105	29051	C	+A	0,0509771	2021-03-14	United States
ORF1ab_265_I	ORF1ab	265	SRR14399106	1059	C	T	1	2021-03-15	United States
ORF1ab_2144_NA	ORF1ab	2144	SRR14399106	6696	C	+T	0,111111	2021-03-15	United States
ORF1ab_2784_V	ORF1ab	2784	SRR14399106	8616	C	T	0,998899	2021-03-15	United States
ORF1ab_3352_F	ORF1ab	3352	SRR14399106	10319	C	T	1	2021-03-15	United States
ORF1ab_314_L	ORF1ab	314	SRR14399106	14408	C	T	1	2021-03-15	United States
ORF1ab_596_I	ORF1ab	596	SRR14399106	15253	G	A	1	2021-03-15	United States
ORF1ab_1653_D	ORF1ab	1653	SRR14399106	18424	A	G	0,998955	2021-03-15	United States
ORF1ab_2090_Y	ORF1ab	2090	SRR14399106	19735	G	T	1	2021-03-15	United States
ORF1ab_2613_C	ORF1ab	2613	SRR14399106	21304	C	T	0,997948	2021-03-15	United States
S_522_S	S	522	SRR14399106	23126	G	T	0,999322	2021-03-15	United States
S_614_G	S	614	SRR14399106	23403	A	G	0,998607	2021-03-15	United States
S_1162_S	S	1162	SRR14399106	25046	C	T	0,999095	2021-03-15	United States
ORF3a_57_H	ORF3a	57	SRR14399106	25563	G	T	1	2021-03-15	United States
ORF3a_172_V	ORF3a	172	SRR14399106	25907	G	T	1	2021-03-15	United States
E_21_V	E	21	SRR14399106	26305	C	G	1	2021-03-15	United States
M_63_S	M	63	SRR14399106	26709	G	T	1	2021-03-15	United States
ORF7a_25_K	ORF7a	25	SRR14399106	27467	G	A	0,996313	2021-03-15	United States
ORF8_24_L	ORF8	24	SRR14399106	27964	C	T	1	2021-03-15	United States
N_67_S	N	67	SRR14399106	28472	C	T	0,99841	2021-03-15	United States
N_199_L	N	199	SRR14399106	28869	C	T	0,9988	2021-03-15	United States
N_378_Q	N	378	SRR14399106	29405	G	C	0,999025	2021-03-15	United States
ORF10_31_Y	ORF10	31	SRR14399106	29648	G	T	1	2021-03-15	United States
ORF1ab_938_A	ORF1ab	938	SRR14399107	3078	A	C	1	2021-03-14	United States
ORF1ab_1188_L	ORF1ab	1188	SRR14399107	3828	C	T	1	2021-03-14	United States
ORF1ab_1795_Q	ORF1ab	1795	SRR14399107	5648	A	C	0,994318	2021-03-14	United States
ORF1ab_2144_NA	ORF1ab	2144	SRR14399107	6696	C	+T	0,0990991	2021-03-14	United States
ORF1ab_3674_NA	ORF1ab	3674	SRR14399107	11287	G	-TCTGGTTTT	0,995935	2021-03-14	United States
ORF1ab_314_L	ORF1ab	314	SRR14399107	14408	C	T	1	2021-03-14	United States
ORF1ab_833_NA	ORF1ab	833	SRR14399107	15965	G	+T	0,0787717	2021-03-14	United States
ORF1ab_1264_D	ORF1ab	1264	SRR14399107	17259	G	T	1	2021-03-14	United States
ORF1ab_1634_NA	ORF1ab	1634	SRR14399107	18368	G	+T	0,0752688	2021-03-14	United States
S_18_F	S	18	SRR14399107	21614	C	T	1	2021-03-14	United States
S_20_N	S	20	SRR14399107	21621	C	A	1	2021-03-14	United States
S_26_S	S	26	SRR14399107	21638	C	T	1	2021-03-14	United States
S_138_Y	S	138	SRR14399107	21974	G	T	1	2021-03-14	United States
S_417_T	S	417	SRR14399107	22812	A	C	0,998031	2021-03-14	United States
S_484_K	S	484	SRR14399107	23012	G	A	0,997207	2021-03-14	United States
S_501_Y	S	501	SRR14399107	23063	A	T	1	2021-03-14	United States
S_614_G	S	614	SRR14399107	23403	A	G	1	2021-03-14	United States
S_655_Y	S	655	SRR14399107	23525	C	T	1	2021-03-14	United States
S_1027_I	S	1027	SRR14399107	24642	C	T	1	2021-03-14	United States
S_1176_F	S	1176	SRR14399107	25088	G	T	1	2021-03-14	United States
ORF3a_72_S	ORF3a	72	SRR14399107	25606	G	T	0,829352	2021-03-14	United States
ORF3a_253_P	ORF3a	253	SRR14399107	26149	T	C	1	2021-03-14	United States
ORF6_57_L	ORF6	57	SRR14399107	27371	C	T	1	2021-03-14	United States
ORF8_92_K	ORF8	92	SRR14399107	28167	G	A	1	2021-03-14	United States
N_80_R	N	80	SRR14399107	28512	C	G	1	2021-03-14	United States
N_202_C	N	202	SRR14399107	28877	A	T	1	2021-03-14	United States
N_202_T	N	202	SRR14399107	28878	G	C	1	2021-03-14	United States
N_203_K	N	203	SRR14399107	28881	G	A	1	2021-03-14	United States
N_204_R	N	204	SRR14399107	28883	G	C	1	2021-03-14	United States
N_260_NA	N	260	SRR14399107	29051	C	+A	0,0538117	2021-03-14	United States
ORF1ab_265_I	ORF1ab	265	SRR14399108	1059	C	T	0,999602	2021-03-14	United States
ORF1ab_661_C	ORF1ab	661	SRR14399108	2246	G	T	1	2021-03-14	United States
ORF1ab_2144_NA	ORF1ab	2144	SRR14399108	6696	C	+T	0,0581506	2021-03-14	United States
ORF1ab_2542_NA	ORF1ab	2542	SRR14399108	7889	G	+T	0,0664112	2021-03-14	United States
ORF1ab_4205_V	ORF1ab	4205	SRR14399108	12878	A	G	0,999505	2021-03-14	United States
ORF1ab_314_L	ORF1ab	314	SRR14399108	14408	C	T	1	2021-03-14	United States
ORF1ab_833_NA	ORF1ab	833	SRR14399108	15965	G	+T	0,0973615	2021-03-14	United States
ORF1ab_1183_Y	ORF1ab	1183	SRR14399108	17014	G	T	1	2021-03-14	United States
S_13_I	S	13	SRR14399108	21600	G	T	1	2021-03-14	United States
S_152_C	S	152	SRR14399108	22018	G	T	1	2021-03-14	United States
S_452_R	S	452	SRR14399108	22917	T	G	0,999605	2021-03-14	United States
S_614_G	S	614	SRR14399108	23403	A	G	0,999719	2021-03-14	United States
ORF3a_57_H	ORF3a	57	SRR14399108	25563	G	T	0,999641	2021-03-14	United States
E_54_NA	E	54	SRR14399108	26405	C	+T	0,144985	2021-03-14	United States
E_55_F	E	55	SRR14399108	26408	C	T	0,998333	2021-03-14	United States
ORF8_100_L	ORF8	100	SRR14399108	28191	G	T	0,999049	2021-03-14	United States
N_205_I	N	205	SRR14399108	28887	C	T	0,99968	2021-03-14	United States
N_234_I	N	234	SRR14399108	28975	G	T	1	2021-03-14	United States
ORF1ab_265_I	ORF1ab	265	SRR14399109	1059	C	T	1	2021-03-14	United States
ORF1ab_2361_K	ORF1ab	2361	SRR14399109	7348	T	A	0,999445	2021-03-14	United States
ORF1ab_2606_I	ORF1ab	2606	SRR14399109	8083	G	A	0,996319	2021-03-14	United States
ORF1ab_3352_F	ORF1ab	3352	SRR14399109	10319	C	T	0,998814	2021-03-14	United States
ORF1ab_3395_S	ORF1ab	3395	SRR14399109	10448	C	T	1	2021-03-14	United States
ORF1ab_4285_V	ORF1ab	4285	SRR14399109	13119	C	T	1	2021-03-14	United States
ORF1ab_314_L	ORF1ab	314	SRR14399109	14408	C	T	1	2021-03-14	United States
ORF1ab_1555_I	ORF1ab	1555	SRR14399109	18131	C	T	0,999201	2021-03-14	United States
ORF1ab_1653_D	ORF1ab	1653	SRR14399109	18424	A	G	1	2021-03-14	United States
ORF1ab_2613_C	ORF1ab	2613	SRR14399109	21304	C	T	0,998996	2021-03-14	United States
S_3_NA	S	3	SRR14399109	21569	G	+T	0,128931	2021-03-14	United States
S_5_F	S	5	SRR14399109	21575	C	T	1	2021-03-14	United States
S_614_G	S	614	SRR14399109	23403	A	G	1	2021-03-14	United States
ORF3a_57_H	ORF3a	57	SRR14399109	25563	G	T	0,998817	2021-03-14	United States
ORF3a_172_V	ORF3a	172	SRR14399109	25907	G	T	0,998535	2021-03-14	United States
ORF8_24_L	ORF8	24	SRR14399109	27964	C	T	1	2021-03-14	United States
N_67_S	N	67	SRR14399109	28472	C	T	1	2021-03-14	United States
N_199_L	N	199	SRR14399109	28869	C	T	0,99786	2021-03-14	United States
ORF1ab_265_I	ORF1ab	265	SRR14399110	1059	C	T	1	2021-03-14	United States
ORF1ab_2144_NA	ORF1ab	2144	SRR14399110	6696	C	+T	0,102439	2021-03-14	United States
ORF1ab_3352_F	ORF1ab	3352	SRR14399110	10319	C	T	1	2021-03-14	United States
ORF1ab_3993_H	ORF1ab	3993	SRR14399110	12243	G	A	0,998529	2021-03-14	United States
ORF1ab_314_L	ORF1ab	314	SRR14399110	14408	C	T	0,998483	2021-03-14	United States
ORF1ab_833_NA	ORF1ab	833	SRR14399110	15965	G	+T	0,053561	2021-03-14	United States
ORF1ab_1653_D	ORF1ab	1653	SRR14399110	18424	A	G	1	2021-03-14	United States
ORF1ab_2613_C	ORF1ab	2613	SRR14399110	21304	C	T	1	2021-03-14	United States
S_614_G	S	614	SRR14399110	23403	A	G	0,99957	2021-03-14	United States
S_1244_F	S	1244	SRR14399110	25292	C	T	1	2021-03-14	United States
ORF3a_172_V	ORF3a	172	SRR14399110	25907	G	T	0,999186	2021-03-14	United States
ORF7a_96_NA	ORF7a	96	SRR14399110	27679	C	-T	0,154814	2021-03-14	United States
ORF8_24_L	ORF8	24	SRR14399110	27964	C	T	1	2021-03-14	United States
N_67_S	N	67	SRR14399110	28472	C	T	0,998077	2021-03-14	United States
N_199_L	N	199	SRR14399110	28869	C	T	1	2021-03-14	United States
N_260_NA	N	260	SRR14399110	29051	C	+A	0,0529876	2021-03-14	United States
N_364_L	N	364	SRR14399110	29364	C	T	0,999281	2021-03-14	United States
ORF1ab_265_I	ORF1ab	265	SRR14399111	1059	C	T	1	2021-03-15	United States
ORF1ab_3158_T	ORF1ab	3158	SRR14399111	9738	G	C	0,995169	2021-03-15	United States
ORF1ab_3749_A	ORF1ab	3749	SRR14399111	11510	A	G	0,952891	2021-03-15	United States
ORF1ab_314_L	ORF1ab	314	SRR14399111	14408	C	T	1	2021-03-15	United States
ORF1ab_976_L	ORF1ab	976	SRR14399111	16394	C	T	1	2021-03-15	United States
ORF1ab_1183_Y	ORF1ab	1183	SRR14399111	17014	G	T	0,996283	2021-03-15	United States
S_13_I	S	13	SRR14399111	21600	G	T	1	2021-03-15	United States
S_152_C	S	152	SRR14399111	22018	G	T	1	2021-03-15	United States
S_258_L	S	258	SRR14399111	22335	G	T	1	2021-03-15	United States
S_452_R	S	452	SRR14399111	22917	T	G	0,99711	2021-03-15	United States
S_614_G	S	614	SRR14399111	23403	A	G	1	2021-03-15	United States
S_675_K	S	675	SRR14399111	23585	C	A	0,99115	2021-03-15	United States
S_1153_N	S	1153	SRR14399111	25019	G	A	0,997519	2021-03-15	United States
ORF3a_57_H	ORF3a	57	SRR14399111	25563	G	T	1	2021-03-15	United States
N_205_I	N	205	SRR14399111	28887	C	T	0,996471	2021-03-15	United States
ORF1ab_265_I	ORF1ab	265	SRR14399112	1059	C	T	1	2021-03-14	United States
ORF1ab_728_D	ORF1ab	728	SRR14399112	2448	G	A	1	2021-03-14	United States
ORF1ab_1655_N	ORF1ab	1655	SRR14399112	5230	G	T	0,998308	2021-03-14	United States
ORF1ab_2144_NA	ORF1ab	2144	SRR14399112	6696	C	+T	0,107948	2021-03-14	United States
ORF1ab_3353_R	ORF1ab	3353	SRR14399112	10323	A	G	0,999466	2021-03-14	United States
ORF1ab_3674_NA	ORF1ab	3674	SRR14399112	11287	G	-TCTGGTTTT	0,993813	2021-03-14	United States
ORF1ab_314_H	ORF1ab	314	SRR14399112	14408	C	A	0,999259	2021-03-14	United States
ORF1ab_833_NA	ORF1ab	833	SRR14399112	15965	G	+T	0,052509	2021-03-14	United States
ORF1ab_2268_V	ORF1ab	2268	SRR14399112	20270	C	T	0,0824176	2021-03-14	United States
S_18_F	S	18	SRR14399112	21614	C	T	0,999177	2021-03-14	United States
S_80_A	S	80	SRR14399112	21801	A	C	0,997059	2021-03-14	United States
S_215_G	S	215	SRR14399112	22206	A	G	1	2021-03-14	United States
S_240_NA	S	240	SRR14399112	22280	A	-CTTTACTTG	0,997191	2021-03-14	United States
S_384_L	S	384	SRR14399112	22713	C	T	0,999672	2021-03-14	United States
S_417_N	S	417	SRR14399112	22813	G	T	0,999674	2021-03-14	United States
S_484_K	S	484	SRR14399112	23012	G	A	0,999147	2021-03-14	United States
S_501_Y	S	501	SRR14399112	23063	A	T	1	2021-03-14	United States
S_614_G	S	614	SRR14399112	23403	A	G	0,99783	2021-03-14	United States
S_677_H	S	677	SRR14399112	23593	G	C	0,998966	2021-03-14	United States
S_701_V	S	701	SRR14399112	23664	C	T	1	2021-03-14	United States
ORF3a_57_H	ORF3a	57	SRR14399112	25563	G	T	1	2021-03-14	United States
ORF3a_131_L	ORF3a	131	SRR14399112	25784	G	T	1	2021-03-14	United States
ORF3a_171_L	ORF3a	171	SRR14399112	25904	C	T	0,999473	2021-03-14	United States
ORF3a_254_*	ORF3a	254	SRR14399112	26152	G	T	0,999377	2021-03-14	United States
E_71_L	E	71	SRR14399112	26456	C	T	1	2021-03-14	United States
N_67_L	N	67	SRR14399112	28473	C	T	0,997089	2021-03-14	United States
N_205_I	N	205	SRR14399112	28887	C	T	0,999528	2021-03-14	United States
N_260_NA	N	260	SRR14399112	29051	C	+A	0,0528338	2021-03-14	United States
ORF1ab_80_S	ORF1ab	80	SRR14399114	503	C	T	0,997294	2021-03-15	United States
ORF1ab_265_I	ORF1ab	265	SRR14399114	1059	C	T	0,998447	2021-03-15	United States
ORF1ab_1158_L	ORF1ab	1158	SRR14399114	3738	C	T	0,998362	2021-03-15	United States
ORF1ab_3158_T	ORF1ab	3158	SRR14399114	9738	G	C	1	2021-03-15	United States
ORF1ab_314_L	ORF1ab	314	SRR14399114	14408	C	T	1	2021-03-15	United States
ORF1ab_976_L	ORF1ab	976	SRR14399114	16394	C	T	1	2021-03-15	United States
ORF1ab_1183_Y	ORF1ab	1183	SRR14399114	17014	G	T	1	2021-03-15	United States
S_13_I	S	13	SRR14399114	21600	G	T	1	2021-03-15	United States
S_152_C	S	152	SRR14399114	22018	G	T	1	2021-03-15	United States
S_258_L	S	258	SRR14399114	22335	G	T	1	2021-03-15	United States
S_452_R	S	452	SRR14399114	22917	T	G	1	2021-03-15	United States
S_503_I	S	503	SRR14399114	23069	G	A	1	2021-03-15	United States
S_614_G	S	614	SRR14399114	23403	A	G	0,999113	2021-03-15	United States
ORF3a_57_H	ORF3a	57	SRR14399114	25563	G	T	0,998425	2021-03-15	United States
ORF7a_38_V	ORF7a	38	SRR14399114	27506	G	T	0,998926	2021-03-15	United States
ORF7b_43_T	ORF7b	43	SRR14399114	27882	G	A	1	2021-03-15	United States
ORF8_65_V	ORF8	65	SRR14399114	28087	C	T	1	2021-03-15	United States
N_205_I	N	205	SRR14399114	28887	C	T	0,998755	2021-03-15	United States
ORF1ab_265_I	ORF1ab	265	SRR14399115	1059	C	T	1	2021-03-15	United States
ORF1ab_852_L	ORF1ab	852	SRR14399115	2819	G	T	1	2021-03-15	United States
ORF1ab_1680_F	ORF1ab	1680	SRR14399115	5305	G	T	1	2021-03-15	United States
ORF1ab_3885_A	ORF1ab	3885	SRR14399115	11918	T	G	0,999255	2021-03-15	United States
ORF1ab_4205_V	ORF1ab	4205	SRR14399115	12878	A	G	1	2021-03-15	United States
ORF1ab_176_V	ORF1ab	176	SRR14399115	13994	C	T	0,427425	2021-03-15	United States
ORF1ab_314_L	ORF1ab	314	SRR14399115	14408	C	T	1	2021-03-15	United States
ORF1ab_712_C	ORF1ab	712	SRR14399115	15601	C	T	0,398559	2021-03-15	United States
ORF1ab_1183_Y	ORF1ab	1183	SRR14399115	17014	G	T	1	2021-03-15	United States
S_13_I	S	13	SRR14399115	21600	G	T	0,998783	2021-03-15	United States
S_152_C	S	152	SRR14399115	22018	G	T	0,998265	2021-03-15	United States
S_452_R	S	452	SRR14399115	22917	T	G	0,999099	2021-03-15	United States
S_614_G	S	614	SRR14399115	23403	A	G	0,998369	2021-03-15	United States
ORF3a_57_H	ORF3a	57	SRR14399115	25563	G	T	0,99841	2021-03-15	United States
ORF7b_15_S	ORF7b	15	SRR14399115	27798	G	T	0,996753	2021-03-15	United States
ORF8_100_L	ORF8	100	SRR14399115	28191	G	T	0,998936	2021-03-15	United States
N_205_I	N	205	SRR14399115	28887	C	T	0,998849	2021-03-15	United States
N_234_I	N	234	SRR14399115	28975	G	T	0,99825	2021-03-15	United States
ORF1ab_265_I	ORF1ab	265	SRR14399116	1059	C	T	1	2021-03-15	United States
ORF1ab_2144_NA	ORF1ab	2144	SRR14399116	6696	C	+T	0,0737564	2021-03-15	United States
ORF1ab_2739_S	ORF1ab	2739	SRR14399116	8480	C	T	1	2021-03-15	United States
ORF1ab_3352_F	ORF1ab	3352	SRR14399116	10319	C	T	1	2021-03-15	United States
ORF1ab_3495_F	ORF1ab	3495	SRR14399116	10748	C	T	1	2021-03-15	United States
ORF1ab_3729_R	ORF1ab	3729	SRR14399116	11451	A	G	0,999153	2021-03-15	United States
ORF1ab_176_V	ORF1ab	176	SRR14399116	13994	C	T	0,0678733	2021-03-15	United States
ORF1ab_314_L	ORF1ab	314	SRR14399116	14408	C	T	1	2021-03-15	United States
ORF1ab_1653_D	ORF1ab	1653	SRR14399116	18424	A	G	0,997753	2021-03-15	United States
ORF1ab_2613_C	ORF1ab	2613	SRR14399116	21304	C	T	1	2021-03-15	United States
S_614_G	S	614	SRR14399116	23403	A	G	1	2021-03-15	United States
S_677_P	S	677	SRR14399116	23592	A	C	1	2021-03-15	United States
ORF3a_57_H	ORF3a	57	SRR14399116	25563	G	T	1	2021-03-15	United States
ORF3a_172_V	ORF3a	172	SRR14399116	25907	G	T	1	2021-03-15	United States
ORF8_24_L	ORF8	24	SRR14399116	27964	C	T	0,996564	2021-03-15	United States
ORF8_120_NA	ORF8	120	SRR14399116	28253	C	-A	0,994275	2021-03-15	United States
N_67_S	N	67	SRR14399116	28472	C	T	1	2021-03-15	United States
N_199_L	N	199	SRR14399116	28869	C	T	1	2021-03-15	United States
N_211_S	N	211	SRR14399116	28904	G	T	1	2021-03-15	United States
N_368_NA	N	368	SRR14399116	29375	C	+A	0,0825764	2021-03-15	United States
N_368_H	N	368	SRR14399116	29376	C	A	1	2021-03-15	United States
ORF1ab_143_L	ORF1ab	143	SRR14399117	692	T	C	0,998749	2021-03-14	United States
ORF1ab_265_I	ORF1ab	265	SRR14399117	1059	C	T	0,997976	2021-03-14	United States
ORF1ab_1130_F	ORF1ab	1130	SRR14399117	3653	C	T	1	2021-03-14	United States
ORF1ab_1582_H	ORF1ab	1582	SRR14399117	5011	A	C	0,996627	2021-03-14	United States
ORF1ab_4087_I	ORF1ab	4087	SRR14399117	12525	C	T	1	2021-03-14	United States
ORF1ab_314_L	ORF1ab	314	SRR14399117	14408	C	T	1	2021-03-14	United States
ORF1ab_1521_S	ORF1ab	1521	SRR14399117	18028	G	T	0,999555	2021-03-14	United States
ORF1ab_1905_L	ORF1ab	1905	SRR14399117	19180	G	T	0,999151	2021-03-14	United States
ORF1ab_2585_S	ORF1ab	2585	SRR14399117	21220	G	T	0,999096	2021-03-14	United States
S_614_G	S	614	SRR14399117	23403	A	G	0,997642	2021-03-14	United States
S_845_S	S	845	SRR14399117	24095	G	T	0,999443	2021-03-14	United States
ORF3a_57_H	ORF3a	57	SRR14399117	25563	G	T	1	2021-03-14	United States
N_9_H	N	9	SRR14399117	28300	G	T	1	2021-03-14	United States
N_135_I	N	135	SRR14399117	28677	C	T	1	2021-03-14	United States
N_207_L	N	207	SRR14399117	28893	C	T	0,999471	2021-03-14	United States
N_391_I	N	391	SRR14399117	29445	C	T	0,999204	2021-03-14	United States
ORF1ab_114_T	ORF1ab	114	SRR14399118	606	T	C	1	2021-03-15	United States
ORF1ab_181_T	ORF1ab	181	SRR14399118	806	G	A	0,999545	2021-03-15	United States
ORF1ab_1625_E	ORF1ab	1625	SRR14399118	5140	C	A	1	2021-03-15	United States
ORF1ab_1921_L	ORF1ab	1921	SRR14399118	6027	C	T	1	2021-03-15	United States
ORF1ab_314_L	ORF1ab	314	SRR14399118	14408	C	T	1	2021-03-15	United States
S_520_S	S	520	SRR14399118	23120	G	T	0,999008	2021-03-15	United States
S_614_G	S	614	SRR14399118	23403	A	G	0,999065	2021-03-15	United States
S_675_H	S	675	SRR14399118	23587	G	C	1	2021-03-15	United States
E_71_S	E	71	SRR14399118	26455	C	T	1	2021-03-15	United States
N_194_L	N	194	SRR14399118	28854	C	T	0,999053	2021-03-15	United States
ORF1ab_265_I	ORF1ab	265	SRR14399119	1059	C	T	1	2021-03-15	United States
ORF1ab_1049_V	ORF1ab	1049	SRR14399119	3411	C	T	1	2021-03-15	United States
ORF1ab_3352_F	ORF1ab	3352	SRR14399119	10319	C	T	1	2021-03-15	United States
ORF1ab_3718_F	ORF1ab	3718	SRR14399119	11417	G	T	1	2021-03-15	United States
ORF1ab_314_L	ORF1ab	314	SRR14399119	14408	C	T	1	2021-03-15	United States
ORF1ab_1653_D	ORF1ab	1653	SRR14399119	18424	A	G	1	2021-03-15	United States
ORF1ab_2613_C	ORF1ab	2613	SRR14399119	21304	C	T	0,995816	2021-03-15	United States
S_18_F	S	18	SRR14399119	21614	C	T	1	2021-03-15	United States
S_522_V	S	522	SRR14399119	23127	C	T	1	2021-03-15	United States
S_614_G	S	614	SRR14399119	23403	A	G	1	2021-03-15	United States
S_780_Q	S	780	SRR14399119	23900	G	C	1	2021-03-15	United States
ORF3a_57_H	ORF3a	57	SRR14399119	25563	G	T	1	2021-03-15	United States
ORF3a_172_V	ORF3a	172	SRR14399119	25907	G	T	1	2021-03-15	United States
ORF8_17_Y	ORF8	17	SRR14399119	27942	C	T	1	2021-03-15	United States
ORF8_24_L	ORF8	24	SRR14399119	27964	C	T	1	2021-03-15	United States
N_67_S	N	67	SRR14399119	28472	C	T	1	2021-03-15	United States
N_199_L	N	199	SRR14399119	28869	C	T	0,99938	2021-03-15	United States
ORF1ab_265_I	ORF1ab	265	SRR14399121	1059	C	T	0,997104	2021-03-14	United States
ORF1ab_2144_NA	ORF1ab	2144	SRR14399121	6696	C	+T	0,0504451	2021-03-14	United States
ORF1ab_3070_V	ORF1ab	3070	SRR14399121	9474	C	T	1	2021-03-14	United States
ORF1ab_3352_F	ORF1ab	3352	SRR14399121	10319	C	T	0,999027	2021-03-14	United States
ORF1ab_3615_V	ORF1ab	3615	SRR14399121	11109	C	T	0,998322	2021-03-14	United States
ORF1ab_4277_S	ORF1ab	4277	SRR14399121	13094	G	T	0,999325	2021-03-14	United States
ORF1ab_314_L	ORF1ab	314	SRR14399121	14408	C	T	0,998162	2021-03-14	United States
ORF1ab_1653_D	ORF1ab	1653	SRR14399121	18424	A	G	0,99877	2021-03-14	United States
ORF1ab_2613_C	ORF1ab	2613	SRR14399121	21304	C	T	0,999226	2021-03-14	United States
S_614_G	S	614	SRR14399121	23403	A	G	0,999398	2021-03-14	United States
S_681_H	S	681	SRR14399121	23604	C	A	0,998162	2021-03-14	United States
S_1132_V	S	1132	SRR14399121	24956	A	G	1	2021-03-14	United States
ORF3a_57_H	ORF3a	57	SRR14399121	25563	G	T	1	2021-03-14	United States
ORF3a_172_V	ORF3a	172	SRR14399121	25907	G	T	0,998812	2021-03-14	United States
ORF8_24_L	ORF8	24	SRR14399121	27964	C	T	1	2021-03-14	United States
N_67_S	N	67	SRR14399121	28472	C	T	1	2021-03-14	United States
N_199_L	N	199	SRR14399121	28869	C	T	0,999173	2021-03-14	United States
N_364_S	N	364	SRR14399121	29363	C	T	0,998087	2021-03-14	United States
ORF1ab_265_I	ORF1ab	265	SRR14399122	1059	C	T	1	2021-03-14	United States
ORF1ab_2144_NA	ORF1ab	2144	SRR14399122	6696	C	+T	0,063327	2021-03-14	United States
ORF1ab_3352_F	ORF1ab	3352	SRR14399122	10319	C	T	1	2021-03-14	United States
ORF1ab_3993_H	ORF1ab	3993	SRR14399122	12243	G	A	0,998641	2021-03-14	United States
ORF1ab_314_L	ORF1ab	314	SRR14399122	14408	C	T	1	2021-03-14	United States
ORF1ab_1653_D	ORF1ab	1653	SRR14399122	18424	A	G	1	2021-03-14	United States
ORF1ab_2613_C	ORF1ab	2613	SRR14399122	21304	C	T	0,999065	2021-03-14	United States
S_614_G	S	614	SRR14399122	23403	A	G	0,999184	2021-03-14	United States
S_1244_F	S	1244	SRR14399122	25292	C	T	1	2021-03-14	United States
ORF3a_172_V	ORF3a	172	SRR14399122	25907	G	T	0,999365	2021-03-14	United States
ORF8_24_L	ORF8	24	SRR14399122	27964	C	T	1	2021-03-14	United States
N_67_S	N	67	SRR14399122	28472	C	T	1	2021-03-14	United States
N_199_L	N	199	SRR14399122	28869	C	T	1	2021-03-14	United States
N_364_L	N	364	SRR14399122	29364	C	T	1	2021-03-14	United States
ORF1ab_80_S	ORF1ab	80	SRR14399124	503	C	T	0,0550678	2021-03-14	United States
ORF1ab_372_T	ORF1ab	372	SRR14399124	1379	G	A	1	2021-03-14	United States
ORF1ab_475_T	ORF1ab	475	SRR14399124	1689	T	C	0,999722	2021-03-14	United States
ORF1ab_1001_I	ORF1ab	1001	SRR14399124	3267	C	T	1	2021-03-14	United States
ORF1ab_1708_D	ORF1ab	1708	SRR14399124	5388	C	A	1	2021-03-14	United States
ORF1ab_2230_T	ORF1ab	2230	SRR14399124	6954	T	C	0,998447	2021-03-14	United States
ORF1ab_3674_NA	ORF1ab	3674	SRR14399124	11287	G	-TCTGGTTTT	0,991935	2021-03-14	United States
ORF1ab_3966_R	ORF1ab	3966	SRR14399124	12162	A	G	1	2021-03-14	United States
ORF1ab_314_L	ORF1ab	314	SRR14399124	14408	C	T	1	2021-03-14	United States
ORF1ab_833_NA	ORF1ab	833	SRR14399124	15965	G	+T	0,051495	2021-03-14	United States
ORF1ab_1383_R	ORF1ab	1383	SRR14399124	17615	A	G	0,999219	2021-03-14	United States
ORF1ab_2557_R	ORF1ab	2557	SRR14399124	21137	A	G	1	2021-03-14	United States
S_68_NA	S	68	SRR14399124	21764	A	-TACATG	0,99812	2021-03-14	United States
S_143_NA	S	143	SRR14399124	21990	T	-TTA	0,989899	2021-03-14	United States
S_268_S	S	268	SRR14399124	22364	G	A	0,0720268	2021-03-14	United States
S_501_Y	S	501	SRR14399124	23063	A	T	0,999313	2021-03-14	United States
S_570_D	S	570	SRR14399124	23271	C	A	0,999582	2021-03-14	United States
S_614_G	S	614	SRR14399124	23403	A	G	0,998349	2021-03-14	United States
S_681_H	S	681	SRR14399124	23604	C	A	0,998905	2021-03-14	United States
S_716_I	S	716	SRR14399124	23709	C	T	1	2021-03-14	United States
S_982_A	S	982	SRR14399124	24506	T	G	1	2021-03-14	United States
S_1118_H	S	1118	SRR14399124	24914	G	C	1	2021-03-14	United States
S_1191_N	S	1191	SRR14399124	25135	G	T	1	2021-03-14	United States
ORF8_27_*	ORF8	27	SRR14399124	27972	C	T	1	2021-03-14	United States
ORF8_52_I	ORF8	52	SRR14399124	28048	G	T	1	2021-03-14	United States
ORF8_73_C	ORF8	73	SRR14399124	28111	A	G	0,997866	2021-03-14	United States
N_3_H	N	3	SRR14399124	28280	G	C	0,999601	2021-03-14	United States
N_3_V	N	3	SRR14399124	28281	A	T	1	2021-03-14	United States
N_3_E	N	3	SRR14399124	28282	T	A	1	2021-03-14	United States
N_203_K	N	203	SRR14399124	28881	G	A	0,999812	2021-03-14	United States
N_204_R	N	204	SRR14399124	28883	G	C	0,999436	2021-03-14	United States
N_235_F	N	235	SRR14399124	28977	C	T	0,999811	2021-03-14	United States
ORF1ab_1001_I	ORF1ab	1001	SRR14399125	3267	C	T	0,99656	2021-03-15	United States
ORF1ab_1708_D	ORF1ab	1708	SRR14399125	5388	C	A	1	2021-03-15	United States
ORF1ab_2230_T	ORF1ab	2230	SRR14399125	6954	T	C	0,997739	2021-03-15	United States
ORF1ab_2259_I	ORF1ab	2259	SRR14399125	7042	G	T	0,998174	2021-03-15	United States
ORF1ab_3674_NA	ORF1ab	3674	SRR14399125	11287	G	-TCTGGTTTT	0,997208	2021-03-15	United States
ORF1ab_4120_S	ORF1ab	4120	SRR14399125	12623	C	T	0,99884	2021-03-15	United States
ORF1ab_218_L	ORF1ab	218	SRR14399125	14120	C	T	0,998439	2021-03-15	United States
ORF1ab_314_L	ORF1ab	314	SRR14399125	14408	C	T	0,997361	2021-03-15	United States
S_68_NA	S	68	SRR14399125	21764	A	-TACATG	0,996981	2021-03-15	United States
S_143_NA	S	143	SRR14399125	21990	T	-TTA	0,995539	2021-03-15	United States
S_501_Y	S	501	SRR14399125	23063	A	T	0,999225	2021-03-15	United States
S_570_D	S	570	SRR14399125	23271	C	A	0,999442	2021-03-15	United States
S_614_G	S	614	SRR14399125	23403	A	G	1	2021-03-15	United States
S_681_H	S	681	SRR14399125	23604	C	A	1	2021-03-15	United States
S_716_I	S	716	SRR14399125	23709	C	T	0,998016	2021-03-15	United States
S_982_A	S	982	SRR14399125	24506	T	G	0,998862	2021-03-15	United States
S_1118_H	S	1118	SRR14399125	24914	G	C	1	2021-03-15	United States
ORF8_27_*	ORF8	27	SRR14399125	27972	C	T	1	2021-03-15	United States
ORF8_52_I	ORF8	52	SRR14399125	28048	G	T	0,997199	2021-03-15	United States
ORF8_61_F	ORF8	61	SRR14399125	28075	G	T	1	2021-03-15	United States
ORF8_68_*	ORF8	68	SRR14399125	28095	A	T	1	2021-03-15	United States
ORF8_73_C	ORF8	73	SRR14399125	28111	A	G	0,999418	2021-03-15	United States
N_3_H	N	3	SRR14399125	28280	G	C	0,999404	2021-03-15	United States
N_3_V	N	3	SRR14399125	28281	A	T	0,999404	2021-03-15	United States
N_3_E	N	3	SRR14399125	28282	T	A	0,999403	2021-03-15	United States
N_203_K	N	203	SRR14399125	28881	G	A	0,999619	2021-03-15	United States
N_204_R	N	204	SRR14399125	28883	G	C	1	2021-03-15	United States
N_235_F	N	235	SRR14399125	28977	C	T	0,999616	2021-03-15	United States
ORF1ab_45_Y	ORF1ab	45	SRR14399126	398	C	T	1	2021-03-13	United States
ORF1ab_265_I	ORF1ab	265	SRR14399126	1059	C	T	0,999367	2021-03-13	United States
ORF1ab_2238_A	ORF1ab	2238	SRR14399126	6978	T	C	1	2021-03-13	United States
ORF1ab_3352_F	ORF1ab	3352	SRR14399126	10319	C	T	1	2021-03-13	United States
ORF1ab_3729_R	ORF1ab	3729	SRR14399126	11451	A	G	0,999242	2021-03-13	United States
ORF1ab_314_L	ORF1ab	314	SRR14399126	14408	C	T	1	2021-03-13	United States
ORF1ab_833_NA	ORF1ab	833	SRR14399126	15965	G	+T	0,0766931	2021-03-13	United States
ORF1ab_1653_D	ORF1ab	1653	SRR14399126	18424	A	G	1	2021-03-13	United States
ORF1ab_2613_C	ORF1ab	2613	SRR14399126	21304	C	T	0,999691	2021-03-13	United States
S_614_G	S	614	SRR14399126	23403	A	G	1	2021-03-13	United States
S_677_P	S	677	SRR14399126	23592	A	C	1	2021-03-13	United States
ORF3a_57_H	ORF3a	57	SRR14399126	25563	G	T	0,99851	2021-03-13	United States
ORF3a_172_V	ORF3a	172	SRR14399126	25907	G	T	0,996904	2021-03-13	United States
ORF7a_60_N	ORF7a	60	SRR14399126	27572	G	A	0,908421	2021-03-13	United States
ORF8_24_L	ORF8	24	SRR14399126	27964	C	T	1	2021-03-13	United States
N_67_S	N	67	SRR14399126	28472	C	T	1	2021-03-13	United States
N_199_L	N	199	SRR14399126	28869	C	T	1	2021-03-13	United States
ORF1ab_265_I	ORF1ab	265	SRR14399127	1059	C	T	1	2021-03-15	United States
ORF1ab_3201_P	ORF1ab	3201	SRR14399127	9867	T	C	0,998302	2021-03-15	United States
ORF1ab_3674_NA	ORF1ab	3674	SRR14399127	11287	G	-TCTGGTTTT	0,992252	2021-03-15	United States
ORF1ab_314_L	ORF1ab	314	SRR14399127	14408	C	T	0,997625	2021-03-15	United States
ORF1ab_418_NA	ORF1ab	418	SRR14399127	14720	G	+T	0,0606557	2021-03-15	United States
ORF1ab_1011_H	ORF1ab	1011	SRR14399127	16500	A	C	0,995104	2021-03-15	United States
ORF1ab_1087_Y	ORF1ab	1087	SRR14399127	16726	C	T	1	2021-03-15	United States
ORF1ab_2322_I	ORF1ab	2322	SRR14399127	20433	G	T	1	2021-03-15	United States
S_3_NA	S	3	SRR14399127	21569	G	+T	0,0763683	2021-03-15	United States
S_5_F	S	5	SRR14399127	21575	C	T	0,999133	2021-03-15	United States
S_152_R	S	152	SRR14399127	22016	T	A	0,99907	2021-03-15	United States
S_253_G	S	253	SRR14399127	22320	A	G	0,999338	2021-03-15	United States
S_484_K	S	484	SRR14399127	23012	G	A	0,999584	2021-03-15	United States
S_614_G	S	614	SRR14399127	23403	A	G	0,997861	2021-03-15	United States
S_701_V	S	701	SRR14399127	23664	C	T	0,998117	2021-03-15	United States
S_1229_T	S	1229	SRR14399127	25248	T	C	1	2021-03-15	United States
ORF3a_42_L	ORF3a	42	SRR14399127	25517	C	T	0,996134	2021-03-15	United States
ORF3a_57_H	ORF3a	57	SRR14399127	25563	G	T	1	2021-03-15	United States
ORF8_11_I	ORF8	11	SRR14399127	27925	C	T	1	2021-03-15	United States
N_199_L	N	199	SRR14399127	28869	C	T	0,999684	2021-03-15	United States
N_234_I	N	234	SRR14399127	28975	G	A	0,999681	2021-03-15	United States
ORF10_10_L	ORF10	10	SRR14399127	29586	C	T	0,999088	2021-03-15	United States
ORF1ab_1001_I	ORF1ab	1001	SRR14399128	3267	C	T	1	2021-03-14	United States
ORF1ab_1708_D	ORF1ab	1708	SRR14399128	5388	C	A	0,999	2021-03-14	United States
ORF1ab_2144_NA	ORF1ab	2144	SRR14399128	6696	C	+T	0,0584323	2021-03-14	United States
ORF1ab_2230_T	ORF1ab	2230	SRR14399128	6954	T	C	0,9996	2021-03-14	United States
ORF1ab_2259_I	ORF1ab	2259	SRR14399128	7042	G	T	0,997967	2021-03-14	United States
ORF1ab_2943_A	ORF1ab	2943	SRR14399128	9093	T	C	0,99936	2021-03-14	United States
ORF1ab_3674_NA	ORF1ab	3674	SRR14399128	11287	G	-TCTGGTTTT	0,998718	2021-03-14	United States
ORF1ab_3829_F	ORF1ab	3829	SRR14399128	11750	C	T	1	2021-03-14	United States
ORF1ab_218_L	ORF1ab	218	SRR14399128	14120	C	T	1	2021-03-14	United States
ORF1ab_314_L	ORF1ab	314	SRR14399128	14408	C	T	1	2021-03-14	United States
S_68_NA	S	68	SRR14399128	21764	A	-TACATG	0,997333	2021-03-14	United States
S_143_NA	S	143	SRR14399128	21990	T	-TTA	0,989383	2021-03-14	United States
S_501_Y	S	501	SRR14399128	23063	A	T	0,999194	2021-03-14	United States
S_570_D	S	570	SRR14399128	23271	C	A	1	2021-03-14	United States
S_614_G	S	614	SRR14399128	23403	A	G	1	2021-03-14	United States
S_681_H	S	681	SRR14399128	23604	C	A	1	2021-03-14	United States
S_716_I	S	716	SRR14399128	23709	C	T	1	2021-03-14	United States
S_982_A	S	982	SRR14399128	24506	T	G	0,999567	2021-03-14	United States
S_1118_H	S	1118	SRR14399128	24914	G	C	1	2021-03-14	United States
ORF8_27_*	ORF8	27	SRR14399128	27972	C	T	1	2021-03-14	United States
ORF8_52_I	ORF8	52	SRR14399128	28048	G	T	1	2021-03-14	United States
ORF8_61_F	ORF8	61	SRR14399128	28075	G	T	1	2021-03-14	United States
ORF8_68_*	ORF8	68	SRR14399128	28095	A	T	0,998047	2021-03-14	United States
ORF8_73_C	ORF8	73	SRR14399128	28111	A	G	1	2021-03-14	United States
N_3_H	N	3	SRR14399128	28280	G	C	1	2021-03-14	United States
N_3_V	N	3	SRR14399128	28281	A	T	1	2021-03-14	United States
N_3_E	N	3	SRR14399128	28282	T	A	0,998665	2021-03-14	United States
N_203_K	N	203	SRR14399128	28881	G	A	0,998603	2021-03-14	United States
N_204_R	N	204	SRR14399128	28883	G	C	0,999068	2021-03-14	United States
N_235_F	N	235	SRR14399128	28977	C	T	0,99953	2021-03-14	United States
ORF1ab_265_I	ORF1ab	265	SRR14399129	1059	C	T	0,999696	2021-03-15	United States
ORF1ab_661_C	ORF1ab	661	SRR14399129	2246	G	T	1	2021-03-15	United States
ORF1ab_1663_V	ORF1ab	1663	SRR14399129	5253	G	T	0,070922	2021-03-15	United States
ORF1ab_2035_R	ORF1ab	2035	SRR14399129	6368	G	A	0,070922	2021-03-15	United States
ORF1ab_2144_NA	ORF1ab	2144	SRR14399129	6696	C	+T	0,0676259	2021-03-15	United States
ORF1ab_3603_NA	ORF1ab	3603	SRR14399129	11074	C	+T	0,0563741	2021-03-15	United States
ORF1ab_3849_NA	ORF1ab	3849	SRR14399129	11812	C	+A	0,0814249	2021-03-15	United States
ORF1ab_4205_V	ORF1ab	4205	SRR14399129	12878	A	G	1	2021-03-15	United States
ORF1ab_314_L	ORF1ab	314	SRR14399129	14408	C	T	1	2021-03-15	United States
ORF1ab_833_NA	ORF1ab	833	SRR14399129	15965	G	+T	0,0734977	2021-03-15	United States
ORF1ab_1183_Y	ORF1ab	1183	SRR14399129	17014	G	T	0,999678	2021-03-15	United States
ORF1ab_1634_NA	ORF1ab	1634	SRR14399129	18368	G	+T	0,0835411	2021-03-15	United States
ORF1ab_2131_T	ORF1ab	2131	SRR14399129	19858	G	A	0,119681	2021-03-15	United States
ORF1ab_2172_NA	ORF1ab	2172	SRR14399129	19983	C	+T	0,0816803	2021-03-15	United States
S_13_I	S	13	SRR14399129	21600	G	T	0,997326	2021-03-15	United States
S_152_C	S	152	SRR14399129	22018	G	T	1	2021-03-15	United States
S_452_R	S	452	SRR14399129	22917	T	G	1	2021-03-15	United States
S_614_G	S	614	SRR14399129	23403	A	G	0,999692	2021-03-15	United States
ORF3a_57_H	ORF3a	57	SRR14399129	25563	G	T	0,999348	2021-03-15	United States
E_54_NA	E	54	SRR14399129	26405	C	+T	0,142638	2021-03-15	United States
E_55_F	E	55	SRR14399129	26408	C	T	0,998829	2021-03-15	United States
ORF8_100_L	ORF8	100	SRR14399129	28191	G	T	1	2021-03-15	United States
N_205_I	N	205	SRR14399129	28887	C	T	1	2021-03-15	United States
N_234_I	N	234	SRR14399129	28975	G	T	0,999588	2021-03-15	United States
N_260_NA	N	260	SRR14399129	29051	C	+A	0,0843841	2021-03-15	United States
N_346_NA	N	346	SRR14399129	29311	C	+A	0,0537337	2021-03-15	United States
N_402_NA	N	402	SRR14399129	29478	A	+T	0,061693	2021-03-15	United States
ORF10_8_NA	ORF10	8	SRR14399129	29580	C	+T	0,146222	2021-03-15	United States
ORF1ab_1001_I	ORF1ab	1001	SRR14399131	3267	C	T	1	2021-03-15	United States
ORF1ab_1708_D	ORF1ab	1708	SRR14399131	5388	C	A	1	2021-03-15	United States
ORF1ab_2230_T	ORF1ab	2230	SRR14399131	6954	T	C	1	2021-03-15	United States
ORF1ab_3674_NA	ORF1ab	3674	SRR14399131	11287	G	-TCTGGTTTT	0,992509	2021-03-15	United States
ORF1ab_3966_R	ORF1ab	3966	SRR14399131	12162	A	G	0,998147	2021-03-15	United States
ORF1ab_314_L	ORF1ab	314	SRR14399131	14408	C	T	1	2021-03-15	United States
ORF1ab_1383_R	ORF1ab	1383	SRR14399131	17615	A	G	1	2021-03-15	United States
ORF1ab_2557_R	ORF1ab	2557	SRR14399131	21137	A	G	0,998489	2021-03-15	United States
S_68_NA	S	68	SRR14399131	21764	A	-TACATG	1	2021-03-15	United States
S_143_NA	S	143	SRR14399131	21990	T	-TTA	0,989486	2021-03-15	United States
S_501_Y	S	501	SRR14399131	23063	A	T	1	2021-03-15	United States
S_570_D	S	570	SRR14399131	23271	C	A	1	2021-03-15	United States
S_614_G	S	614	SRR14399131	23403	A	G	1	2021-03-15	United States
S_681_H	S	681	SRR14399131	23604	C	A	0,997416	2021-03-15	United States
S_716_I	S	716	SRR14399131	23709	C	T	0,997312	2021-03-15	United States
S_982_A	S	982	SRR14399131	24506	T	G	1	2021-03-15	United States
S_1118_H	S	1118	SRR14399131	24914	G	C	0,998865	2021-03-15	United States
S_1191_N	S	1191	SRR14399131	25135	G	T	1	2021-03-15	United States
ORF8_27_*	ORF8	27	SRR14399131	27972	C	T	1	2021-03-15	United States
ORF8_52_I	ORF8	52	SRR14399131	28048	G	T	1	2021-03-15	United States
ORF8_73_C	ORF8	73	SRR14399131	28111	A	G	1	2021-03-15	United States
N_3_H	N	3	SRR14399131	28280	G	C	1	2021-03-15	United States
N_3_V	N	3	SRR14399131	28281	A	T	0,999342	2021-03-15	United States
N_3_E	N	3	SRR14399131	28282	T	A	0,999344	2021-03-15	United States
N_203_K	N	203	SRR14399131	28881	G	A	1	2021-03-15	United States
N_204_R	N	204	SRR14399131	28883	G	C	1	2021-03-15	United States
N_235_F	N	235	SRR14399131	28977	C	T	1	2021-03-15	United States
ORF1ab_142_A	ORF1ab	142	SRR14399132	689	T	G	1	2021-03-15	United States
ORF1ab_959_S	ORF1ab	959	SRR14399132	3140	C	T	1	2021-03-15	United States
ORF1ab_1143_F	ORF1ab	1143	SRR14399132	3692	G	T	1	2021-03-15	United States
ORF1ab_1655_N	ORF1ab	1655	SRR14399132	5230	G	T	1	2021-03-15	United States
ORF1ab_2144_NA	ORF1ab	2144	SRR14399132	6696	C	+T	0,0833333	2021-03-15	United States
ORF1ab_2781_F	ORF1ab	2781	SRR14399132	8606	C	T	1	2021-03-15	United States
ORF1ab_3108_V	ORF1ab	3108	SRR14399132	9587	A	G	1	2021-03-15	United States
ORF1ab_3618_V	ORF1ab	3618	SRR14399132	11117	A	G	1	2021-03-15	United States
ORF1ab_4175_I	ORF1ab	4175	SRR14399132	12789	C	T	1	2021-03-15	United States
ORF1ab_314_L	ORF1ab	314	SRR14399132	14408	C	T	1	2021-03-15	United States
ORF1ab_833_NA	ORF1ab	833	SRR14399132	15965	G	+T	0,0636704	2021-03-15	United States
ORF1ab_1039_T	ORF1ab	1039	SRR14399132	16583	A	C	0,0654206	2021-03-15	United States
ORF1ab_1881_I	ORF1ab	1881	SRR14399132	19109	G	T	1	2021-03-15	United States
S_478_K	S	478	SRR14399132	22995	C	A	0,998152	2021-03-15	United States
S_614_G	S	614	SRR14399132	23403	A	G	1	2021-03-15	United States
S_681_H	S	681	SRR14399132	23604	C	A	1	2021-03-15	United States
S_732_A	S	732	SRR14399132	23756	A	G	0,993289	2021-03-15	United States
ORF6_61_Y	ORF6	61	SRR14399132	27382	G	T	1	2021-03-15	United States
N_203_K	N	203	SRR14399132	28881	G	A	1	2021-03-15	United States
N_204_R	N	204	SRR14399132	28883	G	C	1	2021-03-15	United States
ORF1ab_224_I	ORF1ab	224	SRR14399133	936	C	T	1	2021-03-15	United States
ORF1ab_959_S	ORF1ab	959	SRR14399133	3140	C	T	0,99734	2021-03-15	United States
ORF1ab_3255_I	ORF1ab	3255	SRR14399133	10029	C	T	1	2021-03-15	United States
ORF1ab_3618_V	ORF1ab	3618	SRR14399133	11117	A	G	0,998849	2021-03-15	United States
ORF1ab_4175_I	ORF1ab	4175	SRR14399133	12789	C	T	1	2021-03-15	United States
ORF1ab_314_L	ORF1ab	314	SRR14399133	14408	C	T	1	2021-03-15	United States
S_478_K	S	478	SRR14399133	22995	C	A	1	2021-03-15	United States
S_614_G	S	614	SRR14399133	23403	A	G	0,999219	2021-03-15	United States
S_681_H	S	681	SRR14399133	23604	C	A	1	2021-03-15	United States
S_732_A	S	732	SRR14399133	23756	A	G	1	2021-03-15	United States
N_203_K	N	203	SRR14399133	28881	G	A	1	2021-03-15	United States
N_204_R	N	204	SRR14399133	28883	G	C	1	2021-03-15	United States
N_360_NA	N	360	SRR14399133	29353	C	+A	0,101966	2021-03-15	United States
N_362_K	N	362	SRR14399133	29358	C	A	0,999309	2021-03-15	United States
ORF1ab_265_I	ORF1ab	265	SRR14399134	1059	C	T	1	2021-03-14	United States
ORF1ab_774_F	ORF1ab	774	SRR14399134	2585	G	T	1	2021-03-14	United States
ORF1ab_1204_V	ORF1ab	1204	SRR14399134	3876	C	T	1	2021-03-14	United States
ORF1ab_1317_F	ORF1ab	1317	SRR14399134	4216	G	T	1	2021-03-14	United States
ORF1ab_1583_F	ORF1ab	1583	SRR14399134	5012	G	T	1	2021-03-14	United States
ORF1ab_2144_NA	ORF1ab	2144	SRR14399134	6696	C	+T	0,0679245	2021-03-14	United States
ORF1ab_3308_I	ORF1ab	3308	SRR14399134	10188	C	T	1	2021-03-14	United States
ORF1ab_3603_NA	ORF1ab	3603	SRR14399134	11074	C	-T	0,0540541	2021-03-14	United States
ORF1ab_3603_NA	ORF1ab	3603	SRR14399134	11074	C	+T	0,0540541	2021-03-14	United States
ORF1ab_314_L	ORF1ab	314	SRR14399134	14408	C	T	1	2021-03-14	United States
ORF1ab_1560_A	ORF1ab	1560	SRR14399134	18146	A	C	0,994318	2021-03-14	United States
ORF1ab_1815_E	ORF1ab	1815	SRR14399134	18912	C	A	1	2021-03-14	United States
S_614_G	S	614	SRR14399134	23403	A	G	1	2021-03-14	United States
S_1205_N	S	1205	SRR14399134	25177	G	T	1	2021-03-14	United States
ORF3a_57_H	ORF3a	57	SRR14399134	25563	G	T	0,992537	2021-03-14	United States
ORF3a_86_F	ORF3a	86	SRR14399134	25650	G	T	1	2021-03-14	United States
ORF6_23_N	ORF6	23	SRR14399134	27270	A	C	0,997525	2021-03-14	United States
N_190_R	N	190	SRR14399134	28843	T	G	1	2021-03-14	United States
N_260_NA	N	260	SRR14399134	29051	C	+A	0,0506329	2021-03-14	United States
ORF1ab_540_V	ORF1ab	540	SRR14399135	1884	C	T	1	2021-03-14	United States
ORF1ab_1001_I	ORF1ab	1001	SRR14399135	3267	C	T	1	2021-03-14	United States
ORF1ab_1708_D	ORF1ab	1708	SRR14399135	5388	C	A	1	2021-03-14	United States
ORF1ab_2230_T	ORF1ab	2230	SRR14399135	6954	T	C	1	2021-03-14	United States
ORF1ab_3674_NA	ORF1ab	3674	SRR14399135	11287	G	-TCTGGTTTT	0,996357	2021-03-14	United States
ORF1ab_3748_I	ORF1ab	3748	SRR14399135	11507	G	A	0,997455	2021-03-14	United States
ORF1ab_314_L	ORF1ab	314	SRR14399135	14408	C	T	1	2021-03-14	United States
S_68_NA	S	68	SRR14399135	21764	A	-TACATG	0,997625	2021-03-14	United States
S_143_NA	S	143	SRR14399135	21990	T	-TTA	0,990476	2021-03-14	United States
S_501_Y	S	501	SRR14399135	23063	A	T	1	2021-03-14	United States
S_570_D	S	570	SRR14399135	23271	C	A	0,999271	2021-03-14	United States
S_614_G	S	614	SRR14399135	23403	A	G	1	2021-03-14	United States
S_675_H	S	675	SRR14399135	23587	G	T	0,997175	2021-03-14	United States
S_681_H	S	681	SRR14399135	23604	C	A	1	2021-03-14	United States
S_716_I	S	716	SRR14399135	23709	C	T	1	2021-03-14	United States
S_982_A	S	982	SRR14399135	24506	T	G	0,999018	2021-03-14	United States
S_1118_H	S	1118	SRR14399135	24914	G	C	1	2021-03-14	United States
ORF8_27_*	ORF8	27	SRR14399135	27972	C	T	1	2021-03-14	United States
ORF8_52_I	ORF8	52	SRR14399135	28048	G	T	0,996416	2021-03-14	United States
ORF8_73_C	ORF8	73	SRR14399135	28111	A	G	0,999005	2021-03-14	United States
N_3_H	N	3	SRR14399135	28280	G	C	1	2021-03-14	United States
N_3_V	N	3	SRR14399135	28281	A	T	1	2021-03-14	United States
N_3_E	N	3	SRR14399135	28282	T	A	0,999307	2021-03-14	United States
N_203_K	N	203	SRR14399135	28881	G	A	0,999684	2021-03-14	United States
N_204_R	N	204	SRR14399135	28883	G	C	1	2021-03-14	United States
N_235_F	N	235	SRR14399135	28977	C	T	1	2021-03-14	United States
ORF1ab_1001_I	ORF1ab	1001	SRR14399136	3267	C	T	1	2021-03-14	United States
ORF1ab_1708_D	ORF1ab	1708	SRR14399136	5388	C	A	1	2021-03-14	United States
ORF1ab_2144_NA	ORF1ab	2144	SRR14399136	6696	C	+T	0,129353	2021-03-14	United States
ORF1ab_2230_T	ORF1ab	2230	SRR14399136	6954	T	C	1	2021-03-14	United States
ORF1ab_3674_NA	ORF1ab	3674	SRR14399136	11287	G	-TCTGGTTTT	1	2021-03-14	United States
ORF1ab_314_L	ORF1ab	314	SRR14399136	14408	C	T	1	2021-03-14	United States
ORF1ab_833_NA	ORF1ab	833	SRR14399136	15965	G	+T	0,0801527	2021-03-14	United States
ORF1ab_1001_S	ORF1ab	1001	SRR14399136	16468	C	T	1	2021-03-14	United States
ORF1ab_1383_R	ORF1ab	1383	SRR14399136	17615	A	G	1	2021-03-14	United States
ORF1ab_1808_D	ORF1ab	1808	SRR14399136	18891	G	T	1	2021-03-14	United States
ORF1ab_2368_F	ORF1ab	2368	SRR14399136	20569	G	T	1	2021-03-14	United States
S_68_NA	S	68	SRR14399136	21764	A	-TACATG	0,993174	2021-03-14	United States
S_143_NA	S	143	SRR14399136	21990	T	-TTA	0,986159	2021-03-14	United States
S_501_Y	S	501	SRR14399136	23063	A	T	1	2021-03-14	United States
S_570_D	S	570	SRR14399136	23271	C	A	1	2021-03-14	United States
S_614_G	S	614	SRR14399136	23403	A	G	1	2021-03-14	United States
S_681_H	S	681	SRR14399136	23604	C	A	1	2021-03-14	United States
S_716_I	S	716	SRR14399136	23709	C	T	1	2021-03-14	United States
S_982_A	S	982	SRR14399136	24506	T	G	1	2021-03-14	United States
S_1118_H	S	1118	SRR14399136	24914	G	C	1	2021-03-14	United States
ORF8_73_C	ORF8	73	SRR14399136	28111	A	G	0,996845	2021-03-14	United States
N_3_H	N	3	SRR14399136	28280	G	C	1	2021-03-14	United States
N_3_V	N	3	SRR14399136	28281	A	T	1	2021-03-14	United States
N_3_E	N	3	SRR14399136	28282	T	A	1	2021-03-14	United States
N_203_K	N	203	SRR14399136	28881	G	A	1	2021-03-14	United States
N_204_R	N	204	SRR14399136	28883	G	C	1	2021-03-14	United States
N_235_F	N	235	SRR14399136	28977	C	T	1	2021-03-14	United States
ORF1ab_265_I	ORF1ab	265	SRR14399137	1059	C	T	1	2021-03-15	United States
ORF1ab_1853_F	ORF1ab	1853	SRR14399137	5822	C	T	0,503932	2021-03-15	United States
ORF1ab_2144_NA	ORF1ab	2144	SRR14399137	6696	C	+T	0,15146	2021-03-15	United States
ORF1ab_2193_F	ORF1ab	2193	SRR14399137	6843	C	T	1	2021-03-15	United States
ORF1ab_3352_F	ORF1ab	3352	SRR14399137	10319	C	T	0,999351	2021-03-15	United States
ORF1ab_3603_NA	ORF1ab	3603	SRR14399137	11074	C	+T	0,0784201	2021-03-15	United States
ORF1ab_3718_F	ORF1ab	3718	SRR14399137	11417	G	T	0,999307	2021-03-15	United States
ORF1ab_314_L	ORF1ab	314	SRR14399137	14408	C	T	1	2021-03-15	United States
ORF1ab_1653_D	ORF1ab	1653	SRR14399137	18424	A	G	1	2021-03-15	United States
ORF1ab_2613_C	ORF1ab	2613	SRR14399137	21304	C	T	1	2021-03-15	United States
S_5_F	S	5	SRR14399137	21575	C	T	1	2021-03-15	United States
S_18_F	S	18	SRR14399137	21614	C	T	1	2021-03-15	United States
S_614_G	S	614	SRR14399137	23403	A	G	0,999701	2021-03-15	United States
S_780_Q	S	780	SRR14399137	23900	G	C	1	2021-03-15	United States
ORF3a_57_H	ORF3a	57	SRR14399137	25563	G	T	0,999728	2021-03-15	United States
ORF3a_172_V	ORF3a	172	SRR14399137	25907	G	T	0,998645	2021-03-15	United States
ORF8_17_Y	ORF8	17	SRR14399137	27942	C	T	1	2021-03-15	United States
ORF8_24_L	ORF8	24	SRR14399137	27964	C	T	1	2021-03-15	United States
N_67_S	N	67	SRR14399137	28472	C	T	1	2021-03-15	United States
N_199_L	N	199	SRR14399137	28869	C	T	0,998973	2021-03-15	United States
ORF1ab_1001_I	ORF1ab	1001	SRR14399140	3267	C	T	1	2021-03-15	United States
ORF1ab_1708_D	ORF1ab	1708	SRR14399140	5388	C	A	1	2021-03-15	United States
ORF1ab_2144_NA	ORF1ab	2144	SRR14399140	6696	C	+T	0,0636792	2021-03-15	United States
ORF1ab_2230_T	ORF1ab	2230	SRR14399140	6954	T	C	1	2021-03-15	United States
ORF1ab_2259_I	ORF1ab	2259	SRR14399140	7042	G	T	1	2021-03-15	United States
ORF1ab_3674_NA	ORF1ab	3674	SRR14399140	11287	G	-TCTGGTTTT	0,992429	2021-03-15	United States
ORF1ab_3678_N	ORF1ab	3678	SRR14399140	11299	G	T	1	2021-03-15	United States
ORF1ab_218_L	ORF1ab	218	SRR14399140	14120	C	T	1	2021-03-15	United States
ORF1ab_314_L	ORF1ab	314	SRR14399140	14408	C	T	1	2021-03-15	United States
S_68_NA	S	68	SRR14399140	21764	A	-TACATG	0,998096	2021-03-15	United States
S_143_NA	S	143	SRR14399140	21990	T	-TTA	0,986379	2021-03-15	United States
S_501_Y	S	501	SRR14399140	23063	A	T	1	2021-03-15	United States
S_570_D	S	570	SRR14399140	23271	C	A	0,9985	2021-03-15	United States
S_614_G	S	614	SRR14399140	23403	A	G	0,999413	2021-03-15	United States
S_681_H	S	681	SRR14399140	23604	C	A	1	2021-03-15	United States
S_716_I	S	716	SRR14399140	23709	C	T	1	2021-03-15	United States
S_982_A	S	982	SRR14399140	24506	T	G	0,998091	2021-03-15	United States
S_1118_H	S	1118	SRR14399140	24914	G	C	1	2021-03-15	United States
ORF8_73_C	ORF8	73	SRR14399140	28111	A	G	0,999515	2021-03-15	United States
N_3_H	N	3	SRR14399140	28280	G	C	0,999645	2021-03-15	United States
N_3_V	N	3	SRR14399140	28281	A	T	0,999287	2021-03-15	United States
N_3_E	N	3	SRR14399140	28282	T	A	0,99894	2021-03-15	United States
N_203_K	N	203	SRR14399140	28881	G	A	0,999465	2021-03-15	United States
N_204_R	N	204	SRR14399140	28883	G	C	0,999201	2021-03-15	United States
N_235_F	N	235	SRR14399140	28977	C	T	0,999472	2021-03-15	United States
N_260_NA	N	260	SRR14399140	29051	C	+A	0,0534479	2021-03-15	United States
ORF1ab_859_V	ORF1ab	859	SRR14399142	2841	C	T	1	2021-03-14	United States
ORF1ab_1001_I	ORF1ab	1001	SRR14399142	3267	C	T	1	2021-03-14	United States
ORF1ab_1708_D	ORF1ab	1708	SRR14399142	5388	C	A	1	2021-03-14	United States
ORF1ab_2144_NA	ORF1ab	2144	SRR14399142	6696	C	+T	0,0795948	2021-03-14	United States
ORF1ab_2230_T	ORF1ab	2230	SRR14399142	6954	T	C	1	2021-03-14	United States
ORF1ab_2259_I	ORF1ab	2259	SRR14399142	7042	G	T	1	2021-03-14	United States
ORF1ab_2542_NA	ORF1ab	2542	SRR14399142	7889	G	+T	0,0645161	2021-03-14	United States
ORF1ab_3674_NA	ORF1ab	3674	SRR14399142	11287	G	-TCTGGTTTT	0,998771	2021-03-14	United States
ORF1ab_218_L	ORF1ab	218	SRR14399142	14120	C	T	1	2021-03-14	United States
ORF1ab_314_L	ORF1ab	314	SRR14399142	14408	C	T	1	2021-03-14	United States
ORF1ab_833_NA	ORF1ab	833	SRR14399142	15965	G	+T	0,0755973	2021-03-14	United States
ORF1ab_2545_NA	ORF1ab	2545	SRR14399142	21101	G	+T	0,0691057	2021-03-14	United States
S_68_NA	S	68	SRR14399142	21764	A	-TACATG	0,998466	2021-03-14	United States
S_143_NA	S	143	SRR14399142	21990	T	-TTA	0,974889	2021-03-14	United States
S_501_Y	S	501	SRR14399142	23063	A	T	0,997203	2021-03-14	United States
S_570_D	S	570	SRR14399142	23271	C	A	1	2021-03-14	United States
S_614_G	S	614	SRR14399142	23403	A	G	1	2021-03-14	United States
S_681_H	S	681	SRR14399142	23604	C	A	1	2021-03-14	United States
S_716_I	S	716	SRR14399142	23709	C	T	1	2021-03-14	United States
S_982_A	S	982	SRR14399142	24506	T	G	0,998951	2021-03-14	United States
S_1118_H	S	1118	SRR14399142	24914	G	C	1	2021-03-14	United States
ORF3a_78_Y	ORF3a	78	SRR14399142	25624	C	T	1	2021-03-14	United States
ORF8_27_*	ORF8	27	SRR14399142	27972	C	T	1	2021-03-14	United States
ORF8_52_I	ORF8	52	SRR14399142	28048	G	T	1	2021-03-14	United States
ORF8_68_*	ORF8	68	SRR14399142	28095	A	T	0,997778	2021-03-14	United States
ORF8_73_C	ORF8	73	SRR14399142	28111	A	G	0,9991	2021-03-14	United States
ORF8_107_NA	ORF8	107	SRR14399142	28214	C	+T	0,0715564	2021-03-14	United States
N_3_H	N	3	SRR14399142	28280	G	C	1	2021-03-14	United States
N_3_V	N	3	SRR14399142	28281	A	T	1	2021-03-14	United States
N_3_E	N	3	SRR14399142	28282	T	A	1	2021-03-14	United States
N_203_K	N	203	SRR14399142	28881	G	A	1	2021-03-14	United States
N_204_R	N	204	SRR14399142	28883	G	C	1	2021-03-14	United States
N_235_F	N	235	SRR14399142	28977	C	T	1	2021-03-14	United States
ORF10_5_S	ORF10	5	SRR14399142	29571	A	G	1	2021-03-14	United States
ORF1ab_265_I	ORF1ab	265	SRR14399144	1059	C	T	1	2021-03-15	United States
ORF1ab_1158_S	ORF1ab	1158	SRR14399144	3737	C	T	1	2021-03-15	United States
ORF1ab_2144_NA	ORF1ab	2144	SRR14399144	6696	C	+T	0,106996	2021-03-15	United States
ORF1ab_3674_NA	ORF1ab	3674	SRR14399144	11287	G	-TCTGGTTTT	0,993506	2021-03-15	United States
S_3_NA	S	3	SRR14399144	21569	G	+T	0,0986667	2021-03-15	United States
S_5_F	S	5	SRR14399144	21575	C	T	1	2021-03-15	United States
S_95_I	S	95	SRR14399144	21846	C	T	1	2021-03-15	United States
S_253_G	S	253	SRR14399144	22320	A	G	0,998224	2021-03-15	United States
S_484_K	S	484	SRR14399144	23012	G	A	0,996124	2021-03-15	United States
S_614_G	S	614	SRR14399144	23403	A	G	1	2021-03-15	United States
S_701_V	S	701	SRR14399144	23664	C	T	1	2021-03-15	United States
ORF3a_42_L	ORF3a	42	SRR14399144	25517	C	T	0,995349	2021-03-15	United States
ORF3a_57_H	ORF3a	57	SRR14399144	25563	G	T	1	2021-03-15	United States
N_199_L	N	199	SRR14399144	28869	C	T	1	2021-03-15	United States
N_234_I	N	234	SRR14399144	28975	G	A	1	2021-03-15	United States
ORF10_10_L	ORF10	10	SRR14399144	29586	C	T	0,997268	2021-03-15	United States
ORF1ab_1001_I	ORF1ab	1001	SRR14399145	3267	C	T	1	2021-03-14	United States
ORF1ab_1341_D	ORF1ab	1341	SRR14399145	4288	G	T	1	2021-03-14	United States
ORF1ab_1708_D	ORF1ab	1708	SRR14399145	5388	C	A	1	2021-03-14	United States
ORF1ab_2144_NA	ORF1ab	2144	SRR14399145	6696	C	+T	0,105742	2021-03-14	United States
ORF1ab_2230_T	ORF1ab	2230	SRR14399145	6954	T	C	1	2021-03-14	United States
ORF1ab_3674_NA	ORF1ab	3674	SRR14399145	11287	G	-TCTGGTTTT	0,991816	2021-03-14	United States
ORF1ab_218_L	ORF1ab	218	SRR14399145	14120	C	T	0,999452	2021-03-14	United States
ORF1ab_314_L	ORF1ab	314	SRR14399145	14408	C	T	1	2021-03-14	United States
ORF1ab_833_NA	ORF1ab	833	SRR14399145	15965	G	+T	0,0793878	2021-03-14	United States
ORF1ab_1828_T	ORF1ab	1828	SRR14399145	18950	A	C	0,999531	2021-03-14	United States
ORF1ab_1975_S	ORF1ab	1975	SRR14399145	19390	C	T	1	2021-03-14	United States
S_27_S	S	27	SRR14399145	21641	G	T	0,999556	2021-03-14	United States
S_68_NA	S	68	SRR14399145	21764	A	-TACATG	0,99558	2021-03-14	United States
S_143_NA	S	143	SRR14399145	21990	T	-TTA	0,986614	2021-03-14	United States
S_501_Y	S	501	SRR14399145	23063	A	T	0,999445	2021-03-14	United States
S_570_D	S	570	SRR14399145	23271	C	A	0,999591	2021-03-14	United States
S_614_G	S	614	SRR14399145	23403	A	G	0,999596	2021-03-14	United States
S_681_H	S	681	SRR14399145	23604	C	A	1	2021-03-14	United States
S_716_I	S	716	SRR14399145	23709	C	T	0,998834	2021-03-14	United States
S_982_A	S	982	SRR14399145	24506	T	G	0,999593	2021-03-14	United States
S_1118_H	S	1118	SRR14399145	24914	G	C	1	2021-03-14	United States
ORF8_27_*	ORF8	27	SRR14399145	27972	C	T	0,998613	2021-03-14	United States
ORF8_52_I	ORF8	52	SRR14399145	28048	G	T	1	2021-03-14	United States
ORF8_68_*	ORF8	68	SRR14399145	28095	A	T	0,998599	2021-03-14	United States
ORF8_73_C	ORF8	73	SRR14399145	28111	A	G	0,999003	2021-03-14	United States
N_3_H	N	3	SRR14399145	28280	G	C	1	2021-03-14	United States
N_3_V	N	3	SRR14399145	28281	A	T	0,998628	2021-03-14	United States
N_3_E	N	3	SRR14399145	28282	T	A	0,999315	2021-03-14	United States
N_203_K	N	203	SRR14399145	28881	G	A	1	2021-03-14	United States
N_204_R	N	204	SRR14399145	28883	G	C	0,999513	2021-03-14	United States
N_235_F	N	235	SRR14399145	28977	C	T	1	2021-03-14	United States
N_260_NA	N	260	SRR14399145	29051	C	+A	0,0582775	2021-03-14	United States
ORF1ab_302_F	ORF1ab	302	SRR14399146	1170	C	T	0,0620347	2021-03-15	United States
ORF1ab_1001_I	ORF1ab	1001	SRR14399146	3267	C	T	1	2021-03-15	United States
ORF1ab_1708_D	ORF1ab	1708	SRR14399146	5388	C	A	1	2021-03-15	United States
ORF1ab_2144_NA	ORF1ab	2144	SRR14399146	6696	C	+T	0,0963303	2021-03-15	United States
ORF1ab_2230_T	ORF1ab	2230	SRR14399146	6954	T	C	1	2021-03-15	United States
ORF1ab_3392_V	ORF1ab	3392	SRR14399146	10440	C	T	0,993902	2021-03-15	United States
ORF1ab_3674_NA	ORF1ab	3674	SRR14399146	11287	G	-TCTGGTTTT	0,994832	2021-03-15	United States
ORF1ab_3966_R	ORF1ab	3966	SRR14399146	12162	A	G	1	2021-03-15	United States
ORF1ab_314_L	ORF1ab	314	SRR14399146	14408	C	T	1	2021-03-15	United States
ORF1ab_833_NA	ORF1ab	833	SRR14399146	15965	G	+T	0,0549048	2021-03-15	United States
ORF1ab_1383_R	ORF1ab	1383	SRR14399146	17615	A	G	1	2021-03-15	United States
ORF1ab_2557_R	ORF1ab	2557	SRR14399146	21137	A	G	1	2021-03-15	United States
S_68_NA	S	68	SRR14399146	21764	A	-TACATG	0,996139	2021-03-15	United States
S_143_NA	S	143	SRR14399146	21990	T	-TTA	0,990329	2021-03-15	United States
S_501_Y	S	501	SRR14399146	23063	A	T	1	2021-03-15	United States
S_570_D	S	570	SRR14399146	23271	C	A	0,998088	2021-03-15	United States
S_614_G	S	614	SRR14399146	23403	A	G	1	2021-03-15	United States
S_681_H	S	681	SRR14399146	23604	C	A	1	2021-03-15	United States
S_716_I	S	716	SRR14399146	23709	C	T	0,992565	2021-03-15	United States
S_982_A	S	982	SRR14399146	24506	T	G	1	2021-03-15	United States
S_1118_H	S	1118	SRR14399146	24914	G	C	1	2021-03-15	United States
S_1191_N	S	1191	SRR14399146	25135	G	T	1	2021-03-15	United States
ORF7a_22_D	ORF7a	22	SRR14399146	27459	G	T	1	2021-03-15	United States
ORF8_27_*	ORF8	27	SRR14399146	27972	C	T	1	2021-03-15	United States
ORF8_52_I	ORF8	52	SRR14399146	28048	G	T	1	2021-03-15	United States
ORF8_73_C	ORF8	73	SRR14399146	28111	A	G	1	2021-03-15	United States
N_3_H	N	3	SRR14399146	28280	G	C	1	2021-03-15	United States
N_3_V	N	3	SRR14399146	28281	A	T	1	2021-03-15	United States
N_3_E	N	3	SRR14399146	28282	T	A	1	2021-03-15	United States
N_203_K	N	203	SRR14399146	28881	G	A	0,997442	2021-03-15	United States
N_204_R	N	204	SRR14399146	28883	G	C	1	2021-03-15	United States
N_235_F	N	235	SRR14399146	28977	C	T	0,997433	2021-03-15	United States
ORF1ab_265_I	ORF1ab	265	SRR14399147	1059	C	T	1	2021-03-14	United States
ORF1ab_661_C	ORF1ab	661	SRR14399147	2246	G	T	1	2021-03-14	United States
ORF1ab_2144_NA	ORF1ab	2144	SRR14399147	6696	C	+T	0,142616	2021-03-14	United States
ORF1ab_4205_V	ORF1ab	4205	SRR14399147	12878	A	G	1	2021-03-14	United States
ORF1ab_314_L	ORF1ab	314	SRR14399147	14408	C	T	0,996347	2021-03-14	United States
ORF1ab_833_NA	ORF1ab	833	SRR14399147	15965	G	+T	0,100208	2021-03-14	United States
ORF1ab_1183_Y	ORF1ab	1183	SRR14399147	17014	G	T	0,999456	2021-03-14	United States
S_13_I	S	13	SRR14399147	21600	G	T	1	2021-03-14	United States
S_152_C	S	152	SRR14399147	22018	G	T	0,99853	2021-03-14	United States
S_452_R	S	452	SRR14399147	22917	T	G	0,999002	2021-03-14	United States
S_614_G	S	614	SRR14399147	23403	A	G	0,999499	2021-03-14	United States
ORF3a_57_H	ORF3a	57	SRR14399147	25563	G	T	0,999596	2021-03-14	United States
E_54_NA	E	54	SRR14399147	26405	C	+T	0,098119	2021-03-14	United States
E_55_F	E	55	SRR14399147	26408	C	T	1	2021-03-14	United States
ORF8_100_L	ORF8	100	SRR14399147	28191	G	T	1	2021-03-14	United States
N_205_I	N	205	SRR14399147	28887	C	T	0,999597	2021-03-14	United States
N_234_I	N	234	SRR14399147	28975	G	T	0,999179	2021-03-14	United States
N_260_NA	N	260	SRR14399147	29051	C	+A	0,0638141	2021-03-14	United States
ORF1ab_265_I	ORF1ab	265	SRR14399148	1059	C	T	1	2021-03-15	United States
ORF1ab_1397_V	ORF1ab	1397	SRR14399148	4455	C	T	0,0653846	2021-03-15	United States
ORF1ab_1507_F	ORF1ab	1507	SRR14399148	4784	C	T	1	2021-03-15	United States
ORF1ab_1881_I	ORF1ab	1881	SRR14399148	5907	C	T	0,999517	2021-03-15	United States
ORF1ab_2144_NA	ORF1ab	2144	SRR14399148	6696	C	+T	0,107943	2021-03-15	United States
ORF1ab_3352_F	ORF1ab	3352	SRR14399148	10319	C	T	0,999412	2021-03-15	United States
ORF1ab_3729_R	ORF1ab	3729	SRR14399148	11451	A	G	0,999786	2021-03-15	United States
ORF1ab_4116_I	ORF1ab	4116	SRR14399148	12613	G	A	1	2021-03-15	United States
ORF1ab_314_L	ORF1ab	314	SRR14399148	14408	C	T	1	2021-03-15	United States
ORF1ab_833_NA	ORF1ab	833	SRR14399148	15965	G	+T	0,084123	2021-03-15	United States
ORF1ab_1157_S	ORF1ab	1157	SRR14399148	16936	C	T	1	2021-03-15	United States
ORF1ab_1634_NA	ORF1ab	1634	SRR14399148	18368	G	+T	0,0615199	2021-03-15	United States
ORF1ab_1653_D	ORF1ab	1653	SRR14399148	18424	A	G	1	2021-03-15	United States
ORF1ab_2613_C	ORF1ab	2613	SRR14399148	21304	C	T	1	2021-03-15	United States
S_614_G	S	614	SRR14399148	23403	A	G	0,99952	2021-03-15	United States
S_677_P	S	677	SRR14399148	23592	A	C	0,997642	2021-03-15	United States
ORF3a_57_H	ORF3a	57	SRR14399148	25563	G	T	1	2021-03-15	United States
ORF3a_172_V	ORF3a	172	SRR14399148	25907	G	T	0,999596	2021-03-15	United States
ORF8_24_L	ORF8	24	SRR14399148	27964	C	T	1	2021-03-15	United States
N_67_S	N	67	SRR14399148	28472	C	T	0,998	2021-03-15	United States
N_199_L	N	199	SRR14399148	28869	C	T	0,999555	2021-03-15	United States
N_260_NA	N	260	SRR14399148	29051	C	+A	0,05585	2021-03-15	United States
ORF1ab_265_I	ORF1ab	265	SRR14399149	1059	C	T	1	2021-03-14	United States
ORF1ab_1109_S	ORF1ab	1109	SRR14399149	3591	A	G	1	2021-03-14	United States
ORF1ab_2136_N	ORF1ab	2136	SRR14399149	6671	G	A	1	2021-03-14	United States
ORF1ab_2144_NA	ORF1ab	2144	SRR14399149	6696	C	+T	0,107623	2021-03-14	United States
ORF1ab_2147_S	ORF1ab	2147	SRR14399149	6705	A	G	1	2021-03-14	United States
ORF1ab_3352_F	ORF1ab	3352	SRR14399149	10319	C	T	0,999112	2021-03-14	United States
ORF1ab_314_L	ORF1ab	314	SRR14399149	14408	C	T	0,998789	2021-03-14	United States
ORF1ab_833_NA	ORF1ab	833	SRR14399149	15965	G	+T	0,0873016	2021-03-14	United States
ORF1ab_1634_NA	ORF1ab	1634	SRR14399149	18368	G	+T	0,0519187	2021-03-14	United States
ORF1ab_1653_D	ORF1ab	1653	SRR14399149	18424	A	G	1	2021-03-14	United States
ORF1ab_2613_C	ORF1ab	2613	SRR14399149	21304	C	T	0,999059	2021-03-14	United States
S_614_G	S	614	SRR14399149	23403	A	G	1	2021-03-14	United States
S_681_H	S	681	SRR14399149	23604	C	A	1	2021-03-14	United States
ORF3a_57_H	ORF3a	57	SRR14399149	25563	G	T	0,999242	2021-03-14	United States
ORF3a_172_V	ORF3a	172	SRR14399149	25907	G	T	1	2021-03-14	United States
ORF8_24_L	ORF8	24	SRR14399149	27964	C	T	0,997403	2021-03-14	United States
N_67_S	N	67	SRR14399149	28472	C	T	1	2021-03-14	United States
N_199_L	N	199	SRR14399149	28869	C	T	1	2021-03-14	United States
N_260_NA	N	260	SRR14399149	29051	C	+A	0,0544452	2021-03-14	United States
ORF1ab_1001_I	ORF1ab	1001	SRR14399150	3267	C	T	0,999067	2021-03-14	United States
ORF1ab_1708_D	ORF1ab	1708	SRR14399150	5388	C	A	1	2021-03-14	United States
ORF1ab_1881_I	ORF1ab	1881	SRR14399150	5907	C	T	0,999689	2021-03-14	United States
ORF1ab_2144_NA	ORF1ab	2144	SRR14399150	6696	C	+T	0,0830275	2021-03-14	United States
ORF1ab_2230_T	ORF1ab	2230	SRR14399150	6954	T	C	0,999606	2021-03-14	United States
ORF1ab_2259_I	ORF1ab	2259	SRR14399150	7042	G	T	0,999198	2021-03-14	United States
ORF1ab_3674_NA	ORF1ab	3674	SRR14399150	11287	G	-TCTGGTTTT	0,994379	2021-03-14	United States
ORF1ab_218_L	ORF1ab	218	SRR14399150	14120	C	T	0,998471	2021-03-14	United States
ORF1ab_314_L	ORF1ab	314	SRR14399150	14408	C	T	1	2021-03-14	United States
ORF1ab_833_NA	ORF1ab	833	SRR14399150	15965	G	+T	0,116328	2021-03-14	United States
ORF1ab_1643_V	ORF1ab	1643	SRR14399150	18395	C	T	1	2021-03-14	United States
S_68_NA	S	68	SRR14399150	21764	A	-TACATG	0,99613	2021-03-14	United States
S_143_NA	S	143	SRR14399150	21990	T	-TTA	0,986688	2021-03-14	United States
S_501_Y	S	501	SRR14399150	23063	A	T	0,999593	2021-03-14	United States
S_570_D	S	570	SRR14399150	23271	C	A	0,999367	2021-03-14	United States
S_614_G	S	614	SRR14399150	23403	A	G	1	2021-03-14	United States
S_681_H	S	681	SRR14399150	23604	C	A	0,997222	2021-03-14	United States
S_716_I	S	716	SRR14399150	23709	C	T	0,997167	2021-03-14	United States
S_982_A	S	982	SRR14399150	24506	T	G	0,998401	2021-03-14	United States
S_1118_H	S	1118	SRR14399150	24914	G	C	1	2021-03-14	United States
ORF8_27_*	ORF8	27	SRR14399150	27972	C	T	1	2021-03-14	United States
ORF8_52_I	ORF8	52	SRR14399150	28048	G	T	1	2021-03-14	United States
ORF8_61_F	ORF8	61	SRR14399150	28075	G	T	1	2021-03-14	United States
ORF8_68_*	ORF8	68	SRR14399150	28095	A	T	1	2021-03-14	United States
ORF8_73_C	ORF8	73	SRR14399150	28111	A	G	1	2021-03-14	United States
N_3_H	N	3	SRR14399150	28280	G	C	1	2021-03-14	United States
N_3_V	N	3	SRR14399150	28281	A	T	0,998662	2021-03-14	United States
N_3_E	N	3	SRR14399150	28282	T	A	1	2021-03-14	United States
N_203_K	N	203	SRR14399150	28881	G	A	0,999109	2021-03-14	United States
N_204_R	N	204	SRR14399150	28883	G	C	0,999555	2021-03-14	United States
N_235_F	N	235	SRR14399150	28977	C	T	0,999553	2021-03-14	United States
N_260_NA	N	260	SRR14399150	29051	C	+A	0,0604106	2021-03-14	United States
ORF1ab_140_NA	ORF1ab	140	SRR14399151	685	A	-AAGTCATTT	0,31319	2021-03-14	United States
ORF1ab_159_K	ORF1ab	159	SRR14399151	740	G	A	0,0641026	2021-03-14	United States
ORF1ab_391_NA	ORF1ab	391	SRR14399151	1438	T	-GG	0,113509	2021-03-14	United States
ORF1ab_479_NA	ORF1ab	479	SRR14399151	1701	C	+T	0,0676507	2021-03-14	United States
ORF1ab_489_K	ORF1ab	489	SRR14399151	1730	G	A	0,0527284	2021-03-14	United States
ORF1ab_561_NA	ORF1ab	561	SRR14399151	1946	G	+T	0,0723404	2021-03-14	United States
ORF1ab_783_NA	ORF1ab	783	SRR14399151	2612	G	+T	0,0635593	2021-03-14	United States
ORF1ab_905_C	ORF1ab	905	SRR14399151	2979	A	G	0,0607735	2021-03-14	United States
ORF1ab_1001_I	ORF1ab	1001	SRR14399151	3267	C	T	1	2021-03-14	United States
ORF1ab_1661_NA	ORF1ab	1661	SRR14399151	5246	G	+T	0,0715072	2021-03-14	United States
ORF1ab_1708_D	ORF1ab	1708	SRR14399151	5388	C	A	1	2021-03-14	United States
ORF1ab_1739_NA	ORF1ab	1739	SRR14399151	5482	C	+A	0,0509461	2021-03-14	United States
ORF1ab_1744_NA	ORF1ab	1744	SRR14399151	5497	C	-A	0,0552326	2021-03-14	United States
ORF1ab_1929_NA	ORF1ab	1929	SRR14399151	6052	G	+T	0,0880551	2021-03-14	United States
ORF1ab_2009_Y	ORF1ab	2009	SRR14399151	6291	G	A	0,0674956	2021-03-14	United States
ORF1ab_2116_L	ORF1ab	2116	SRR14399151	6611	G	C	0,0926893	2021-03-14	United States
ORF1ab_2230_T	ORF1ab	2230	SRR14399151	6954	T	C	1	2021-03-14	United States
ORF1ab_2928_E	ORF1ab	2928	SRR14399151	9047	A	G	0,0766284	2021-03-14	United States
ORF1ab_3076_Y	ORF1ab	3076	SRR14399151	9491	C	T	0,154394	2021-03-14	United States
ORF1ab_3603_NA	ORF1ab	3603	SRR14399151	11074	C	+T	0,0854527	2021-03-14	United States
ORF1ab_3674_NA	ORF1ab	3674	SRR14399151	11287	G	-TCTGGTTTT	0,999	2021-03-14	United States
ORF1ab_3966_R	ORF1ab	3966	SRR14399151	12162	A	G	0,999708	2021-03-14	United States
ORF1ab_314_L	ORF1ab	314	SRR14399151	14408	C	T	1	2021-03-14	United States
ORF1ab_405_I	ORF1ab	405	SRR14399151	14681	A	T	0,0659722	2021-03-14	United States
ORF1ab_533_I	ORF1ab	533	SRR14399151	15066	G	A	0,0567568	2021-03-14	United States
ORF1ab_595_NA	ORF1ab	595	SRR14399151	15251	C	-TGTT	0,0542215	2021-03-14	United States
ORF1ab_1012_NA	ORF1ab	1012	SRR14399151	16501	G	+T	0,125589	2021-03-14	United States
ORF1ab_1184_NA	ORF1ab	1184	SRR14399151	17019	G	+T	0,0888662	2021-03-14	United States
ORF1ab_1383_R	ORF1ab	1383	SRR14399151	17615	A	G	1	2021-03-14	United States
ORF1ab_1389_E	ORF1ab	1389	SRR14399151	17634	C	A	0,0716981	2021-03-14	United States
ORF1ab_1471_NA	ORF1ab	1471	SRR14399151	17878	C	+A	0,076723	2021-03-14	United States
ORF1ab_2143_V	ORF1ab	2143	SRR14399151	19895	C	T	1	2021-03-14	United States
ORF1ab_2306_V	ORF1ab	2306	SRR14399151	20384	C	T	0,356261	2021-03-14	United States
ORF1ab_2557_R	ORF1ab	2557	SRR14399151	21137	A	G	1	2021-03-14	United States
ORF1ab_2654_NA	ORF1ab	2654	SRR14399151	21429	T	-G	0,0571659	2021-03-14	United States
ORF1ab_2689_R	ORF1ab	2689	SRR14399151	21534	T	G	0,0723473	2021-03-14	United States
S_13_I	S	13	SRR14399151	21600	G	T	0,0698795	2021-03-14	United States
S_57_NA	S	57	SRR14399151	21732	C	+T	0,0733496	2021-03-14	United States
S_68_NA	S	68	SRR14399151	21764	A	-TACATG	0,997555	2021-03-14	United States
S_143_NA	S	143	SRR14399151	21990	T	-TTA	1	2021-03-14	United States
S_167_I	S	167	SRR14399151	22062	C	T	0,0631654	2021-03-14	United States
S_240_NA	S	240	SRR14399151	22281	C	+T	0,0574163	2021-03-14	United States
S_501_Y	S	501	SRR14399151	23063	A	T	1	2021-03-14	United States
S_514_F	S	514	SRR14399151	23103	C	T	0,0723982	2021-03-14	United States
S_570_D	S	570	SRR14399151	23271	C	A	0,999284	2021-03-14	United States
S_601_R	S	601	SRR14399151	23363	G	A	0,0593103	2021-03-14	United States
S_611_F	S	611	SRR14399151	23393	C	T	0,0609929	2021-03-14	United States
S_614_G	S	614	SRR14399151	23403	A	G	1	2021-03-14	United States
S_681_H	S	681	SRR14399151	23604	C	A	1	2021-03-14	United States
S_716_I	S	716	SRR14399151	23709	C	T	1	2021-03-14	United States
S_880_S	S	880	SRR14399151	24200	G	A	0,104536	2021-03-14	United States
S_932_NA	S	932	SRR14399151	24358	C	+A	0,0555556	2021-03-14	United States
S_982_A	S	982	SRR14399151	24506	T	G	0,999038	2021-03-14	United States
S_1011_NA	S	1011	SRR14399151	24593	C	+A	0,0779221	2021-03-14	United States
S_1081_NA	S	1081	SRR14399151	24803	A	+T	0,0594796	2021-03-14	United States
S_1088_NA	S	1088	SRR14399151	24826	C	+T	0,0582878	2021-03-14	United States
S_1118_H	S	1118	SRR14399151	24914	G	C	1	2021-03-14	United States
S_1137_NA	S	1137	SRR14399151	24971	G	+T	0,0725883	2021-03-14	United States
S_1191_N	S	1191	SRR14399151	25135	G	T	1	2021-03-14	United States
ORF3a_55_NA	ORF3a	55	SRR14399151	25555	G	+T	0,0502137	2021-03-14	United States
ORF3a_149_*	ORF3a	149	SRR14399151	25839	G	A	0,0540541	2021-03-14	United States
ORF8_27_*	ORF8	27	SRR14399151	27972	C	T	0,997203	2021-03-14	United States
ORF8_52_I	ORF8	52	SRR14399151	28048	G	T	1	2021-03-14	United States
ORF8_73_C	ORF8	73	SRR14399151	28111	A	G	1	2021-03-14	United States
ORF8_105_NA	ORF8	105	SRR14399151	28208	T	-G	0,0522042	2021-03-14	United States
N_3_H	N	3	SRR14399151	28280	G	C	1	2021-03-14	United States
N_3_V	N	3	SRR14399151	28281	A	T	0,998403	2021-03-14	United States
N_3_E	N	3	SRR14399151	28282	T	A	1	2021-03-14	United States
N_203_K	N	203	SRR14399151	28881	G	A	1	2021-03-14	United States
N_204_R	N	204	SRR14399151	28883	G	C	1	2021-03-14	United States
N_235_F	N	235	SRR14399151	28977	C	T	0,99897	2021-03-14	United States
N_260_NA	N	260	SRR14399151	29051	C	+A	0,191832	2021-03-14	United States
N_393_I	N	393	SRR14399151	29451	C	T	0,0543294	2021-03-14	United States
ORF1ab_1000_I	ORF1ab	1000	SRR14399152	3264	C	T	0,997722	2021-03-14	United States
ORF1ab_1001_I	ORF1ab	1001	SRR14399152	3267	C	T	1	2021-03-14	United States
ORF1ab_1708_D	ORF1ab	1708	SRR14399152	5388	C	A	1	2021-03-14	United States
ORF1ab_2144_NA	ORF1ab	2144	SRR14399152	6696	C	+T	0,10647	2021-03-14	United States
ORF1ab_2230_T	ORF1ab	2230	SRR14399152	6954	T	C	0,999145	2021-03-14	United States
ORF1ab_3178_V	ORF1ab	3178	SRR14399152	9798	C	T	0,845915	2021-03-14	United States
ORF1ab_3674_NA	ORF1ab	3674	SRR14399152	11287	G	-TCTGGTTTT	0,994141	2021-03-14	United States
ORF1ab_218_L	ORF1ab	218	SRR14399152	14120	C	T	0,999409	2021-03-14	United States
ORF1ab_314_L	ORF1ab	314	SRR14399152	14408	C	T	1	2021-03-14	United States
ORF1ab_833_NA	ORF1ab	833	SRR14399152	15965	G	+T	0,0573347	2021-03-14	United States
ORF1ab_1975_S	ORF1ab	1975	SRR14399152	19390	C	T	1	2021-03-14	United States
S_68_NA	S	68	SRR14399152	21764	A	-TACATG	0,998751	2021-03-14	United States
S_143_NA	S	143	SRR14399152	21990	T	-TTA	0,987053	2021-03-14	United States
S_501_Y	S	501	SRR14399152	23063	A	T	1	2021-03-14	United States
S_570_D	S	570	SRR14399152	23271	C	A	0,99804	2021-03-14	United States
S_614_G	S	614	SRR14399152	23403	A	G	0,998552	2021-03-14	United States
S_681_H	S	681	SRR14399152	23604	C	A	0,997449	2021-03-14	United States
S_716_I	S	716	SRR14399152	23709	C	T	0,998731	2021-03-14	United States
S_982_A	S	982	SRR14399152	24506	T	G	1	2021-03-14	United States
S_1118_H	S	1118	SRR14399152	24914	G	C	0,999071	2021-03-14	United States
ORF8_27_*	ORF8	27	SRR14399152	27972	C	T	1	2021-03-14	United States
ORF8_52_I	ORF8	52	SRR14399152	28048	G	T	0,998155	2021-03-14	United States
ORF8_68_*	ORF8	68	SRR14399152	28095	A	T	1	2021-03-14	United States
ORF8_73_C	ORF8	73	SRR14399152	28111	A	G	0,998904	2021-03-14	United States
N_3_H	N	3	SRR14399152	28280	G	C	1	2021-03-14	United States
N_3_V	N	3	SRR14399152	28281	A	T	1	2021-03-14	United States
N_3_E	N	3	SRR14399152	28282	T	A	1	2021-03-14	United States
N_203_K	N	203	SRR14399152	28881	G	A	1	2021-03-14	United States
N_204_R	N	204	SRR14399152	28883	G	C	1	2021-03-14	United States
N_235_F	N	235	SRR14399152	28977	C	T	0,999592	2021-03-14	United States
ORF1ab_959_S	ORF1ab	959	SRR14399153	3140	C	T	0,997449	2021-03-14	United States
ORF1ab_2144_NA	ORF1ab	2144	SRR14399153	6696	C	+T	0,0689655	2021-03-14	United States
ORF1ab_3255_I	ORF1ab	3255	SRR14399153	10029	C	T	1	2021-03-14	United States
ORF1ab_3618_V	ORF1ab	3618	SRR14399153	11117	A	G	1	2021-03-14	United States
ORF1ab_4175_I	ORF1ab	4175	SRR14399153	12789	C	T	1	2021-03-14	United States
ORF1ab_314_L	ORF1ab	314	SRR14399153	14408	C	T	1	2021-03-14	United States
S_3_NA	S	3	SRR14399153	21569	G	+T	0,0904059	2021-03-14	United States
S_5_F	S	5	SRR14399153	21575	C	T	1	2021-03-14	United States
S_478_K	S	478	SRR14399153	22995	C	A	1	2021-03-14	United States
S_614_G	S	614	SRR14399153	23403	A	G	0,998739	2021-03-14	United States
S_681_H	S	681	SRR14399153	23604	C	A	1	2021-03-14	United States
S_732_A	S	732	SRR14399153	23756	A	G	1	2021-03-14	United States
N_203_K	N	203	SRR14399153	28881	G	A	1	2021-03-14	United States
N_204_R	N	204	SRR14399153	28883	G	C	1	2021-03-14	United States
ORF1ab_1001_I	ORF1ab	1001	SRR14399154	3267	C	T	1	2021-03-14	United States
ORF1ab_1708_D	ORF1ab	1708	SRR14399154	5388	C	A	1	2021-03-14	United States
ORF1ab_2144_NA	ORF1ab	2144	SRR14399154	6696	C	+T	0,052093	2021-03-14	United States
ORF1ab_2230_T	ORF1ab	2230	SRR14399154	6954	T	C	1	2021-03-14	United States
ORF1ab_2353_NA	ORF1ab	2353	SRR14399154	7323	A	-T	0,196891	2021-03-14	United States
ORF1ab_3674_NA	ORF1ab	3674	SRR14399154	11287	G	-TCTGGTTTT	0,997706	2021-03-14	United States
ORF1ab_4087_I	ORF1ab	4087	SRR14399154	12525	C	T	1	2021-03-14	United States
ORF1ab_218_L	ORF1ab	218	SRR14399154	14120	C	T	0,999161	2021-03-14	United States
ORF1ab_314_L	ORF1ab	314	SRR14399154	14408	C	T	1	2021-03-14	United States
S_3_NA	S	3	SRR14399154	21569	G	+T	0,0719264	2021-03-14	United States
S_5_F	S	5	SRR14399154	21575	C	T	0,998762	2021-03-14	United States
S_68_NA	S	68	SRR14399154	21764	A	-TACATG	0,997934	2021-03-14	United States
S_143_NA	S	143	SRR14399154	21990	T	-TTA	0,993789	2021-03-14	United States
S_501_Y	S	501	SRR14399154	23063	A	T	1	2021-03-14	United States
S_570_D	S	570	SRR14399154	23271	C	A	0,999179	2021-03-14	United States
S_614_G	S	614	SRR14399154	23403	A	G	0,99919	2021-03-14	United States
S_681_H	S	681	SRR14399154	23604	C	A	1	2021-03-14	United States
S_716_I	S	716	SRR14399154	23709	C	T	0,999111	2021-03-14	United States
S_982_A	S	982	SRR14399154	24506	T	G	1	2021-03-14	United States
S_1118_H	S	1118	SRR14399154	24914	G	C	0,999063	2021-03-14	United States
ORF8_27_*	ORF8	27	SRR14399154	27972	C	T	1	2021-03-14	United States
ORF8_52_I	ORF8	52	SRR14399154	28048	G	T	1	2021-03-14	United States
ORF8_68_*	ORF8	68	SRR14399154	28095	A	T	0,999018	2021-03-14	United States
ORF8_73_C	ORF8	73	SRR14399154	28111	A	G	0,998501	2021-03-14	United States
N_3_H	N	3	SRR14399154	28280	G	C	0,998825	2021-03-14	United States
N_3_V	N	3	SRR14399154	28281	A	T	0,998827	2021-03-14	United States
N_3_E	N	3	SRR14399154	28282	T	A	0,997655	2021-03-14	United States
N_203_K	N	203	SRR14399154	28881	G	A	1	2021-03-14	United States
N_204_R	N	204	SRR14399154	28883	G	C	0,999615	2021-03-14	United States
N_235_F	N	235	SRR14399154	28977	C	T	1	2021-03-14	United States
ORF1ab_265_I	ORF1ab	265	SRR14399155	1059	C	T	1	2021-03-14	United States
ORF1ab_1207_L	ORF1ab	1207	SRR14399155	3885	C	T	0,998195	2021-03-14	United States
ORF1ab_4205_V	ORF1ab	4205	SRR14399155	12878	A	G	1	2021-03-14	United States
ORF1ab_314_L	ORF1ab	314	SRR14399155	14408	C	T	1	2021-03-14	United States
ORF1ab_1183_Y	ORF1ab	1183	SRR14399155	17014	G	T	1	2021-03-14	United States
ORF1ab_1315_C	ORF1ab	1315	SRR14399155	17410	C	T	1	2021-03-14	United States
S_13_I	S	13	SRR14399155	21600	G	T	1	2021-03-14	United States
S_152_C	S	152	SRR14399155	22018	G	T	1	2021-03-14	United States
S_452_R	S	452	SRR14399155	22917	T	G	0,998858	2021-03-14	United States
S_614_G	S	614	SRR14399155	23403	A	G	1	2021-03-14	United States
ORF3a_57_H	ORF3a	57	SRR14399155	25563	G	T	1	2021-03-14	United States
N_37_P	N	37	SRR14399155	28382	T	C	1	2021-03-14	United States
N_205_I	N	205	SRR14399155	28887	C	T	0,998331	2021-03-14	United States
ORF1ab_265_I	ORF1ab	265	SRR14399156	1059	C	T	1	2021-03-13	United States
ORF1ab_2144_NA	ORF1ab	2144	SRR14399156	6696	C	+T	0,147465	2021-03-13	United States
ORF1ab_3352_F	ORF1ab	3352	SRR14399156	10319	C	T	1	2021-03-13	United States
ORF1ab_3729_R	ORF1ab	3729	SRR14399156	11451	A	G	1	2021-03-13	United States
ORF1ab_4182_F	ORF1ab	4182	SRR14399156	12809	C	T	1	2021-03-13	United States
ORF1ab_833_NA	ORF1ab	833	SRR14399156	15965	G	+T	0,0759607	2021-03-13	United States
ORF1ab_1653_D	ORF1ab	1653	SRR14399156	18424	A	G	1	2021-03-13	United States
ORF1ab_2134_I	ORF1ab	2134	SRR14399156	19868	C	T	0,0599315	2021-03-13	United States
ORF1ab_2613_C	ORF1ab	2613	SRR14399156	21304	C	T	0,998152	2021-03-13	United States
S_3_NA	S	3	SRR14399156	21569	G	+T	0,0838926	2021-03-13	United States
S_5_F	S	5	SRR14399156	21575	C	T	1	2021-03-13	United States
S_614_G	S	614	SRR14399156	23403	A	G	1	2021-03-13	United States
S_677_P	S	677	SRR14399156	23592	A	C	1	2021-03-13	United States
ORF3a_57_H	ORF3a	57	SRR14399156	25563	G	T	1	2021-03-13	United States
ORF3a_172_V	ORF3a	172	SRR14399156	25907	G	T	1	2021-03-13	United States
ORF8_24_L	ORF8	24	SRR14399156	27964	C	T	1	2021-03-13	United States
N_67_S	N	67	SRR14399156	28472	C	T	1	2021-03-13	United States
N_199_L	N	199	SRR14399156	28869	C	T	1	2021-03-13	United States
ORF1ab_27_F	ORF1ab	27	SRR14399157	344	C	T	1	2021-03-14	United States
ORF1ab_1001_I	ORF1ab	1001	SRR14399157	3267	C	T	1	2021-03-14	United States
ORF1ab_1708_D	ORF1ab	1708	SRR14399157	5388	C	A	1	2021-03-14	United States
ORF1ab_2144_NA	ORF1ab	2144	SRR14399157	6696	C	+T	0,12381	2021-03-14	United States
ORF1ab_2230_T	ORF1ab	2230	SRR14399157	6954	T	C	1	2021-03-14	United States
ORF1ab_2259_I	ORF1ab	2259	SRR14399157	7042	G	T	0,997696	2021-03-14	United States
ORF1ab_3674_NA	ORF1ab	3674	SRR14399157	11287	G	-TCTGGTTTT	0,993988	2021-03-14	United States
ORF1ab_218_L	ORF1ab	218	SRR14399157	14120	C	T	1	2021-03-14	United States
ORF1ab_314_L	ORF1ab	314	SRR14399157	14408	C	T	1	2021-03-14	United States
ORF1ab_833_NA	ORF1ab	833	SRR14399157	15965	G	+T	0,111048	2021-03-14	United States
ORF1ab_1634_NA	ORF1ab	1634	SRR14399157	18368	G	+T	0,0522876	2021-03-14	United States
S_68_NA	S	68	SRR14399157	21764	A	-TACATG	0,998246	2021-03-14	United States
S_143_NA	S	143	SRR14399157	21990	T	-TTA	0,980634	2021-03-14	United States
S_501_Y	S	501	SRR14399157	23063	A	T	1	2021-03-14	United States
S_570_D	S	570	SRR14399157	23271	C	A	1	2021-03-14	United States
S_614_G	S	614	SRR14399157	23403	A	G	0,998569	2021-03-14	United States
S_681_H	S	681	SRR14399157	23604	C	A	1	2021-03-14	United States
S_716_I	S	716	SRR14399157	23709	C	T	1	2021-03-14	United States
S_982_A	S	982	SRR14399157	24506	T	G	1	2021-03-14	United States
S_1118_H	S	1118	SRR14399157	24914	G	C	0,99646	2021-03-14	United States
ORF8_27_*	ORF8	27	SRR14399157	27972	C	T	0,99631	2021-03-14	United States
ORF8_52_I	ORF8	52	SRR14399157	28048	G	T	1	2021-03-14	United States
ORF8_61_F	ORF8	61	SRR14399157	28075	G	T	1	2021-03-14	United States
ORF8_68_*	ORF8	68	SRR14399157	28095	A	T	1	2021-03-14	United States
ORF8_73_C	ORF8	73	SRR14399157	28111	A	G	1	2021-03-14	United States
N_3_H	N	3	SRR14399157	28280	G	C	1	2021-03-14	United States
N_3_V	N	3	SRR14399157	28281	A	T	0,996283	2021-03-14	United States
N_3_E	N	3	SRR14399157	28282	T	A	1	2021-03-14	United States
N_203_K	N	203	SRR14399157	28881	G	A	0,999035	2021-03-14	United States
N_204_R	N	204	SRR14399157	28883	G	C	1	2021-03-14	United States
N_235_F	N	235	SRR14399157	28977	C	T	1	2021-03-14	United States
N_260_NA	N	260	SRR14399157	29051	C	+A	0,0714286	2021-03-14	United States
ORF1ab_472_D	ORF1ab	472	SRR14399159	1681	G	T	1	2021-03-14	United States
ORF1ab_473_T	ORF1ab	473	SRR14399159	1683	T	C	0,177253	2021-03-14	United States
ORF1ab_959_S	ORF1ab	959	SRR14399159	3140	C	T	1	2021-03-14	United States
ORF1ab_2144_NA	ORF1ab	2144	SRR14399159	6696	C	+T	0,0915254	2021-03-14	United States
ORF1ab_3618_V	ORF1ab	3618	SRR14399159	11117	A	G	1	2021-03-14	United States
ORF1ab_4175_I	ORF1ab	4175	SRR14399159	12789	C	T	1	2021-03-14	United States
ORF1ab_314_L	ORF1ab	314	SRR14399159	14408	C	T	1	2021-03-14	United States
ORF1ab_813_H	ORF1ab	813	SRR14399159	15906	G	T	1	2021-03-14	United States
S_80_Y	S	80	SRR14399159	21800	G	T	1	2021-03-14	United States
S_478_K	S	478	SRR14399159	22995	C	A	1	2021-03-14	United States
S_614_G	S	614	SRR14399159	23403	A	G	1	2021-03-14	United States
S_681_H	S	681	SRR14399159	23604	C	A	1	2021-03-14	United States
S_732_A	S	732	SRR14399159	23756	A	G	0,994152	2021-03-14	United States
ORF3a_172_C	ORF3a	172	SRR14399159	25906	G	T	0,995169	2021-03-14	United States
N_203_K	N	203	SRR14399159	28881	G	A	1	2021-03-14	United States
N_204_R	N	204	SRR14399159	28883	G	C	1	2021-03-14	United States
N_260_NA	N	260	SRR14399159	29051	C	+A	0,0568928	2021-03-14	United States
ORF1ab_265_I	ORF1ab	265	SRR14399160	1059	C	T	1	2021-03-15	United States
ORF1ab_1596_L	ORF1ab	1596	SRR14399160	5052	C	T	1	2021-03-15	United States
ORF1ab_2144_NA	ORF1ab	2144	SRR14399160	6696	C	+T	0,098434	2021-03-15	United States
ORF1ab_2166_I	ORF1ab	2166	SRR14399160	6762	C	T	1	2021-03-15	United States
ORF1ab_4205_V	ORF1ab	4205	SRR14399160	12878	A	G	1	2021-03-15	United States
ORF1ab_314_L	ORF1ab	314	SRR14399160	14408	C	T	1	2021-03-15	United States
ORF1ab_833_NA	ORF1ab	833	SRR14399160	15965	G	+T	0,0540265	2021-03-15	United States
ORF1ab_1183_Y	ORF1ab	1183	SRR14399160	17014	G	T	1	2021-03-15	United States
ORF1ab_2576_G	ORF1ab	2576	SRR14399160	21194	A	G	1	2021-03-15	United States
S_13_I	S	13	SRR14399160	21600	G	T	1	2021-03-15	United States
S_152_C	S	152	SRR14399160	22018	G	T	1	2021-03-15	United States
S_452_R	S	452	SRR14399160	22917	T	G	0,99789	2021-03-15	United States
S_614_G	S	614	SRR14399160	23403	A	G	1	2021-03-15	United States
S_1238_I	S	1238	SRR14399160	25275	C	T	1	2021-03-15	United States
ORF3a_57_H	ORF3a	57	SRR14399160	25563	G	T	1	2021-03-15	United States
ORF7a_119_T	ORF7a	119	SRR14399160	27749	A	C	1	2021-03-15	United States
N_205_I	N	205	SRR14399160	28887	C	T	1	2021-03-15	United States
ORF1ab_265_I	ORF1ab	265	SRR14399162	1059	C	T	0,999078	2021-03-14	United States
ORF1ab_2144_NA	ORF1ab	2144	SRR14399162	6696	C	+T	0,0856269	2021-03-14	United States
ORF1ab_3221_I	ORF1ab	3221	SRR14399162	9928	G	T	0,995624	2021-03-14	United States
ORF1ab_3352_F	ORF1ab	3352	SRR14399162	10319	C	T	1	2021-03-14	United States
ORF1ab_76_I	ORF1ab	76	SRR14399162	13694	C	T	0,999306	2021-03-14	United States
ORF1ab_314_L	ORF1ab	314	SRR14399162	14408	C	T	1	2021-03-14	United States
ORF1ab_797_I	ORF1ab	797	SRR14399162	15857	C	T	1	2021-03-14	United States
ORF1ab_833_NA	ORF1ab	833	SRR14399162	15965	G	+T	0,0727355	2021-03-14	United States
ORF1ab_1653_D	ORF1ab	1653	SRR14399162	18424	A	G	0,999141	2021-03-14	United States
ORF1ab_1822_T	ORF1ab	1822	SRR14399162	18932	T	C	1	2021-03-14	United States
ORF1ab_2178_F	ORF1ab	2178	SRR14399162	19999	G	T	1	2021-03-14	United States
ORF1ab_2401_T	ORF1ab	2401	SRR14399162	20668	G	A	1	2021-03-14	United States
ORF1ab_2613_C	ORF1ab	2613	SRR14399162	21304	C	T	0,997914	2021-03-14	United States
S_614_G	S	614	SRR14399162	23403	A	G	0,999012	2021-03-14	United States
ORF3a_57_H	ORF3a	57	SRR14399162	25563	G	T	0,99924	2021-03-14	United States
ORF3a_172_V	ORF3a	172	SRR14399162	25907	G	T	0,998713	2021-03-14	United States
ORF3a_223_I	ORF3a	223	SRR14399162	26060	C	T	1	2021-03-14	United States
ORF8_24_L	ORF8	24	SRR14399162	27964	C	T	1	2021-03-14	United States
N_67_S	N	67	SRR14399162	28472	C	T	1	2021-03-14	United States
N_199_L	N	199	SRR14399162	28869	C	T	1	2021-03-14	United States
N_260_NA	N	260	SRR14399162	29051	C	+A	0,0631825	2021-03-14	United States
N_379_I	N	379	SRR14399162	29409	C	T	1	2021-03-14	United States
ORF1ab_27_F	ORF1ab	27	SRR14399163	344	C	T	1	2021-03-14	United States
ORF1ab_1001_I	ORF1ab	1001	SRR14399163	3267	C	T	1	2021-03-14	United States
ORF1ab_1708_D	ORF1ab	1708	SRR14399163	5388	C	A	1	2021-03-14	United States
ORF1ab_2144_NA	ORF1ab	2144	SRR14399163	6696	C	+T	0,0787402	2021-03-14	United States
ORF1ab_2230_T	ORF1ab	2230	SRR14399163	6954	T	C	1	2021-03-14	United States
ORF1ab_2259_I	ORF1ab	2259	SRR14399163	7042	G	T	1	2021-03-14	United States
ORF1ab_3674_NA	ORF1ab	3674	SRR14399163	11287	G	-TCTGGTTTT	0,992095	2021-03-14	United States
ORF1ab_218_L	ORF1ab	218	SRR14399163	14120	C	T	1	2021-03-14	United States
ORF1ab_314_L	ORF1ab	314	SRR14399163	14408	C	T	1	2021-03-14	United States
ORF1ab_833_NA	ORF1ab	833	SRR14399163	15965	G	+T	0,068314	2021-03-14	United States
S_68_NA	S	68	SRR14399163	21764	A	-TACATG	0,995918	2021-03-14	United States
S_143_NA	S	143	SRR14399163	21990	T	-TTA	0,988327	2021-03-14	United States
S_501_Y	S	501	SRR14399163	23063	A	T	1	2021-03-14	United States
S_570_D	S	570	SRR14399163	23271	C	A	1	2021-03-14	United States
S_614_G	S	614	SRR14399163	23403	A	G	1	2021-03-14	United States
S_681_H	S	681	SRR14399163	23604	C	A	1	2021-03-14	United States
S_716_I	S	716	SRR14399163	23709	C	T	1	2021-03-14	United States
S_982_A	S	982	SRR14399163	24506	T	G	1	2021-03-14	United States
S_1118_H	S	1118	SRR14399163	24914	G	C	1	2021-03-14	United States
ORF8_27_*	ORF8	27	SRR14399163	27972	C	T	1	2021-03-14	United States
ORF8_52_I	ORF8	52	SRR14399163	28048	G	T	1	2021-03-14	United States
ORF8_61_F	ORF8	61	SRR14399163	28075	G	T	1	2021-03-14	United States
ORF8_68_*	ORF8	68	SRR14399163	28095	A	T	1	2021-03-14	United States
ORF8_73_C	ORF8	73	SRR14399163	28111	A	G	1	2021-03-14	United States
N_3_H	N	3	SRR14399163	28280	G	C	1	2021-03-14	United States
N_3_V	N	3	SRR14399163	28281	A	T	1	2021-03-14	United States
N_3_E	N	3	SRR14399163	28282	T	A	1	2021-03-14	United States
N_203_K	N	203	SRR14399163	28881	G	A	1	2021-03-14	United States
N_204_R	N	204	SRR14399163	28883	G	C	1	2021-03-14	United States
N_235_F	N	235	SRR14399163	28977	C	T	1	2021-03-14	United States
ORF1ab_265_I	ORF1ab	265	SRR14399164	1059	C	T	1	2021-03-14	United States
ORF1ab_2144_NA	ORF1ab	2144	SRR14399164	6696	C	+T	0,0545977	2021-03-14	United States
ORF1ab_3221_I	ORF1ab	3221	SRR14399164	9928	G	T	1	2021-03-14	United States
ORF1ab_3352_F	ORF1ab	3352	SRR14399164	10319	C	T	0,996815	2021-03-14	United States
ORF1ab_314_L	ORF1ab	314	SRR14399164	14408	C	T	1	2021-03-14	United States
ORF1ab_1653_D	ORF1ab	1653	SRR14399164	18424	A	G	1	2021-03-14	United States
ORF1ab_2613_C	ORF1ab	2613	SRR14399164	21304	C	T	1	2021-03-14	United States
S_614_G	S	614	SRR14399164	23403	A	G	0,997549	2021-03-14	United States
S_809_S	S	809	SRR14399164	23987	C	T	1	2021-03-14	United States
ORF3a_57_H	ORF3a	57	SRR14399164	25563	G	T	0,996845	2021-03-14	United States
ORF3a_172_V	ORF3a	172	SRR14399164	25907	G	T	1	2021-03-14	United States
ORF3a_194_G	ORF3a	194	SRR14399164	25973	A	G	0,995868	2021-03-14	United States
ORF7a_39_R	ORF7a	39	SRR14399164	27509	C	G	0,313609	2021-03-14	United States
ORF8_24_L	ORF8	24	SRR14399164	27964	C	T	1	2021-03-14	United States
N_67_S	N	67	SRR14399164	28472	C	T	0,993421	2021-03-14	United States
N_199_L	N	199	SRR14399164	28869	C	T	0,99789	2021-03-14	United States
ORF1ab_1001_I	ORF1ab	1001	SRR14399165	3267	C	T	1	2021-03-14	United States
ORF1ab_1708_D	ORF1ab	1708	SRR14399165	5388	C	A	0,998927	2021-03-14	United States
ORF1ab_2144_NA	ORF1ab	2144	SRR14399165	6696	C	+T	0,0999482	2021-03-14	United States
ORF1ab_2230_T	ORF1ab	2230	SRR14399165	6954	T	C	1	2021-03-14	United States
ORF1ab_2259_I	ORF1ab	2259	SRR14399165	7042	G	T	1	2021-03-14	United States
ORF1ab_3674_NA	ORF1ab	3674	SRR14399165	11287	G	-TCTGGTTTT	0,993452	2021-03-14	United States
ORF1ab_218_L	ORF1ab	218	SRR14399165	14120	C	T	1	2021-03-14	United States
ORF1ab_314_L	ORF1ab	314	SRR14399165	14408	C	T	1	2021-03-14	United States
ORF1ab_833_NA	ORF1ab	833	SRR14399165	15965	G	+T	0,0753247	2021-03-14	United States
ORF1ab_2222_V	ORF1ab	2222	SRR14399165	20132	C	T	1	2021-03-14	United States
S_68_NA	S	68	SRR14399165	21764	A	-TACATG	0,997167	2021-03-14	United States
S_143_NA	S	143	SRR14399165	21990	T	-TTA	0,974383	2021-03-14	United States
S_501_Y	S	501	SRR14399165	23063	A	T	0,999386	2021-03-14	United States
S_570_D	S	570	SRR14399165	23271	C	A	1	2021-03-14	United States
S_614_G	S	614	SRR14399165	23403	A	G	1	2021-03-14	United States
S_681_H	S	681	SRR14399165	23604	C	A	1	2021-03-14	United States
S_716_I	S	716	SRR14399165	23709	C	T	1	2021-03-14	United States
S_982_A	S	982	SRR14399165	24506	T	G	0,997778	2021-03-14	United States
S_1118_H	S	1118	SRR14399165	24914	G	C	1	2021-03-14	United States
ORF8_27_*	ORF8	27	SRR14399165	27972	C	T	1	2021-03-14	United States
ORF8_52_I	ORF8	52	SRR14399165	28048	G	T	1	2021-03-14	United States
ORF8_61_F	ORF8	61	SRR14399165	28075	G	T	1	2021-03-14	United States
ORF8_68_*	ORF8	68	SRR14399165	28095	A	T	1	2021-03-14	United States
ORF8_73_C	ORF8	73	SRR14399165	28111	A	G	1	2021-03-14	United States
N_3_H	N	3	SRR14399165	28280	G	C	1	2021-03-14	United States
N_3_V	N	3	SRR14399165	28281	A	T	1	2021-03-14	United States
N_3_E	N	3	SRR14399165	28282	T	A	0,998909	2021-03-14	United States
N_203_K	N	203	SRR14399165	28881	G	A	1	2021-03-14	United States
N_204_R	N	204	SRR14399165	28883	G	C	1	2021-03-14	United States
N_235_F	N	235	SRR14399165	28977	C	T	0,999057	2021-03-14	United States
N_260_NA	N	260	SRR14399165	29051	C	+A	0,0506722	2021-03-14	United States
ORF1ab_214_NA	ORF1ab	214	SRR14399167	906	C	+T	0,271137	2021-03-14	United States
ORF1ab_740_NA	ORF1ab	740	SRR14399167	2485	C	-T	0,118497	2021-03-14	United States
ORF1ab_1001_I	ORF1ab	1001	SRR14399167	3267	C	T	0,995935	2021-03-14	United States
ORF1ab_1557_N	ORF1ab	1557	SRR14399167	4936	G	T	1	2021-03-14	United States
ORF1ab_2144_NA	ORF1ab	2144	SRR14399167	6696	C	+T	0,249417	2021-03-14	United States
ORF1ab_2230_T	ORF1ab	2230	SRR14399167	6954	T	C	1	2021-03-14	United States
ORF1ab_2434_L	ORF1ab	2434	SRR14399167	7565	T	C	0,452055	2021-03-14	United States
ORF1ab_2542_NA	ORF1ab	2542	SRR14399167	7889	G	+T	0,131068	2021-03-14	United States
ORF1ab_2900_L	ORF1ab	2900	SRR14399167	8964	C	T	1	2021-03-14	United States
ORF1ab_2997_NA	ORF1ab	2997	SRR14399167	9254	T	+G	0,161184	2021-03-14	United States
ORF1ab_3104_NA	ORF1ab	3104	SRR14399167	9575	G	+T	0,123059	2021-03-14	United States
ORF1ab_3374_NA	ORF1ab	3374	SRR14399167	10386	C	+T	0,0943215	2021-03-14	United States
ORF1ab_3388_NA	ORF1ab	3388	SRR14399167	10427	G	+T	0,0615385	2021-03-14	United States
ORF1ab_3674_NA	ORF1ab	3674	SRR14399167	11287	G	-TCTGGTTTT	1	2021-03-14	United States
ORF1ab_3759_NA	ORF1ab	3759	SRR14399167	11540	G	+T	0,137628	2021-03-14	United States
ORF1ab_3976_NA	ORF1ab	3976	SRR14399167	12191	G	-TTCTTA	0,055794	2021-03-14	United States
ORF1ab_4087_I	ORF1ab	4087	SRR14399167	12525	C	T	1	2021-03-14	United States
ORF1ab_4297_T	ORF1ab	4297	SRR14399167	13155	T	C	0,139485	2021-03-14	United States
ORF1ab_218_L	ORF1ab	218	SRR14399167	14120	C	T	1	2021-03-14	United States
ORF1ab_698_NA	ORF1ab	698	SRR14399167	15559	C	-T	0,111901	2021-03-14	United States
ORF1ab_741_NA	ORF1ab	741	SRR14399167	15690	T	+A	0,154139	2021-03-14	United States
ORF1ab_1125_NA	ORF1ab	1125	SRR14399167	16842	A	+G	0,132428	2021-03-14	United States
ORF1ab_1457_NA	ORF1ab	1457	SRR14399167	17838	T	-TCA	1	2021-03-14	United States
ORF1ab_2466_NA	ORF1ab	2466	SRR14399167	20864	A	-T	0,0958904	2021-03-14	United States
S_57_L	S	57	SRR14399167	21732	C	T	0,122905	2021-03-14	United States
S_68_NA	S	68	SRR14399167	21764	A	-TACATG	0,99859	2021-03-14	United States
S_143_NA	S	143	SRR14399167	21990	T	-TTA	0,998647	2021-03-14	United States
S_501_Y	S	501	SRR14399167	23063	A	T	1	2021-03-14	United States
S_570_D	S	570	SRR14399167	23271	C	A	1	2021-03-14	United States
S_614_G	S	614	SRR14399167	23403	A	G	1	2021-03-14	United States
S_681_H	S	681	SRR14399167	23604	C	A	1	2021-03-14	United States
S_716_I	S	716	SRR14399167	23709	C	T	1	2021-03-14	United States
S_982_A	S	982	SRR14399167	24506	T	G	1	2021-03-14	United States
S_1010_NA	S	1010	SRR14399167	24590	C	+A	0,149733	2021-03-14	United States
S_1118_H	S	1118	SRR14399167	24914	G	C	1	2021-03-14	United States
ORF3a_104_NA	ORF3a	104	SRR14399167	25703	C	+T	0,117647	2021-03-14	United States
ORF3a_233_NA	ORF3a	233	SRR14399167	26091	C	-AAT	0,113548	2021-03-14	United States
M_2_T	M	2	SRR14399167	26526	G	A	0,270833	2021-03-14	United States
M_117_NA	M	117	SRR14399167	26873	C	+A	0,0641781	2021-03-14	United States
ORF7a_11_S	ORF7a	11	SRR14399167	27424	A	T	0,143678	2021-03-14	United States
ORF8_27_*	ORF8	27	SRR14399167	27972	C	T	1	2021-03-14	United States
ORF8_52_I	ORF8	52	SRR14399167	28048	G	T	1	2021-03-14	United States
ORF8_68_*	ORF8	68	SRR14399167	28095	A	T	0,997361	2021-03-14	United States
ORF8_73_C	ORF8	73	SRR14399167	28111	A	G	1	2021-03-14	United States
ORF8_81_F	ORF8	81	SRR14399167	28134	G	T	0,0746089	2021-03-14	United States
N_3_H	N	3	SRR14399167	28280	G	C	0,99865	2021-03-14	United States
N_3_V	N	3	SRR14399167	28281	A	T	0,998647	2021-03-14	United States
N_3_E	N	3	SRR14399167	28282	T	A	1	2021-03-14	United States
N_14_C	N	14	SRR14399167	28313	C	T	0,150538	2021-03-14	United States
N_203_K	N	203	SRR14399167	28881	G	A	1	2021-03-14	United States
N_204_R	N	204	SRR14399167	28883	G	C	1	2021-03-14	United States
N_235_F	N	235	SRR14399167	28977	C	T	1	2021-03-14	United States
N_260_NA	N	260	SRR14399167	29051	C	+A	0,340081	2021-03-14	United States
ORF1ab_265_I	ORF1ab	265	SRR14399168	1059	C	T	1	2021-03-15	United States
ORF1ab_1022_I	ORF1ab	1022	SRR14399168	3330	C	T	1	2021-03-15	United States
ORF1ab_1242_I	ORF1ab	1242	SRR14399168	3990	C	T	1	2021-03-15	United States
ORF1ab_3352_F	ORF1ab	3352	SRR14399168	10319	C	T	1	2021-03-15	United States
ORF1ab_314_L	ORF1ab	314	SRR14399168	14408	C	T	1	2021-03-15	United States
ORF1ab_1653_D	ORF1ab	1653	SRR14399168	18424	A	G	1	2021-03-15	United States
ORF1ab_1818_V	ORF1ab	1818	SRR14399168	18919	A	G	0,999197	2021-03-15	United States
ORF1ab_2613_C	ORF1ab	2613	SRR14399168	21304	C	T	1	2021-03-15	United States
S_614_G	S	614	SRR14399168	23403	A	G	0,999318	2021-03-15	United States
S_1244_I	S	1244	SRR14399168	25292	C	A	1	2021-03-15	United States
ORF3a_172_V	ORF3a	172	SRR14399168	25907	G	T	0,999284	2021-03-15	United States
ORF7a_96_F	ORF7a	96	SRR14399168	27679	C	T	1	2021-03-15	United States
ORF8_24_L	ORF8	24	SRR14399168	27964	C	T	1	2021-03-15	United States
N_67_S	N	67	SRR14399168	28472	C	T	1	2021-03-15	United States
N_199_L	N	199	SRR14399168	28869	C	T	0,999481	2021-03-15	United States
ORF1ab_959_S	ORF1ab	959	SRR14399169	3140	C	T	1	2021-03-14	United States
ORF1ab_3353_R	ORF1ab	3353	SRR14399169	10323	A	G	0,345345	2021-03-14	United States
ORF1ab_3618_V	ORF1ab	3618	SRR14399169	11117	A	G	1	2021-03-14	United States
ORF1ab_4175_I	ORF1ab	4175	SRR14399169	12789	C	T	0,995833	2021-03-14	United States
ORF1ab_314_L	ORF1ab	314	SRR14399169	14408	C	T	1	2021-03-14	United States
ORF1ab_2545_NA	ORF1ab	2545	SRR14399169	21101	G	+T	0,0745342	2021-03-14	United States
S_3_NA	S	3	SRR14399169	21569	G	+T	0,0524412	2021-03-14	United States
S_5_F	S	5	SRR14399169	21575	C	T	1	2021-03-14	United States
S_478_K	S	478	SRR14399169	22995	C	A	0,994832	2021-03-14	United States
S_614_G	S	614	SRR14399169	23403	A	G	0,997368	2021-03-14	United States
S_681_H	S	681	SRR14399169	23604	C	A	1	2021-03-14	United States
S_732_A	S	732	SRR14399169	23756	A	G	1	2021-03-14	United States
ORF3a_186_L	ORF3a	186	SRR14399169	25948	A	C	0,998638	2021-03-14	United States
N_203_K	N	203	SRR14399169	28881	G	A	1	2021-03-14	United States
N_204_R	N	204	SRR14399169	28883	G	C	1	2021-03-14	United States
ORF1ab_147_N	ORF1ab	147	SRR14399170	704	G	A	1	2021-03-14	United States
ORF1ab_265_I	ORF1ab	265	SRR14399170	1059	C	T	0,998951	2021-03-14	United States
ORF1ab_3771_V	ORF1ab	3771	SRR14399170	11576	A	G	0,999289	2021-03-14	United States
ORF1ab_4205_V	ORF1ab	4205	SRR14399170	12878	A	G	1	2021-03-14	United States
ORF1ab_314_L	ORF1ab	314	SRR14399170	14408	C	T	1	2021-03-14	United States
ORF1ab_1182_L	ORF1ab	1182	SRR14399170	17012	C	T	1	2021-03-14	United States
ORF1ab_1183_Y	ORF1ab	1183	SRR14399170	17014	G	T	0,998652	2021-03-14	United States
ORF1ab_1502_K	ORF1ab	1502	SRR14399170	17972	G	A	1	2021-03-14	United States
ORF1ab_2189_C	ORF1ab	2189	SRR14399170	20032	C	T	1	2021-03-14	United States
S_13_I	S	13	SRR14399170	21600	G	T	0,999077	2021-03-14	United States
S_152_C	S	152	SRR14399170	22018	G	T	0,998316	2021-03-14	United States
S_452_R	S	452	SRR14399170	22917	T	G	0,999049	2021-03-14	United States
S_614_G	S	614	SRR14399170	23403	A	G	0,99935	2021-03-14	United States
S_1163_N	S	1163	SRR14399170	25049	G	A	0,99904	2021-03-14	United States
ORF3a_57_H	ORF3a	57	SRR14399170	25563	G	T	1	2021-03-14	United States
ORF7a_92_A	ORF7a	92	SRR14399170	27668	A	C	0,994872	2021-03-14	United States
N_205_I	N	205	SRR14399170	28887	C	T	0,999535	2021-03-14	United States
ORF1ab_903_T	ORF1ab	903	SRR14399172	2972	G	A	0,0504854	2021-03-14	United States
ORF1ab_1001_I	ORF1ab	1001	SRR14399172	3267	C	T	1	2021-03-14	United States
ORF1ab_1557_N	ORF1ab	1557	SRR14399172	4936	G	T	1	2021-03-14	United States
ORF1ab_1708_D	ORF1ab	1708	SRR14399172	5388	C	A	1	2021-03-14	United States
ORF1ab_2144_NA	ORF1ab	2144	SRR14399172	6696	C	+T	0,0836892	2021-03-14	United States
ORF1ab_2230_T	ORF1ab	2230	SRR14399172	6954	T	C	1	2021-03-14	United States
ORF1ab_3674_NA	ORF1ab	3674	SRR14399172	11287	G	-TCTGGTTTT	0,993213	2021-03-14	United States
ORF1ab_4087_I	ORF1ab	4087	SRR14399172	12525	C	T	1	2021-03-14	United States
ORF1ab_4161_I	ORF1ab	4161	SRR14399172	12747	C	T	0,998492	2021-03-14	United States
ORF1ab_218_L	ORF1ab	218	SRR14399172	14120	C	T	1	2021-03-14	United States
ORF1ab_314_L	ORF1ab	314	SRR14399172	14408	C	T	1	2021-03-14	United States
ORF1ab_833_NA	ORF1ab	833	SRR14399172	15965	G	+T	0,0870638	2021-03-14	United States
S_68_NA	S	68	SRR14399172	21764	A	-TACATG	0,996272	2021-03-14	United States
S_143_NA	S	143	SRR14399172	21990	T	-TTA	0,989936	2021-03-14	United States
S_501_Y	S	501	SRR14399172	23063	A	T	0,998812	2021-03-14	United States
S_570_D	S	570	SRR14399172	23271	C	A	1	2021-03-14	United States
S_614_G	S	614	SRR14399172	23403	A	G	1	2021-03-14	United States
S_681_H	S	681	SRR14399172	23604	C	A	1	2021-03-14	United States
S_716_I	S	716	SRR14399172	23709	C	T	1	2021-03-14	United States
S_982_A	S	982	SRR14399172	24506	T	G	1	2021-03-14	United States
S_1118_H	S	1118	SRR14399172	24914	G	C	1	2021-03-14	United States
S_1136_I	S	1136	SRR14399172	24969	C	T	1	2021-03-14	United States
ORF8_27_*	ORF8	27	SRR14399172	27972	C	T	0,997238	2021-03-14	United States
ORF8_52_I	ORF8	52	SRR14399172	28048	G	T	1	2021-03-14	United States
ORF8_68_*	ORF8	68	SRR14399172	28095	A	T	1	2021-03-14	United States
ORF8_73_C	ORF8	73	SRR14399172	28111	A	G	1	2021-03-14	United States
N_3_H	N	3	SRR14399172	28280	G	C	1	2021-03-14	United States
N_3_V	N	3	SRR14399172	28281	A	T	0,997151	2021-03-14	United States
N_3_E	N	3	SRR14399172	28282	T	A	0,998104	2021-03-14	United States
N_203_K	N	203	SRR14399172	28881	G	A	1	2021-03-14	United States
N_204_R	N	204	SRR14399172	28883	G	C	0,998559	2021-03-14	United States
N_235_F	N	235	SRR14399172	28977	C	T	1	2021-03-14	United States
N_260_NA	N	260	SRR14399172	29051	C	+A	0,0537634	2021-03-14	United States
ORF1ab_1188_L	ORF1ab	1188	SRR14399173	3828	C	T	1	2021-03-15	United States
ORF1ab_1795_Q	ORF1ab	1795	SRR14399173	5648	A	C	0,998106	2021-03-15	United States
ORF1ab_2144_NA	ORF1ab	2144	SRR14399173	6696	C	+T	0,0543478	2021-03-15	United States
ORF1ab_3674_NA	ORF1ab	3674	SRR14399173	11287	G	-TCTGGTTTT	0,993939	2021-03-15	United States
ORF1ab_314_L	ORF1ab	314	SRR14399173	14408	C	T	1	2021-03-15	United States
ORF1ab_1264_D	ORF1ab	1264	SRR14399173	17259	G	T	0,992565	2021-03-15	United States
S_18_F	S	18	SRR14399173	21614	C	T	1	2021-03-15	United States
S_20_N	S	20	SRR14399173	21621	C	A	1	2021-03-15	United States
S_26_S	S	26	SRR14399173	21638	C	T	1	2021-03-15	United States
S_138_Y	S	138	SRR14399173	21974	G	T	0,995238	2021-03-15	United States
S_417_T	S	417	SRR14399173	22812	A	C	0,996815	2021-03-15	United States
S_484_K	S	484	SRR14399173	23012	G	A	1	2021-03-15	United States
S_501_Y	S	501	SRR14399173	23063	A	T	1	2021-03-15	United States
S_614_G	S	614	SRR14399173	23403	A	G	1	2021-03-15	United States
S_619_Q	S	619	SRR14399173	23417	G	C	0,998638	2021-03-15	United States
S_655_Y	S	655	SRR14399173	23525	C	T	1	2021-03-15	United States
S_1027_I	S	1027	SRR14399173	24642	C	T	1	2021-03-15	United States
S_1176_F	S	1176	SRR14399173	25088	G	T	0,995283	2021-03-15	United States
ORF3a_253_P	ORF3a	253	SRR14399173	26149	T	C	1	2021-03-15	United States
ORF8_92_K	ORF8	92	SRR14399173	28167	G	A	0,997561	2021-03-15	United States
N_80_R	N	80	SRR14399173	28512	C	G	1	2021-03-15	United States
N_202_C	N	202	SRR14399173	28877	A	T	0,999033	2021-03-15	United States
N_202_T	N	202	SRR14399173	28878	G	C	1	2021-03-15	United States
N_203_K	N	203	SRR14399173	28881	G	A	1	2021-03-15	United States
N_204_R	N	204	SRR14399173	28883	G	C	1	2021-03-15	United States
N_401_Y	N	401	SRR14399173	29474	G	T	1	2021-03-15	United States
ORF1ab_265_I	ORF1ab	265	SRR14399174	1059	C	T	0,997099	2021-03-15	United States
ORF1ab_580_F	ORF1ab	580	SRR14399174	2003	C	T	1	2021-03-15	United States
ORF1ab_1167_G	ORF1ab	1167	SRR14399174	3765	A	G	0,99866	2021-03-15	United States
ORF1ab_2144_NA	ORF1ab	2144	SRR14399174	6696	C	+T	0,0736544	2021-03-15	United States
ORF1ab_3201_P	ORF1ab	3201	SRR14399174	9867	T	C	1	2021-03-15	United States
ORF1ab_3674_NA	ORF1ab	3674	SRR14399174	11287	G	-TCTGGTTTT	1	2021-03-15	United States
ORF1ab_314_L	ORF1ab	314	SRR14399174	14408	C	T	1	2021-03-15	United States
ORF1ab_1011_H	ORF1ab	1011	SRR14399174	16500	A	C	1	2021-03-15	United States
S_3_NA	S	3	SRR14399174	21569	G	+T	0,090379	2021-03-15	United States
S_5_F	S	5	SRR14399174	21575	C	T	1	2021-03-15	United States
S_95_I	S	95	SRR14399174	21846	C	T	1	2021-03-15	United States
S_253_G	S	253	SRR14399174	22320	A	G	0,997264	2021-03-15	United States
S_484_K	S	484	SRR14399174	23012	G	A	0,998148	2021-03-15	United States
S_614_G	S	614	SRR14399174	23403	A	G	1	2021-03-15	United States
S_701_V	S	701	SRR14399174	23664	C	T	1	2021-03-15	United States
ORF3a_42_L	ORF3a	42	SRR14399174	25517	C	T	0,999098	2021-03-15	United States
ORF3a_57_H	ORF3a	57	SRR14399174	25563	G	T	0,999094	2021-03-15	United States
ORF8_11_I	ORF8	11	SRR14399174	27925	C	T	1	2021-03-15	United States
N_199_L	N	199	SRR14399174	28869	C	T	0,999117	2021-03-15	United States
N_234_I	N	234	SRR14399174	28975	G	A	1	2021-03-15	United States
ORF1ab_265_I	ORF1ab	265	SRR14399175	1059	C	T	1	2021-03-15	United States
ORF1ab_736_NA	ORF1ab	736	SRR14399175	2472	C	+A	0,0830721	2021-03-15	United States
ORF1ab_738_K	ORF1ab	738	SRR14399175	2477	G	A	1	2021-03-15	United States
ORF1ab_2144_NA	ORF1ab	2144	SRR14399175	6696	C	+T	0,133156	2021-03-15	United States
ORF1ab_3116_F	ORF1ab	3116	SRR14399175	9611	C	T	1	2021-03-15	United States
ORF1ab_3201_P	ORF1ab	3201	SRR14399175	9867	T	C	0,998175	2021-03-15	United States
ORF1ab_3674_NA	ORF1ab	3674	SRR14399175	11287	G	-TCTGGTTTT	0,993135	2021-03-15	United States
ORF1ab_4241_I	ORF1ab	4241	SRR14399175	12988	G	T	1	2021-03-15	United States
ORF1ab_314_L	ORF1ab	314	SRR14399175	14408	C	T	1	2021-03-15	United States
ORF1ab_833_NA	ORF1ab	833	SRR14399175	15965	G	+T	0,115192	2021-03-15	United States
ORF1ab_1011_H	ORF1ab	1011	SRR14399175	16500	A	C	0,998084	2021-03-15	United States
ORF1ab_1087_Y	ORF1ab	1087	SRR14399175	16726	C	T	0,998039	2021-03-15	United States
ORF1ab_1634_NA	ORF1ab	1634	SRR14399175	18368	G	+T	0,0617198	2021-03-15	United States
S_3_NA	S	3	SRR14399175	21569	G	+T	0,0727134	2021-03-15	United States
S_5_F	S	5	SRR14399175	21575	C	T	1	2021-03-15	United States
S_95_I	S	95	SRR14399175	21846	C	T	1	2021-03-15	United States
S_253_G	S	253	SRR14399175	22320	A	G	0,999766	2021-03-15	United States
S_484_K	S	484	SRR14399175	23012	G	A	0,999675	2021-03-15	United States
S_614_G	S	614	SRR14399175	23403	A	G	0,999557	2021-03-15	United States
S_701_V	S	701	SRR14399175	23664	C	T	0,998861	2021-03-15	United States
ORF3a_42_L	ORF3a	42	SRR14399175	25517	C	T	0,998211	2021-03-15	United States
ORF3a_57_H	ORF3a	57	SRR14399175	25563	G	T	1	2021-03-15	United States
ORF8_11_I	ORF8	11	SRR14399175	27925	C	T	1	2021-03-15	United States
N_199_L	N	199	SRR14399175	28869	C	T	0,999014	2021-03-15	United States
N_234_I	N	234	SRR14399175	28975	G	A	0,999668	2021-03-15	United States
N_260_NA	N	260	SRR14399175	29051	C	+A	0,0771751	2021-03-15	United States
ORF10_10_L	ORF10	10	SRR14399175	29586	C	T	0,999425	2021-03-15	United States
ORF1ab_1001_I	ORF1ab	1001	SRR14399176	3267	C	T	0,999074	2021-03-15	United States
ORF1ab_1708_D	ORF1ab	1708	SRR14399176	5388	C	A	1	2021-03-15	United States
ORF1ab_2144_NA	ORF1ab	2144	SRR14399176	6696	C	+T	0,0704492	2021-03-15	United States
ORF1ab_2230_T	ORF1ab	2230	SRR14399176	6954	T	C	0,999273	2021-03-15	United States
ORF1ab_2699_V	ORF1ab	2699	SRR14399176	8360	A	G	1	2021-03-15	United States
ORF1ab_3674_NA	ORF1ab	3674	SRR14399176	11287	G	-TCTGGTTTT	0,995887	2021-03-15	United States
ORF1ab_3966_R	ORF1ab	3966	SRR14399176	12162	A	G	1	2021-03-15	United States
ORF1ab_314_L	ORF1ab	314	SRR14399176	14408	C	T	1	2021-03-15	United States
ORF1ab_1383_R	ORF1ab	1383	SRR14399176	17615	A	G	0,999367	2021-03-15	United States
ORF1ab_2557_R	ORF1ab	2557	SRR14399176	21137	A	G	0,997757	2021-03-15	United States
S_68_NA	S	68	SRR14399176	21764	A	-TACATG	0,994023	2021-03-15	United States
S_143_NA	S	143	SRR14399176	21990	T	-TTA	0,989305	2021-03-15	United States
S_501_Y	S	501	SRR14399176	23063	A	T	1	2021-03-15	United States
S_570_D	S	570	SRR14399176	23271	C	A	0,999532	2021-03-15	United States
S_614_G	S	614	SRR14399176	23403	A	G	1	2021-03-15	United States
S_681_H	S	681	SRR14399176	23604	C	A	1	2021-03-15	United States
S_716_I	S	716	SRR14399176	23709	C	T	1	2021-03-15	United States
S_982_A	S	982	SRR14399176	24506	T	G	0,998818	2021-03-15	United States
S_1118_H	S	1118	SRR14399176	24914	G	C	1	2021-03-15	United States
S_1191_N	S	1191	SRR14399176	25135	G	T	1	2021-03-15	United States
ORF7a_80_K	ORF7a	80	SRR14399176	27632	G	A	1	2021-03-15	United States
ORF8_27_*	ORF8	27	SRR14399176	27972	C	T	1	2021-03-15	United States
ORF8_52_I	ORF8	52	SRR14399176	28048	G	T	1	2021-03-15	United States
ORF8_73_C	ORF8	73	SRR14399176	28111	A	G	0,999473	2021-03-15	United States
N_3_H	N	3	SRR14399176	28280	G	C	1	2021-03-15	United States
N_3_V	N	3	SRR14399176	28281	A	T	0,999483	2021-03-15	United States
N_3_E	N	3	SRR14399176	28282	T	A	1	2021-03-15	United States
N_203_K	N	203	SRR14399176	28881	G	A	0,999666	2021-03-15	United States
N_204_R	N	204	SRR14399176	28883	G	C	1	2021-03-15	United States
N_235_F	N	235	SRR14399176	28977	C	T	1	2021-03-15	United States
ORF1ab_265_I	ORF1ab	265	SRR14399177	1059	C	T	1	2021-03-15	United States
ORF1ab_2144_NA	ORF1ab	2144	SRR14399177	6696	C	+T	0,0581395	2021-03-15	United States
ORF1ab_3158_G	ORF1ab	3158	SRR14399177	9737	A	G	1	2021-03-15	United States
ORF1ab_3352_F	ORF1ab	3352	SRR14399177	10319	C	T	1	2021-03-15	United States
ORF1ab_3729_R	ORF1ab	3729	SRR14399177	11451	A	G	0,997812	2021-03-15	United States
ORF1ab_314_L	ORF1ab	314	SRR14399177	14408	C	T	1	2021-03-15	United States
ORF1ab_833_NA	ORF1ab	833	SRR14399177	15965	G	+T	0,0527817	2021-03-15	United States
ORF1ab_1653_D	ORF1ab	1653	SRR14399177	18424	A	G	1	2021-03-15	United States
ORF1ab_2545_NA	ORF1ab	2545	SRR14399177	21101	G	+T	0,0808824	2021-03-15	United States
ORF1ab_2613_C	ORF1ab	2613	SRR14399177	21304	C	T	1	2021-03-15	United States
S_614_G	S	614	SRR14399177	23403	A	G	1	2021-03-15	United States
S_677_P	S	677	SRR14399177	23592	A	C	1	2021-03-15	United States
ORF3a_57_H	ORF3a	57	SRR14399177	25563	G	T	1	2021-03-15	United States
ORF3a_62_T	ORF3a	62	SRR14399177	25577	T	C	1	2021-03-15	United States
ORF3a_172_V	ORF3a	172	SRR14399177	25907	G	T	1	2021-03-15	United States
ORF8_24_L	ORF8	24	SRR14399177	27964	C	T	1	2021-03-15	United States
N_67_S	N	67	SRR14399177	28472	C	T	1	2021-03-15	United States
N_199_L	N	199	SRR14399177	28869	C	T	0,997768	2021-03-15	United States
N_210_I	N	210	SRR14399177	28903	G	T	0,997783	2021-03-15	United States
N_337_F	N	337	SRR14399177	29282	A	T	1	2021-03-15	United States
ORF1ab_1001_I	ORF1ab	1001	SRR14399178	3267	C	T	0,99798	2021-03-15	United States
ORF1ab_1708_D	ORF1ab	1708	SRR14399178	5388	C	A	1	2021-03-15	United States
ORF1ab_1765_I	ORF1ab	1765	SRR14399178	5558	G	A	1	2021-03-15	United States
ORF1ab_2144_NA	ORF1ab	2144	SRR14399178	6696	C	+T	0,0770578	2021-03-15	United States
ORF1ab_2230_T	ORF1ab	2230	SRR14399178	6954	T	C	1	2021-03-15	United States
ORF1ab_2797_F	ORF1ab	2797	SRR14399178	8655	C	T	1	2021-03-15	United States
ORF1ab_3674_NA	ORF1ab	3674	SRR14399178	11287	G	-TCTGGTTTT	0,992895	2021-03-15	United States
ORF1ab_3966_R	ORF1ab	3966	SRR14399178	12162	A	G	1	2021-03-15	United States
ORF1ab_314_L	ORF1ab	314	SRR14399178	14408	C	T	1	2021-03-15	United States
ORF1ab_1383_R	ORF1ab	1383	SRR14399178	17615	A	G	1	2021-03-15	United States
ORF1ab_1621_I	ORF1ab	1621	SRR14399178	18329	C	T	1	2021-03-15	United States
ORF1ab_2557_R	ORF1ab	2557	SRR14399178	21137	A	G	0,998626	2021-03-15	United States
S_68_NA	S	68	SRR14399178	21764	A	-TACATG	0,998805	2021-03-15	United States
S_143_NA	S	143	SRR14399178	21990	T	-TTA	0,994097	2021-03-15	United States
S_501_Y	S	501	SRR14399178	23063	A	T	0,999202	2021-03-15	United States
S_570_D	S	570	SRR14399178	23271	C	A	0,998771	2021-03-15	United States
S_614_G	S	614	SRR14399178	23403	A	G	0,998192	2021-03-15	United States
S_681_H	S	681	SRR14399178	23604	C	A	1	2021-03-15	United States
S_716_I	S	716	SRR14399178	23709	C	T	1	2021-03-15	United States
S_982_A	S	982	SRR14399178	24506	T	G	0,998934	2021-03-15	United States
S_1118_H	S	1118	SRR14399178	24914	G	C	1	2021-03-15	United States
S_1191_N	S	1191	SRR14399178	25135	G	T	1	2021-03-15	United States
ORF8_27_*	ORF8	27	SRR14399178	27972	C	T	1	2021-03-15	United States
ORF8_52_I	ORF8	52	SRR14399178	28048	G	T	1	2021-03-15	United States
ORF8_73_C	ORF8	73	SRR14399178	28111	A	G	0,998998	2021-03-15	United States
N_3_H	N	3	SRR14399178	28280	G	C	0,998241	2021-03-15	United States
N_3_V	N	3	SRR14399178	28281	A	T	1	2021-03-15	United States
N_3_E	N	3	SRR14399178	28282	T	A	1	2021-03-15	United States
N_203_K	N	203	SRR14399178	28881	G	A	0,999263	2021-03-15	United States
N_204_R	N	204	SRR14399178	28883	G	C	0,998894	2021-03-15	United States
N_235_F	N	235	SRR14399178	28977	C	T	1	2021-03-15	United States
ORF1ab_665_I	ORF1ab	665	SRR14399179	2258	G	A	1	2021-03-15	United States
ORF1ab_969_P	ORF1ab	969	SRR14399179	3171	T	C	0,0641399	2021-03-15	United States
ORF1ab_2059_R	ORF1ab	2059	SRR14399179	6441	A	G	1	2021-03-15	United States
ORF1ab_2144_NA	ORF1ab	2144	SRR14399179	6696	C	+T	0,101333	2021-03-15	United States
ORF1ab_2980_G	ORF1ab	2980	SRR14399179	9204	A	G	0,997961	2021-03-15	United States
ORF1ab_314_L	ORF1ab	314	SRR14399179	14408	C	T	1	2021-03-15	United States
ORF1ab_833_NA	ORF1ab	833	SRR14399179	15965	G	+T	0,0763285	2021-03-15	United States
S_102_I	S	102	SRR14399179	21867	G	T	0,0900974	2021-03-15	United States
S_142_S	S	142	SRR14399179	21986	G	A	0,997586	2021-03-15	United States
S_180_V	S	180	SRR14399179	22101	A	T	1	2021-03-15	United States
S_614_G	S	614	SRR14399179	23403	A	G	0,9991	2021-03-15	United States
S_677_H	S	677	SRR14399179	23593	G	T	1	2021-03-15	United States
N_194_L	N	194	SRR14399179	28854	C	T	0,999714	2021-03-15	United States
N_260_NA	N	260	SRR14399179	29051	C	+A	0,059676	2021-03-15	United States
N_391_I	N	391	SRR14399179	29445	C	T	1	2021-03-15	United States
ORF1ab_265_I	ORF1ab	265	SRR14399180	1059	C	T	1	2021-03-14	United States
ORF1ab_2606_I	ORF1ab	2606	SRR14399180	8083	G	A	0,998978	2021-03-14	United States
ORF1ab_2966_S	ORF1ab	2966	SRR14399180	9162	A	G	1	2021-03-14	United States
ORF1ab_3352_F	ORF1ab	3352	SRR14399180	10319	C	T	1	2021-03-14	United States
ORF1ab_4044_T	ORF1ab	4044	SRR14399180	12395	G	A	0,473846	2021-03-14	United States
ORF1ab_314_L	ORF1ab	314	SRR14399180	14408	C	T	1	2021-03-14	United States
ORF1ab_1653_D	ORF1ab	1653	SRR14399180	18424	A	G	0,998753	2021-03-14	United States
ORF1ab_2541_Y	ORF1ab	2541	SRR14399180	21088	G	T	0,997283	2021-03-14	United States
S_614_G	S	614	SRR14399180	23403	A	G	1	2021-03-14	United States
ORF3a_57_H	ORF3a	57	SRR14399180	25563	G	T	1	2021-03-14	United States
ORF3a_172_V	ORF3a	172	SRR14399180	25907	G	T	0,998569	2021-03-14	United States
ORF8_24_L	ORF8	24	SRR14399180	27964	C	T	1	2021-03-14	United States
N_67_S	N	67	SRR14399180	28472	C	T	1	2021-03-14	United States
N_199_L	N	199	SRR14399180	28869	C	T	0,999492	2021-03-14	United States
ORF1ab_1001_I	ORF1ab	1001	SRR14399181	3267	C	T	1	2021-03-14	United States
ORF1ab_1708_D	ORF1ab	1708	SRR14399181	5388	C	A	1	2021-03-14	United States
ORF1ab_2230_T	ORF1ab	2230	SRR14399181	6954	T	C	1	2021-03-14	United States
ORF1ab_2780_L	ORF1ab	2780	SRR14399181	8603	T	C	0,996212	2021-03-14	United States
ORF1ab_3674_NA	ORF1ab	3674	SRR14399181	11287	G	-TCTGGTTTT	0,997121	2021-03-14	United States
ORF1ab_314_L	ORF1ab	314	SRR14399181	14408	C	T	1	2021-03-14	United States
ORF1ab_1383_R	ORF1ab	1383	SRR14399181	17615	A	G	1	2021-03-14	United States
S_68_NA	S	68	SRR14399181	21764	A	-TACATG	0,998127	2021-03-14	United States
S_143_NA	S	143	SRR14399181	21990	T	-TTA	0,993427	2021-03-14	United States
S_501_Y	S	501	SRR14399181	23063	A	T	1	2021-03-14	United States
S_570_D	S	570	SRR14399181	23271	C	A	0,999371	2021-03-14	United States
S_614_G	S	614	SRR14399181	23403	A	G	0,999375	2021-03-14	United States
S_681_H	S	681	SRR14399181	23604	C	A	0,998316	2021-03-14	United States
S_716_I	S	716	SRR14399181	23709	C	T	1	2021-03-14	United States
S_982_A	S	982	SRR14399181	24506	T	G	1	2021-03-14	United States
S_1118_H	S	1118	SRR14399181	24914	G	C	1	2021-03-14	United States
ORF3a_15_F	ORF3a	15	SRR14399181	25437	G	T	1	2021-03-14	United States
ORF8_27_*	ORF8	27	SRR14399181	27972	C	T	1	2021-03-14	United States
ORF8_52_I	ORF8	52	SRR14399181	28048	G	T	1	2021-03-14	United States
ORF8_73_C	ORF8	73	SRR14399181	28111	A	G	0,998738	2021-03-14	United States
N_3_H	N	3	SRR14399181	28280	G	C	1	2021-03-14	United States
N_3_V	N	3	SRR14399181	28281	A	T	1	2021-03-14	United States
N_3_E	N	3	SRR14399181	28282	T	A	0,998728	2021-03-14	United States
N_203_K	N	203	SRR14399181	28881	G	A	0,999446	2021-03-14	United States
N_204_R	N	204	SRR14399181	28883	G	C	1	2021-03-14	United States
N_235_F	N	235	SRR14399181	28977	C	T	1	2021-03-14	United States
ORF1ab_265_I	ORF1ab	265	SRR14399182	1059	C	T	0,999218	2021-03-14	United States
ORF1ab_971_S	ORF1ab	971	SRR14399182	3176	C	T	1	2021-03-14	United States
ORF1ab_2096_V	ORF1ab	2096	SRR14399182	6551	A	G	0,999203	2021-03-14	United States
ORF1ab_3353_R	ORF1ab	3353	SRR14399182	10323	A	G	0,999077	2021-03-14	United States
ORF1ab_4064_I	ORF1ab	4064	SRR14399182	12455	C	A	1	2021-03-14	United States
ORF1ab_314_L	ORF1ab	314	SRR14399182	14408	C	T	1	2021-03-14	United States
ORF1ab_735_D	ORF1ab	735	SRR14399182	15672	G	T	0,999432	2021-03-14	United States
ORF1ab_1339_I	ORF1ab	1339	SRR14399182	17483	C	T	0,999394	2021-03-14	United States
S_76_I	S	76	SRR14399182	21789	C	T	0,162963	2021-03-14	United States
S_614_G	S	614	SRR14399182	23403	A	G	0,999115	2021-03-14	United States
ORF3a_57_H	ORF3a	57	SRR14399182	25563	G	T	0,998955	2021-03-14	United States
ORF3a_174_D	ORF3a	174	SRR14399182	25913	G	A	0,999548	2021-03-14	United States
ORF8_8_V	ORF8	8	SRR14399182	27916	G	T	1	2021-03-14	United States
N_190_I	N	190	SRR14399182	28842	G	T	0,99971	2021-03-14	United States
ORF1ab_265_I	ORF1ab	265	SRR14399183	1059	C	T	1	2021-03-14	United States
ORF1ab_992_Y	ORF1ab	992	SRR14399183	3239	G	T	1	2021-03-14	United States
ORF1ab_1124_T	ORF1ab	1124	SRR14399183	3636	A	C	1	2021-03-14	United States
ORF1ab_2606_I	ORF1ab	2606	SRR14399183	8083	G	A	1	2021-03-14	United States
ORF1ab_3352_F	ORF1ab	3352	SRR14399183	10319	C	T	0,99913	2021-03-14	United States
ORF1ab_132_I	ORF1ab	132	SRR14399183	13862	C	T	0,0576037	2021-03-14	United States
ORF1ab_314_L	ORF1ab	314	SRR14399183	14408	C	T	1	2021-03-14	United States
ORF1ab_1653_D	ORF1ab	1653	SRR14399183	18424	A	G	1	2021-03-14	United States
ORF1ab_2063_N	ORF1ab	2063	SRR14399183	19656	G	T	1	2021-03-14	United States
ORF1ab_2613_C	ORF1ab	2613	SRR14399183	21304	C	T	0,998419	2021-03-14	United States
S_5_F	S	5	SRR14399183	21575	C	T	0,0996355	2021-03-14	United States
S_382_L	S	382	SRR14399183	22706	G	T	0,058472	2021-03-14	United States
S_614_G	S	614	SRR14399183	23403	A	G	0,999374	2021-03-14	United States
ORF3a_41_NA	ORF3a	41	SRR14399183	25513	C	-TCCCTT	0,995305	2021-03-14	United States
ORF3a_57_H	ORF3a	57	SRR14399183	25563	G	T	1	2021-03-14	United States
ORF3a_172_V	ORF3a	172	SRR14399183	25907	G	T	1	2021-03-14	United States
ORF8_24_L	ORF8	24	SRR14399183	27964	C	T	0,997895	2021-03-14	United States
N_67_S	N	67	SRR14399183	28472	C	T	1	2021-03-14	United States
N_199_L	N	199	SRR14399183	28869	C	T	0,999016	2021-03-14	United States
ORF1ab_265_I	ORF1ab	265	SRR14399184	1059	C	T	0,998762	2021-03-14	United States
ORF1ab_2606_I	ORF1ab	2606	SRR14399184	8083	G	A	1	2021-03-14	United States
ORF1ab_3352_F	ORF1ab	3352	SRR14399184	10319	C	T	0,998857	2021-03-14	United States
ORF1ab_3618_V	ORF1ab	3618	SRR14399184	11117	A	G	0,999407	2021-03-14	United States
ORF1ab_314_L	ORF1ab	314	SRR14399184	14408	C	T	1	2021-03-14	United States
ORF1ab_1653_D	ORF1ab	1653	SRR14399184	18424	A	G	1	2021-03-14	United States
ORF1ab_2613_C	ORF1ab	2613	SRR14399184	21304	C	T	0,998782	2021-03-14	United States
S_262_S	S	262	SRR14399184	22346	G	T	1	2021-03-14	United States
S_614_G	S	614	SRR14399184	23403	A	G	0,999428	2021-03-14	United States
ORF3a_57_H	ORF3a	57	SRR14399184	25563	G	T	1	2021-03-14	United States
ORF3a_172_V	ORF3a	172	SRR14399184	25907	G	T	1	2021-03-14	United States
ORF3a_202_L	ORF3a	202	SRR14399184	25996	G	T	0,0625514	2021-03-14	United States
M_104_V	M	104	SRR14399184	26833	C	T	1	2021-03-14	United States
ORF8_24_L	ORF8	24	SRR14399184	27964	C	T	1	2021-03-14	United States
ORF8_65_V	ORF8	65	SRR14399184	28087	C	T	1	2021-03-14	United States
N_67_S	N	67	SRR14399184	28472	C	T	1	2021-03-14	United States
N_199_L	N	199	SRR14399184	28869	C	T	1	2021-03-14	United States
N_209_T	N	209	SRR14399184	28899	G	C	0,998952	2021-03-14	United States
N_364_S	N	364	SRR14399184	29363	C	T	0,999503	2021-03-14	United States
N_377_Y	N	377	SRR14399184	29402	G	T	0,999005	2021-03-14	United States
ORF1ab_265_I	ORF1ab	265	SRR14399185	1059	C	T	1	2021-03-14	United States
ORF1ab_798_N	ORF1ab	798	SRR14399185	2659	G	T	1	2021-03-14	United States
ORF1ab_1946_S	ORF1ab	1946	SRR14399185	6101	G	A	0,999051	2021-03-14	United States
ORF1ab_3201_P	ORF1ab	3201	SRR14399185	9867	T	C	1	2021-03-14	United States
ORF1ab_3504_L	ORF1ab	3504	SRR14399185	10776	C	T	0,9996	2021-03-14	United States
ORF1ab_3674_NA	ORF1ab	3674	SRR14399185	11287	G	-TCTGGTTTT	0,996002	2021-03-14	United States
ORF1ab_3796_NA	ORF1ab	3796	SRR14399185	11651	C	+T	0,0550604	2021-03-14	United States
ORF1ab_314_L	ORF1ab	314	SRR14399185	14408	C	T	1	2021-03-14	United States
ORF1ab_1011_H	ORF1ab	1011	SRR14399185	16500	A	C	0,999249	2021-03-14	United States
S_3_NA	S	3	SRR14399185	21569	G	+T	0,0716253	2021-03-14	United States
S_5_F	S	5	SRR14399185	21575	C	T	0,999484	2021-03-14	United States
S_95_I	S	95	SRR14399185	21846	C	T	1	2021-03-14	United States
S_253_G	S	253	SRR14399185	22320	A	G	0,999519	2021-03-14	United States
S_477_N	S	477	SRR14399185	22992	G	A	1	2021-03-14	United States
S_614_G	S	614	SRR14399185	23403	A	G	0,998469	2021-03-14	United States
S_957_R	S	957	SRR14399185	24432	A	G	0,999562	2021-03-14	United States
S_1260_N	S	1260	SRR14399185	25340	G	A	1	2021-03-14	United States
ORF3a_42_L	ORF3a	42	SRR14399185	25517	C	T	1	2021-03-14	United States
ORF3a_57_H	ORF3a	57	SRR14399185	25563	G	T	0,999062	2021-03-14	United States
ORF7a_116_F	ORF7a	116	SRR14399185	27739	C	T	0,999164	2021-03-14	United States
ORF8_11_I	ORF8	11	SRR14399185	27925	C	T	0,998418	2021-03-14	United States
N_13_L	N	13	SRR14399185	28311	C	T	0,999562	2021-03-14	United States
N_202_R	N	202	SRR14399185	28879	T	G	0,999103	2021-03-14	United States
ORF1ab_265_I	ORF1ab	265	SRR14399186	1059	C	T	0,999168	2021-03-14	United States
ORF1ab_516_V	ORF1ab	516	SRR14399186	1812	C	T	0,998259	2021-03-14	United States
ORF1ab_1708_V	ORF1ab	1708	SRR14399186	5388	C	T	0,235676	2021-03-14	United States
ORF1ab_2667_C	ORF1ab	2667	SRR14399186	8264	G	T	0,999482	2021-03-14	United States
ORF1ab_3352_F	ORF1ab	3352	SRR14399186	10319	C	T	1	2021-03-14	United States
ORF1ab_3371_L	ORF1ab	3371	SRR14399186	10377	C	T	0,99914	2021-03-14	United States
ORF1ab_314_L	ORF1ab	314	SRR14399186	14408	C	T	1	2021-03-14	United States
ORF1ab_1653_D	ORF1ab	1653	SRR14399186	18424	A	G	1	2021-03-14	United States
ORF1ab_2613_C	ORF1ab	2613	SRR14399186	21304	C	T	1	2021-03-14	United States
S_614_G	S	614	SRR14399186	23403	A	G	1	2021-03-14	United States
ORF3a_57_H	ORF3a	57	SRR14399186	25563	G	T	0,998988	2021-03-14	United States
ORF3a_172_V	ORF3a	172	SRR14399186	25907	G	T	0,999257	2021-03-14	United States
ORF3a_223_I	ORF3a	223	SRR14399186	26060	C	T	1	2021-03-14	United States
ORF8_24_L	ORF8	24	SRR14399186	27964	C	T	0,998195	2021-03-14	United States
N_67_S	N	67	SRR14399186	28472	C	T	1	2021-03-14	United States
N_199_L	N	199	SRR14399186	28869	C	T	0,999421	2021-03-14	United States
N_365_S	N	365	SRR14399186	29366	C	T	0,998901	2021-03-14	United States
ORF1ab_265_I	ORF1ab	265	SRR14399187	1059	C	T	1	2021-03-14	United States
ORF1ab_1496_I	ORF1ab	1496	SRR14399187	4752	C	T	1	2021-03-14	United States
ORF1ab_3201_P	ORF1ab	3201	SRR14399187	9867	T	C	1	2021-03-14	United States
ORF1ab_3674_NA	ORF1ab	3674	SRR14399187	11287	G	-TCTGGTTTT	0,994994	2021-03-14	United States
ORF1ab_314_L	ORF1ab	314	SRR14399187	14408	C	T	1	2021-03-14	United States
ORF1ab_1011_H	ORF1ab	1011	SRR14399187	16500	A	C	0,99631	2021-03-14	United States
S_3_NA	S	3	SRR14399187	21569	G	+T	0,0670029	2021-03-14	United States
S_5_F	S	5	SRR14399187	21575	C	T	1	2021-03-14	United States
S_95_I	S	95	SRR14399187	21846	C	T	1	2021-03-14	United States
S_253_G	S	253	SRR14399187	22320	A	G	0,99959	2021-03-14	United States
S_484_K	S	484	SRR14399187	23012	G	A	0,997319	2021-03-14	United States
S_614_G	S	614	SRR14399187	23403	A	G	0,998716	2021-03-14	United States
S_701_V	S	701	SRR14399187	23664	C	T	1	2021-03-14	United States
ORF3a_42_L	ORF3a	42	SRR14399187	25517	C	T	0,997786	2021-03-14	United States
ORF3a_57_H	ORF3a	57	SRR14399187	25563	G	T	0,999261	2021-03-14	United States
ORF7a_34_L	ORF7a	34	SRR14399187	27494	C	T	0,999337	2021-03-14	United States
ORF8_11_I	ORF8	11	SRR14399187	27925	C	T	1	2021-03-14	United States
N_199_L	N	199	SRR14399187	28869	C	T	1	2021-03-14	United States
N_234_I	N	234	SRR14399187	28975	G	A	0,998874	2021-03-14	United States
ORF1ab_1398_V	ORF1ab	1398	SRR14399188	4457	A	G	0,99734	2021-03-14	United States
ORF1ab_1881_I	ORF1ab	1881	SRR14399188	5907	C	T	1	2021-03-14	United States
ORF1ab_3603_NA	ORF1ab	3603	SRR14399188	11074	C	-T	0,0550661	2021-03-14	United States
ORF1ab_3674_NA	ORF1ab	3674	SRR14399188	11287	G	-TCTGGTTTT	0,997872	2021-03-14	United States
ORF1ab_4016_V	ORF1ab	4016	SRR14399188	12312	C	T	0,99789	2021-03-14	United States
ORF1ab_314_L	ORF1ab	314	SRR14399188	14408	C	T	0,996815	2021-03-14	United States
ORF1ab_418_NA	ORF1ab	418	SRR14399188	14720	G	+T	0,064482	2021-03-14	United States
ORF1ab_574_G	ORF1ab	574	SRR14399188	15187	A	G	0,995238	2021-03-14	United States
ORF1ab_1375_L	ORF1ab	1375	SRR14399188	17590	G	T	0,223819	2021-03-14	United States
ORF1ab_1727_L	ORF1ab	1727	SRR14399188	18647	C	T	0,998933	2021-03-14	United States
ORF1ab_2557_R	ORF1ab	2557	SRR14399188	21137	A	G	0,998639	2021-03-14	United States
S_214_NA	S	214	SRR14399188	22204	T	+ACAGATCGA	0,517536	2021-03-14	United States
S_414_K	S	414	SRR14399188	22802	C	A	0,999291	2021-03-14	United States
S_450_K	S	450	SRR14399188	22912	T	G	0,994565	2021-03-14	United States
S_614_G	S	614	SRR14399188	23403	A	G	0,999011	2021-03-14	United States
S_716_I	S	716	SRR14399188	23709	C	T	1	2021-03-14	United States
ORF3a_18_NA	ORF3a	18	SRR14399188	25445	G	-TGAAATCAAGGATGCTACTCCTTCAGATTT	0,996343	2021-03-14	United States
ORF3a_172_C	ORF3a	172	SRR14399188	25906	G	T	0,997006	2021-03-14	United States
N_3_H	N	3	SRR14399188	28280	G	C	1	2021-03-14	United States
N_3_V	N	3	SRR14399188	28281	A	T	1	2021-03-14	United States
N_3_E	N	3	SRR14399188	28282	T	A	0,999163	2021-03-14	United States
N_205_I	N	205	SRR14399188	28887	C	T	1	2021-03-14	United States
ORF1ab_265_I	ORF1ab	265	SRR14399190	1059	C	T	0,999286	2021-03-14	United States
ORF1ab_723_Y	ORF1ab	723	SRR14399190	2433	C	A	0,998775	2021-03-14	United States
ORF1ab_2196_P	ORF1ab	2196	SRR14399190	6851	A	C	0,993548	2021-03-14	United States
ORF1ab_2952_I	ORF1ab	2952	SRR14399190	9120	C	T	1	2021-03-14	United States
ORF1ab_3202_M	ORF1ab	3202	SRR14399190	9870	C	T	1	2021-03-14	United States
ORF1ab_3580_Q	ORF1ab	3580	SRR14399190	11005	C	A	0,999304	2021-03-14	United States
ORF1ab_4197_S	ORF1ab	4197	SRR14399190	12854	C	T	0,999254	2021-03-14	United States
ORF1ab_4398_L	ORF1ab	4398	SRR14399190	13458	C	T	0,99936	2021-03-14	United States
ORF1ab_314_L	ORF1ab	314	SRR14399190	14408	C	T	1	2021-03-14	United States
S_494_P	S	494	SRR14399190	23042	T	C	1	2021-03-14	United States
S_501_Y	S	501	SRR14399190	23063	A	T	1	2021-03-14	United States
S_614_G	S	614	SRR14399190	23403	A	G	0,998229	2021-03-14	United States
S_681_H	S	681	SRR14399190	23604	C	A	0,998788	2021-03-14	United States
S_854_N	S	854	SRR14399190	24124	G	T	0,999308	2021-03-14	United States
S_1111_K	S	1111	SRR14399190	24893	G	A	1	2021-03-14	United States
ORF3a_57_H	ORF3a	57	SRR14399190	25563	G	T	0,998999	2021-03-14	United States
ORF8_10_NA	ORF8	10	SRR14399190	27921	A	-TCACAACTGTAGCTGCATTTCACCAAGAATGTAGT	1	2021-03-14	United States
N_234_I	N	234	SRR14399190	28975	G	A	0,999376	2021-03-14	United States
N_389_H	N	389	SRR14399190	29440	G	T	0,998182	2021-03-14	United States
ORF1ab_1196_V	ORF1ab	1196	SRR14399191	3852	A	T	1	2021-03-14	United States
ORF1ab_2511_N	ORF1ab	2511	SRR14399191	7798	G	T	1	2021-03-14	United States
ORF1ab_2936_I	ORF1ab	2936	SRR14399191	9072	C	T	1	2021-03-14	United States
ORF1ab_3209_V	ORF1ab	3209	SRR14399191	9891	C	T	0,997183	2021-03-14	United States
ORF1ab_3284_I	ORF1ab	3284	SRR14399191	10116	C	T	1	2021-03-14	United States
ORF1ab_3674_NA	ORF1ab	3674	SRR14399191	11287	G	-TCTGGTTTT	0,997908	2021-03-14	United States
ORF1ab_314_L	ORF1ab	314	SRR14399191	14408	C	T	1	2021-03-14	United States
ORF1ab_2371_M	ORF1ab	2371	SRR14399191	20578	G	A	1	2021-03-14	United States
S_95_I	S	95	SRR14399191	21846	C	T	1	2021-03-14	United States
S_143_NA	S	143	SRR14399191	21990	T	-TTA	0,995781	2021-03-14	United States
S_484_K	S	484	SRR14399191	23012	G	A	1	2021-03-14	United States
S_614_G	S	614	SRR14399191	23403	A	G	1	2021-03-14	United States
S_681_H	S	681	SRR14399191	23604	C	A	1	2021-03-14	United States
S_796_H	S	796	SRR14399191	23948	G	C	1	2021-03-14	United States
M_82_T	M	82	SRR14399191	26767	T	C	0,998776	2021-03-14	United States
ORF7b_44_NA	ORF7b	44	SRR14399191	27886	A	-AACGAACATGAAATT	1	2021-03-14	United States
ORF8_106_*	ORF8	106	SRR14399191	28209	G	T	1	2021-03-14	United States
N_203_K	N	203	SRR14399191	28881	G	A	0,999099	2021-03-14	United States
N_204_R	N	204	SRR14399191	28883	G	C	1	2021-03-14	United States
N_208_NA	N	208	SRR14399191	28895	G	-CTA	0,993823	2021-03-14	United States
ORF1ab_1001_I	ORF1ab	1001	SRR14399192	3267	C	T	0,998246	2021-03-14	United States
ORF1ab_1708_D	ORF1ab	1708	SRR14399192	5388	C	A	0,997921	2021-03-14	United States
ORF1ab_2230_T	ORF1ab	2230	SRR14399192	6954	T	C	1	2021-03-14	United States
ORF1ab_3674_NA	ORF1ab	3674	SRR14399192	11287	G	-TCTGGTTTT	0,99736	2021-03-14	United States
ORF1ab_314_L	ORF1ab	314	SRR14399192	14408	C	T	1	2021-03-14	United States
ORF1ab_1001_S	ORF1ab	1001	SRR14399192	16468	C	T	1	2021-03-14	United States
ORF1ab_1383_R	ORF1ab	1383	SRR14399192	17615	A	G	0,999317	2021-03-14	United States
ORF1ab_1677_I	ORF1ab	1677	SRR14399192	18498	G	T	0,998101	2021-03-14	United States
S_68_NA	S	68	SRR14399192	21764	A	-TACATG	0,997147	2021-03-14	United States
S_143_NA	S	143	SRR14399192	21990	T	-TTA	0,997902	2021-03-14	United States
S_501_Y	S	501	SRR14399192	23063	A	T	0,999507	2021-03-14	United States
S_570_D	S	570	SRR14399192	23271	C	A	1	2021-03-14	United States
S_614_G	S	614	SRR14399192	23403	A	G	1	2021-03-14	United States
S_681_H	S	681	SRR14399192	23604	C	A	0,998729	2021-03-14	United States
S_716_I	S	716	SRR14399192	23709	C	T	1	2021-03-14	United States
S_982_A	S	982	SRR14399192	24506	T	G	0,999547	2021-03-14	United States
S_1118_H	S	1118	SRR14399192	24914	G	C	0,997845	2021-03-14	United States
ORF3a_26_L	ORF3a	26	SRR14399192	25469	C	T	0,998365	2021-03-14	United States
M_2_V	M	2	SRR14399192	26527	C	T	1	2021-03-14	United States
ORF7a_98_F	ORF7a	98	SRR14399192	27686	C	T	1	2021-03-14	United States
ORF8_27_*	ORF8	27	SRR14399192	27972	C	T	1	2021-03-14	United States
ORF8_52_I	ORF8	52	SRR14399192	28048	G	T	1	2021-03-14	United States
ORF8_73_C	ORF8	73	SRR14399192	28111	A	G	0,999565	2021-03-14	United States
N_3_H	N	3	SRR14399192	28280	G	C	0,998864	2021-03-14	United States
N_3_V	N	3	SRR14399192	28281	A	T	0,998483	2021-03-14	United States
N_3_E	N	3	SRR14399192	28282	T	A	0,999243	2021-03-14	United States
N_203_K	N	203	SRR14399192	28881	G	A	0,999745	2021-03-14	United States
N_204_R	N	204	SRR14399192	28883	G	C	1	2021-03-14	United States
N_235_F	N	235	SRR14399192	28977	C	T	0,999232	2021-03-14	United States
ORF1ab_265_I	ORF1ab	265	SRR14399193	1059	C	T	1	2021-03-14	United States
ORF1ab_989_V	ORF1ab	989	SRR14399193	3231	G	T	0,999218	2021-03-14	United States
ORF1ab_2232_C	ORF1ab	2232	SRR14399193	6961	G	T	0,998787	2021-03-14	United States
ORF1ab_2497_N	ORF1ab	2497	SRR14399193	7756	G	T	0,99927	2021-03-14	United States
ORF1ab_218_L	ORF1ab	218	SRR14399193	14120	C	T	0,999278	2021-03-14	United States
ORF1ab_314_L	ORF1ab	314	SRR14399193	14408	C	T	0,999222	2021-03-14	United States
ORF1ab_2633_S	ORF1ab	2633	SRR14399193	21364	C	T	0,999673	2021-03-14	United States
S_252_V	S	252	SRR14399193	22317	G	T	0,999617	2021-03-14	United States
S_501_T	S	501	SRR14399193	23064	A	C	0,999645	2021-03-14	United States
S_614_G	S	614	SRR14399193	23403	A	G	1	2021-03-14	United States
ORF3a_57_H	ORF3a	57	SRR14399193	25563	G	T	1	2021-03-14	United States
N_206_F	N	206	SRR14399193	28890	C	T	0,999384	2021-03-14	United States
N_368_S	N	368	SRR14399193	29375	C	T	0,998889	2021-03-14	United States
ORF1ab_1001_I	ORF1ab	1001	SRR14399195	3267	C	T	0,999	2021-03-14	United States
ORF1ab_1708_D	ORF1ab	1708	SRR14399195	5388	C	A	1	2021-03-14	United States
ORF1ab_2230_T	ORF1ab	2230	SRR14399195	6954	T	C	1	2021-03-14	United States
ORF1ab_3674_NA	ORF1ab	3674	SRR14399195	11287	G	-TCTGGTTTT	0,994543	2021-03-14	United States
ORF1ab_218_L	ORF1ab	218	SRR14399195	14120	C	T	0,999288	2021-03-14	United States
ORF1ab_314_L	ORF1ab	314	SRR14399195	14408	C	T	1	2021-03-14	United States
ORF1ab_1975_S	ORF1ab	1975	SRR14399195	19390	C	T	0,995633	2021-03-14	United States
S_68_NA	S	68	SRR14399195	21764	A	-TACATG	0,999207	2021-03-14	United States
S_143_NA	S	143	SRR14399195	21990	T	-TTA	0,994479	2021-03-14	United States
S_501_Y	S	501	SRR14399195	23063	A	T	1	2021-03-14	United States
S_570_D	S	570	SRR14399195	23271	C	A	0,999529	2021-03-14	United States
S_614_G	S	614	SRR14399195	23403	A	G	0,999544	2021-03-14	United States
S_653_V	S	653	SRR14399195	23520	C	T	1	2021-03-14	United States
S_681_H	S	681	SRR14399195	23604	C	A	1	2021-03-14	United States
S_716_I	S	716	SRR14399195	23709	C	T	0,998379	2021-03-14	United States
S_982_A	S	982	SRR14399195	24506	T	G	0,999513	2021-03-14	United States
S_1118_H	S	1118	SRR14399195	24914	G	C	0,998108	2021-03-14	United States
S_1229_I	S	1229	SRR14399195	25249	G	T	0,998246	2021-03-14	United States
S_1264_L	S	1264	SRR14399195	25352	G	T	0,0732558	2021-03-14	United States
ORF8_27_*	ORF8	27	SRR14399195	27972	C	T	1	2021-03-14	United States
ORF8_52_I	ORF8	52	SRR14399195	28048	G	T	1	2021-03-14	United States
ORF8_68_*	ORF8	68	SRR14399195	28095	A	T	1	2021-03-14	United States
ORF8_73_C	ORF8	73	SRR14399195	28111	A	G	1	2021-03-14	United States
N_3_H	N	3	SRR14399195	28280	G	C	1	2021-03-14	United States
N_3_V	N	3	SRR14399195	28281	A	T	1	2021-03-14	United States
N_3_E	N	3	SRR14399195	28282	T	A	0,999541	2021-03-14	United States
N_203_K	N	203	SRR14399195	28881	G	A	1	2021-03-14	United States
N_204_R	N	204	SRR14399195	28883	G	C	1	2021-03-14	United States
N_235_F	N	235	SRR14399195	28977	C	T	0,999428	2021-03-14	United States
ORF1ab_265_I	ORF1ab	265	SRR14399196	1059	C	T	1	2021-03-14	United States
ORF1ab_1828_A	ORF1ab	1828	SRR14399196	5747	A	G	1	2021-03-14	United States
ORF1ab_314_L	ORF1ab	314	SRR14399196	14408	C	T	1	2021-03-14	United States
ORF1ab_1264_D	ORF1ab	1264	SRR14399196	17259	G	T	1	2021-03-14	United States
ORF1ab_1697_I	ORF1ab	1697	SRR14399196	18557	C	T	1	2021-03-14	United States
ORF1ab_2655_V	ORF1ab	2655	SRR14399196	21431	C	T	0,992857	2021-03-14	United States
S_68_NA	S	68	SRR14399196	21764	A	-TACATG	1	2021-03-14	United States
S_477_R	S	477	SRR14399196	22993	C	A	0,998454	2021-03-14	United States
S_614_G	S	614	SRR14399196	23403	A	G	1	2021-03-14	United States
ORF3a_57_H	ORF3a	57	SRR14399196	25563	G	T	1	2021-03-14	United States
ORF3a_151_I	ORF3a	151	SRR14399196	25844	C	T	0,998551	2021-03-14	United States
M_48_V	M	48	SRR14399196	26664	A	G	1	2021-03-14	United States
N_205_I	N	205	SRR14399196	28887	C	T	0,998874	2021-03-14	United States
N_362_I	N	362	SRR14399196	29358	C	T	1	2021-03-14	United States
ORF10_29_*	ORF10	29	SRR14399196	29642	C	T	0,998168	2021-03-14	United States
ORF1ab_232_C	ORF1ab	232	SRR14399197	959	C	T	0,9995	2021-03-14	United States
ORF1ab_1001_I	ORF1ab	1001	SRR14399197	3267	C	T	1	2021-03-14	United States
ORF1ab_1708_D	ORF1ab	1708	SRR14399197	5388	C	A	1	2021-03-14	United States
ORF1ab_2230_T	ORF1ab	2230	SRR14399197	6954	T	C	1	2021-03-14	United States
ORF1ab_2259_I	ORF1ab	2259	SRR14399197	7042	G	T	0,996037	2021-03-14	United States
ORF1ab_3674_NA	ORF1ab	3674	SRR14399197	11287	G	-TCTGGTTTT	0,995947	2021-03-14	United States
ORF1ab_218_L	ORF1ab	218	SRR14399197	14120	C	T	0,997763	2021-03-14	United States
ORF1ab_314_L	ORF1ab	314	SRR14399197	14408	C	T	0,997859	2021-03-14	United States
ORF1ab_1821_L	ORF1ab	1821	SRR14399197	18929	C	T	0,0974949	2021-03-14	United States
S_68_NA	S	68	SRR14399197	21764	A	-TACATG	0,998742	2021-03-14	United States
S_143_NA	S	143	SRR14399197	21990	T	-TTA	0,997512	2021-03-14	United States
S_501_Y	S	501	SRR14399197	23063	A	T	1	2021-03-14	United States
S_570_D	S	570	SRR14399197	23271	C	A	0,998632	2021-03-14	United States
S_614_G	S	614	SRR14399197	23403	A	G	1	2021-03-14	United States
S_681_H	S	681	SRR14399197	23604	C	A	1	2021-03-14	United States
S_716_I	S	716	SRR14399197	23709	C	T	0,998092	2021-03-14	United States
S_982_A	S	982	SRR14399197	24506	T	G	1	2021-03-14	United States
S_1118_H	S	1118	SRR14399197	24914	G	C	0,997831	2021-03-14	United States
ORF8_27_*	ORF8	27	SRR14399197	27972	C	T	1	2021-03-14	United States
ORF8_52_I	ORF8	52	SRR14399197	28048	G	T	1	2021-03-14	United States
ORF8_68_*	ORF8	68	SRR14399197	28095	A	T	0,99696	2021-03-14	United States
ORF8_73_C	ORF8	73	SRR14399197	28111	A	G	1	2021-03-14	United States
N_3_H	N	3	SRR14399197	28280	G	C	1	2021-03-14	United States
N_3_V	N	3	SRR14399197	28281	A	T	0,998987	2021-03-14	United States
N_3_E	N	3	SRR14399197	28282	T	A	1	2021-03-14	United States
N_194_L	N	194	SRR14399197	28854	C	T	0,999095	2021-03-14	United States
N_203_K	N	203	SRR14399197	28881	G	A	0,999773	2021-03-14	United States
N_204_R	N	204	SRR14399197	28883	G	C	0,999548	2021-03-14	United States
N_235_F	N	235	SRR14399197	28977	C	T	0,999323	2021-03-14	United States
ORF10_24_L	ORF10	24	SRR14399197	29628	G	T	0,998883	2021-03-14	United States
ORF1ab_1001_I	ORF1ab	1001	SRR14399198	3267	C	T	1	2021-03-15	United States
ORF1ab_1708_D	ORF1ab	1708	SRR14399198	5388	C	A	0,998894	2021-03-15	United States
ORF1ab_2144_NA	ORF1ab	2144	SRR14399198	6696	C	+T	0,0661553	2021-03-15	United States
ORF1ab_2230_T	ORF1ab	2230	SRR14399198	6954	T	C	0,99957	2021-03-15	United States
ORF1ab_3674_NA	ORF1ab	3674	SRR14399198	11287	G	-TCTGGTTTT	0,993136	2021-03-15	United States
ORF1ab_3966_R	ORF1ab	3966	SRR14399198	12162	A	G	0,999607	2021-03-15	United States
ORF1ab_314_L	ORF1ab	314	SRR14399198	14408	C	T	1	2021-03-15	United States
ORF1ab_1109_H	ORF1ab	1109	SRR14399198	16793	G	A	0,595538	2021-03-15	United States
ORF1ab_1383_R	ORF1ab	1383	SRR14399198	17615	A	G	0,999268	2021-03-15	United States
ORF1ab_2557_R	ORF1ab	2557	SRR14399198	21137	A	G	0,998236	2021-03-15	United States
S_68_NA	S	68	SRR14399198	21764	A	-TACATG	0,999343	2021-03-15	United States
S_143_NA	S	143	SRR14399198	21990	T	-TTA	0,982024	2021-03-15	United States
S_501_Y	S	501	SRR14399198	23063	A	T	1	2021-03-15	United States
S_570_D	S	570	SRR14399198	23271	C	A	0,998927	2021-03-15	United States
S_614_G	S	614	SRR14399198	23403	A	G	1	2021-03-15	United States
S_681_H	S	681	SRR14399198	23604	C	A	1	2021-03-15	United States
S_716_I	S	716	SRR14399198	23709	C	T	1	2021-03-15	United States
S_982_A	S	982	SRR14399198	24506	T	G	0,998877	2021-03-15	United States
S_1118_H	S	1118	SRR14399198	24914	G	C	1	2021-03-15	United States
S_1191_N	S	1191	SRR14399198	25135	G	T	1	2021-03-15	United States
ORF3a_240_S	ORF3a	240	SRR14399198	26110	C	T	0,999605	2021-03-15	United States
ORF8_27_*	ORF8	27	SRR14399198	27972	C	T	1	2021-03-15	United States
ORF8_38_S	ORF8	38	SRR14399198	28005	C	T	1	2021-03-15	United States
ORF8_52_I	ORF8	52	SRR14399198	28048	G	T	1	2021-03-15	United States
ORF8_73_C	ORF8	73	SRR14399198	28111	A	G	0,999551	2021-03-15	United States
N_3_H	N	3	SRR14399198	28280	G	C	1	2021-03-15	United States
N_3_V	N	3	SRR14399198	28281	A	T	1	2021-03-15	United States
N_3_E	N	3	SRR14399198	28282	T	A	0,9988	2021-03-15	United States
N_203_K	N	203	SRR14399198	28881	G	A	1	2021-03-15	United States
N_204_R	N	204	SRR14399198	28883	G	C	0,999278	2021-03-15	United States
N_235_F	N	235	SRR14399198	28977	C	T	0,999283	2021-03-15	United States
ORF1ab_265_I	ORF1ab	265	SRR14399199	1059	C	T	0,997988	2021-03-14	United States
ORF1ab_610_L	ORF1ab	610	SRR14399199	2094	C	T	0,998485	2021-03-14	United States
ORF1ab_2144_NA	ORF1ab	2144	SRR14399199	6696	C	+T	0,12922	2021-03-14	United States
ORF1ab_2606_I	ORF1ab	2606	SRR14399199	8083	G	A	0,997046	2021-03-14	United States
ORF1ab_3352_F	ORF1ab	3352	SRR14399199	10319	C	T	0,998639	2021-03-14	United States
ORF1ab_50_N	ORF1ab	50	SRR14399199	13617	G	T	1	2021-03-14	United States
ORF1ab_314_L	ORF1ab	314	SRR14399199	14408	C	T	1	2021-03-14	United States
ORF1ab_833_NA	ORF1ab	833	SRR14399199	15965	G	+T	0,101986	2021-03-14	United States
ORF1ab_1653_D	ORF1ab	1653	SRR14399199	18424	A	G	0,998252	2021-03-14	United States
ORF1ab_2613_C	ORF1ab	2613	SRR14399199	21304	C	T	0,999167	2021-03-14	United States
S_222_V	S	222	SRR14399199	22227	C	T	0,998826	2021-03-14	United States
S_344_S	S	344	SRR14399199	22592	G	T	1	2021-03-14	United States
S_614_G	S	614	SRR14399199	23403	A	G	1	2021-03-14	United States
ORF3a_57_H	ORF3a	57	SRR14399199	25563	G	T	0,99848	2021-03-14	United States
ORF3a_172_V	ORF3a	172	SRR14399199	25907	G	T	0,998915	2021-03-14	United States
ORF8_24_L	ORF8	24	SRR14399199	27964	C	T	1	2021-03-14	United States
ORF8_62_L	ORF8	62	SRR14399199	28077	G	T	1	2021-03-14	United States
N_67_S	N	67	SRR14399199	28472	C	T	1	2021-03-14	United States
N_199_L	N	199	SRR14399199	28869	C	T	1	2021-03-14	United States
N_260_NA	N	260	SRR14399199	29051	C	+A	0,0786925	2021-03-14	United States
N_377_Y	N	377	SRR14399199	29402	G	T	1	2021-03-14	United States
ORF1ab_913_D	ORF1ab	913	SRR14399200	3004	G	T	1	2021-03-14	United States
ORF1ab_1001_I	ORF1ab	1001	SRR14399200	3267	C	T	0,997324	2021-03-14	United States
ORF1ab_1708_D	ORF1ab	1708	SRR14399200	5388	C	A	1	2021-03-14	United States
ORF1ab_2230_T	ORF1ab	2230	SRR14399200	6954	T	C	1	2021-03-14	United States
ORF1ab_2259_I	ORF1ab	2259	SRR14399200	7042	G	T	0,999643	2021-03-14	United States
ORF1ab_3674_NA	ORF1ab	3674	SRR14399200	11287	G	-TCTGGTTTT	0,997662	2021-03-14	United States
ORF1ab_218_L	ORF1ab	218	SRR14399200	14120	C	T	0,999661	2021-03-14	United States
ORF1ab_314_L	ORF1ab	314	SRR14399200	14408	C	T	1	2021-03-14	United States
S_68_NA	S	68	SRR14399200	21764	A	-TACATG	0,999329	2021-03-14	United States
S_143_NA	S	143	SRR14399200	21990	T	-TTA	0,995376	2021-03-14	United States
S_501_Y	S	501	SRR14399200	23063	A	T	1	2021-03-14	United States
S_570_D	S	570	SRR14399200	23271	C	A	0,999194	2021-03-14	United States
S_614_G	S	614	SRR14399200	23403	A	G	1	2021-03-14	United States
S_681_H	S	681	SRR14399200	23604	C	A	1	2021-03-14	United States
S_716_I	S	716	SRR14399200	23709	C	T	1	2021-03-14	United States
S_982_A	S	982	SRR14399200	24506	T	G	0,999693	2021-03-14	United States
S_1118_H	S	1118	SRR14399200	24914	G	C	1	2021-03-14	United States
ORF8_27_*	ORF8	27	SRR14399200	27972	C	T	1	2021-03-14	United States
ORF8_41_V	ORF8	41	SRR14399200	28014	T	G	1	2021-03-14	United States
ORF8_52_I	ORF8	52	SRR14399200	28048	G	T	1	2021-03-14	United States
ORF8_68_*	ORF8	68	SRR14399200	28095	A	T	0,998363	2021-03-14	United States
ORF8_73_C	ORF8	73	SRR14399200	28111	A	G	0,999597	2021-03-14	United States
N_3_H	N	3	SRR14399200	28280	G	C	1	2021-03-14	United States
N_3_V	N	3	SRR14399200	28281	A	T	0,999565	2021-03-14	United States
N_3_E	N	3	SRR14399200	28282	T	A	1	2021-03-14	United States
N_200_D	N	200	SRR14399200	28872	G	A	0,998703	2021-03-14	United States
N_203_K	N	203	SRR14399200	28881	G	A	0,99974	2021-03-14	United States
N_204_R	N	204	SRR14399200	28883	G	C	0,999481	2021-03-14	United States
N_235_F	N	235	SRR14399200	28977	C	T	0,999213	2021-03-14	United States
ORF1ab_265_I	ORF1ab	265	SRR14399201	1059	C	T	1	2021-03-14	United States
ORF1ab_412_A	ORF1ab	412	SRR14399201	1499	T	G	1	2021-03-14	United States
ORF1ab_989_V	ORF1ab	989	SRR14399201	3231	G	T	0,999428	2021-03-14	United States
ORF1ab_2144_NA	ORF1ab	2144	SRR14399201	6696	C	+T	0,0514641	2021-03-14	United States
ORF1ab_2232_C	ORF1ab	2232	SRR14399201	6961	G	T	0,999431	2021-03-14	United States
ORF1ab_3353_R	ORF1ab	3353	SRR14399201	10323	A	G	1	2021-03-14	United States
ORF1ab_3603_NA	ORF1ab	3603	SRR14399201	11074	C	+TTTT	0,20339	2021-03-14	United States
ORF1ab_3603_NA	ORF1ab	3603	SRR14399201	11074	C	+TTT	0,501914	2021-03-14	United States
ORF1ab_3603_NA	ORF1ab	3603	SRR14399201	11074	C	+TT	0,154729	2021-03-14	United States
ORF1ab_314_L	ORF1ab	314	SRR14399201	14408	C	T	0,999158	2021-03-14	United States
ORF1ab_2633_S	ORF1ab	2633	SRR14399201	21364	C	T	1	2021-03-14	United States
S_24_NA	S	24	SRR14399201	21634	A	+C	0,0857538	2021-03-14	United States
S_252_V	S	252	SRR14399201	22317	G	T	0,999702	2021-03-14	United States
S_501_T	S	501	SRR14399201	23064	A	C	1	2021-03-14	United States
S_614_G	S	614	SRR14399201	23403	A	G	0,999245	2021-03-14	United States
ORF3a_57_H	ORF3a	57	SRR14399201	25563	G	T	1	2021-03-14	United States
ORF3a_164_NA	ORF3a	164	SRR14399201	25883	C	+T	0,0734266	2021-03-14	United States
N_206_F	N	206	SRR14399201	28890	C	T	0,999671	2021-03-14	United States
N_251_T	N	251	SRR14399201	29024	G	A	0,0516538	2021-03-14	United States
ORF1ab_529_T	ORF1ab	529	SRR14399202	1851	T	C	0,999517	2021-03-14	United States
ORF1ab_1001_I	ORF1ab	1001	SRR14399202	3267	C	T	1	2021-03-14	United States
ORF1ab_1708_D	ORF1ab	1708	SRR14399202	5388	C	A	1	2021-03-14	United States
ORF1ab_2230_T	ORF1ab	2230	SRR14399202	6954	T	C	0,999156	2021-03-14	United States
ORF1ab_3674_NA	ORF1ab	3674	SRR14399202	11287	G	-TCTGGTTTT	0,988636	2021-03-14	United States
ORF1ab_314_L	ORF1ab	314	SRR14399202	14408	C	T	0,999382	2021-03-14	United States
ORF1ab_1383_R	ORF1ab	1383	SRR14399202	17615	A	G	0,999659	2021-03-14	United States
S_68_NA	S	68	SRR14399202	21764	A	-TACATG	0,999555	2021-03-14	United States
S_143_NA	S	143	SRR14399202	21990	T	-TTA	0,997778	2021-03-14	United States
S_501_Y	S	501	SRR14399202	23063	A	T	1	2021-03-14	United States
S_570_D	S	570	SRR14399202	23271	C	A	0,999684	2021-03-14	United States
S_614_G	S	614	SRR14399202	23403	A	G	1	2021-03-14	United States
S_681_H	S	681	SRR14399202	23604	C	A	1	2021-03-14	United States
S_716_I	S	716	SRR14399202	23709	C	T	1	2021-03-14	United States
S_982_A	S	982	SRR14399202	24506	T	G	0,999276	2021-03-14	United States
S_1118_H	S	1118	SRR14399202	24914	G	C	0,999644	2021-03-14	United States
ORF3a_23_V	ORF3a	23	SRR14399202	25460	C	T	0,999341	2021-03-14	United States
M_70_L	M	70	SRR14399202	26730	G	C	0,999371	2021-03-14	United States
ORF8_27_*	ORF8	27	SRR14399202	27972	C	T	1	2021-03-14	United States
ORF8_52_I	ORF8	52	SRR14399202	28048	G	T	1	2021-03-14	United States
ORF8_73_C	ORF8	73	SRR14399202	28111	A	G	1	2021-03-14	United States
N_3_H	N	3	SRR14399202	28280	G	C	0,99958	2021-03-14	United States
N_3_V	N	3	SRR14399202	28281	A	T	1	2021-03-14	United States
N_3_E	N	3	SRR14399202	28282	T	A	0,99986	2021-03-14	United States
N_203_K	N	203	SRR14399202	28881	G	A	0,999732	2021-03-14	United States
N_204_R	N	204	SRR14399202	28883	G	C	0,999598	2021-03-14	United States
N_235_F	N	235	SRR14399202	28977	C	T	1	2021-03-14	United States
ORF1ab_265_I	ORF1ab	265	SRR14399203	1059	C	T	0,999521	2021-03-14	United States
ORF1ab_2087_I	ORF1ab	2087	SRR14399203	6525	C	T	0,99924	2021-03-14	United States
ORF1ab_2144_NA	ORF1ab	2144	SRR14399203	6696	C	+T	0,0699959	2021-03-14	United States
ORF1ab_3162_E	ORF1ab	3162	SRR14399203	9749	A	G	1	2021-03-14	United States
ORF1ab_3201_P	ORF1ab	3201	SRR14399203	9867	T	C	0,999046	2021-03-14	United States
ORF1ab_3209_V	ORF1ab	3209	SRR14399203	9891	C	T	0,999054	2021-03-14	United States
ORF1ab_3359_S	ORF1ab	3359	SRR14399203	10340	C	T	1	2021-03-14	United States
ORF1ab_3674_NA	ORF1ab	3674	SRR14399203	11287	G	-TCTGGTTTT	0,995595	2021-03-14	United States
ORF1ab_3847_I	ORF1ab	3847	SRR14399203	11804	G	A	0,998978	2021-03-14	United States
ORF1ab_314_L	ORF1ab	314	SRR14399203	14408	C	T	1	2021-03-14	United States
ORF1ab_1887_M	ORF1ab	1887	SRR14399203	19128	A	G	0,0500982	2021-03-14	United States
S_80_G	S	80	SRR14399203	21801	A	G	1	2021-03-14	United States
S_143_NA	S	143	SRR14399203	21990	T	-TTA	0,982361	2021-03-14	United States
S_157_S	S	157	SRR14399203	22032	T	C	0,999664	2021-03-14	United States
S_452_R	S	452	SRR14399203	22917	T	G	0,998507	2021-03-14	United States
S_614_G	S	614	SRR14399203	23403	A	G	0,999691	2021-03-14	United States
S_791_I	S	791	SRR14399203	23934	C	T	0,999186	2021-03-14	United States
S_859_N	S	859	SRR14399203	24138	C	A	1	2021-03-14	United States
S_950_H	S	950	SRR14399203	24410	G	C	1	2021-03-14	United States
ORF3a_42_L	ORF3a	42	SRR14399203	25517	C	T	0,999345	2021-03-14	United States
ORF3a_57_H	ORF3a	57	SRR14399203	25563	G	T	1	2021-03-14	United States
ORF8_11_I	ORF8	11	SRR14399203	27925	C	T	1	2021-03-14	United States
ORF8_51_S	ORF8	51	SRR14399203	28044	G	T	1	2021-03-14	United States
ORF8_101_C	ORF8	101	SRR14399203	28194	C	T	0,999543	2021-03-14	United States
N_205_I	N	205	SRR14399203	28887	C	T	1	2021-03-14	United States
N_234_I	N	234	SRR14399203	28975	G	A	0,999489	2021-03-14	United States
ORF1ab_181_T	ORF1ab	181	SRR14399204	806	G	A	0,998873	2021-03-15	United States
ORF1ab_207_C	ORF1ab	207	SRR14399204	884	C	T	1	2021-03-15	United States
ORF1ab_473_T	ORF1ab	473	SRR14399204	1683	T	C	0,999353	2021-03-15	United States
ORF1ab_690_V	ORF1ab	690	SRR14399204	2334	C	T	1	2021-03-15	United States
ORF1ab_1625_E	ORF1ab	1625	SRR14399204	5140	C	A	1	2021-03-15	United States
ORF1ab_1921_L	ORF1ab	1921	SRR14399204	6027	C	T	1	2021-03-15	United States
ORF1ab_3523_V	ORF1ab	3523	SRR14399204	10833	C	T	1	2021-03-15	United States
ORF1ab_3574_G	ORF1ab	3574	SRR14399204	10985	A	G	0,999022	2021-03-15	United States
ORF1ab_314_L	ORF1ab	314	SRR14399204	14408	C	T	1	2021-03-15	United States
S_520_S	S	520	SRR14399204	23120	G	T	0,999338	2021-03-15	United States
S_614_G	S	614	SRR14399204	23403	A	G	1	2021-03-15	United States
S_675_H	S	675	SRR14399204	23587	G	C	0,997573	2021-03-15	United States
ORF3a_97_F	ORF3a	97	SRR14399204	25681	G	T	0,997918	2021-03-15	United States
E_71_S	E	71	SRR14399204	26455	C	T	1	2021-03-15	United States
N_194_L	N	194	SRR14399204	28854	C	T	0,999648	2021-03-15	United States
ORF1ab_1001_I	ORF1ab	1001	SRR14399205	3267	C	T	1	2021-03-15	United States
ORF1ab_1507_F	ORF1ab	1507	SRR14399205	4784	C	T	1	2021-03-15	United States
ORF1ab_1708_D	ORF1ab	1708	SRR14399205	5388	C	A	1	2021-03-15	United States
ORF1ab_2144_NA	ORF1ab	2144	SRR14399205	6696	C	+T	0,0687732	2021-03-15	United States
ORF1ab_2230_T	ORF1ab	2230	SRR14399205	6954	T	C	1	2021-03-15	United States
ORF1ab_3674_NA	ORF1ab	3674	SRR14399205	11287	G	-TCTGGTTTT	0,99718	2021-03-15	United States
ORF1ab_218_L	ORF1ab	218	SRR14399205	14120	C	T	0,998782	2021-03-15	United States
ORF1ab_314_L	ORF1ab	314	SRR14399205	14408	C	T	0,998844	2021-03-15	United States
ORF1ab_833_NA	ORF1ab	833	SRR14399205	15965	G	+T	0,0502117	2021-03-15	United States
ORF1ab_1975_S	ORF1ab	1975	SRR14399205	19390	C	T	1	2021-03-15	United States
S_68_NA	S	68	SRR14399205	21764	A	-TACATG	1	2021-03-15	United States
S_143_NA	S	143	SRR14399205	21990	T	-TTA	0,990232	2021-03-15	United States
S_501_Y	S	501	SRR14399205	23063	A	T	0,99912	2021-03-15	United States
S_570_D	S	570	SRR14399205	23271	C	A	0,997976	2021-03-15	United States
S_614_G	S	614	SRR14399205	23403	A	G	1	2021-03-15	United States
S_681_H	S	681	SRR14399205	23604	C	A	1	2021-03-15	United States
S_716_I	S	716	SRR14399205	23709	C	T	0,998369	2021-03-15	United States
S_982_A	S	982	SRR14399205	24506	T	G	0,995716	2021-03-15	United States
S_1118_H	S	1118	SRR14399205	24914	G	C	0,999219	2021-03-15	United States
ORF8_27_*	ORF8	27	SRR14399205	27972	C	T	1	2021-03-15	United States
ORF8_52_I	ORF8	52	SRR14399205	28048	G	T	1	2021-03-15	United States
ORF8_68_*	ORF8	68	SRR14399205	28095	A	T	1	2021-03-15	United States
ORF8_73_C	ORF8	73	SRR14399205	28111	A	G	0,9977	2021-03-15	United States
N_3_H	N	3	SRR14399205	28280	G	C	0,999378	2021-03-15	United States
N_3_V	N	3	SRR14399205	28281	A	T	0,999377	2021-03-15	United States
N_3_E	N	3	SRR14399205	28282	T	A	0,998755	2021-03-15	United States
N_203_K	N	203	SRR14399205	28881	G	A	0,998943	2021-03-15	United States
N_204_R	N	204	SRR14399205	28883	G	C	1	2021-03-15	United States
N_235_F	N	235	SRR14399205	28977	C	T	1	2021-03-15	United States
N_260_NA	N	260	SRR14399205	29051	C	+A	0,0532393	2021-03-15	United States
ORF1ab_7_S	ORF1ab	7	SRR14399206	284	G	A	0,998701	2021-03-14	United States
ORF1ab_913_D	ORF1ab	913	SRR14399206	3004	G	T	1	2021-03-14	United States
ORF1ab_1001_I	ORF1ab	1001	SRR14399206	3267	C	T	0,999152	2021-03-14	United States
ORF1ab_1708_D	ORF1ab	1708	SRR14399206	5388	C	A	0,997951	2021-03-14	United States
ORF1ab_2230_T	ORF1ab	2230	SRR14399206	6954	T	C	0,999335	2021-03-14	United States
ORF1ab_2259_I	ORF1ab	2259	SRR14399206	7042	G	T	0,999326	2021-03-14	United States
ORF1ab_3674_NA	ORF1ab	3674	SRR14399206	11287	G	-TCTGGTTTT	0,99511	2021-03-14	United States
ORF1ab_218_L	ORF1ab	218	SRR14399206	14120	C	T	0,998787	2021-03-14	United States
ORF1ab_314_L	ORF1ab	314	SRR14399206	14408	C	T	0,998645	2021-03-14	United States
ORF1ab_1200_C	ORF1ab	1200	SRR14399206	17066	A	G	0,15343	2021-03-14	United States
S_68_NA	S	68	SRR14399206	21764	A	-TACATG	0,999153	2021-03-14	United States
S_143_NA	S	143	SRR14399206	21990	T	-TTA	0,988275	2021-03-14	United States
S_501_Y	S	501	SRR14399206	23063	A	T	0,999442	2021-03-14	United States
S_570_D	S	570	SRR14399206	23271	C	A	0,999131	2021-03-14	United States
S_614_G	S	614	SRR14399206	23403	A	G	1	2021-03-14	United States
S_681_H	S	681	SRR14399206	23604	C	A	1	2021-03-14	United States
S_716_I	S	716	SRR14399206	23709	C	T	1	2021-03-14	United States
S_982_A	S	982	SRR14399206	24506	T	G	0,999513	2021-03-14	United States
S_1118_H	S	1118	SRR14399206	24914	G	C	1	2021-03-14	United States
ORF8_27_*	ORF8	27	SRR14399206	27972	C	T	1	2021-03-14	United States
ORF8_52_I	ORF8	52	SRR14399206	28048	G	T	1	2021-03-14	United States
ORF8_68_*	ORF8	68	SRR14399206	28095	A	T	1	2021-03-14	United States
ORF8_73_C	ORF8	73	SRR14399206	28111	A	G	0,999056	2021-03-14	United States
N_3_H	N	3	SRR14399206	28280	G	C	1	2021-03-14	United States
N_3_V	N	3	SRR14399206	28281	A	T	1	2021-03-14	United States
N_3_E	N	3	SRR14399206	28282	T	A	0,999292	2021-03-14	United States
N_203_K	N	203	SRR14399206	28881	G	A	1	2021-03-14	United States
N_204_R	N	204	SRR14399206	28883	G	C	0,999842	2021-03-14	United States
N_235_F	N	235	SRR14399206	28977	C	T	0,999525	2021-03-14	United States
ORF1ab_265_I	ORF1ab	265	SRR14399207	1059	C	T	0,999067	2021-03-15	United States
ORF1ab_814_I	ORF1ab	814	SRR14399207	2706	C	T	0,998162	2021-03-15	United States
ORF1ab_2144_NA	ORF1ab	2144	SRR14399207	6696	C	+T	0,113488	2021-03-15	United States
ORF1ab_3158_T	ORF1ab	3158	SRR14399207	9738	G	C	0,999397	2021-03-15	United States
ORF1ab_4175_I	ORF1ab	4175	SRR14399207	12789	C	T	1	2021-03-15	United States
ORF1ab_314_L	ORF1ab	314	SRR14399207	14408	C	T	1	2021-03-15	United States
ORF1ab_833_NA	ORF1ab	833	SRR14399207	15965	G	+T	0,0988053	2021-03-15	United States
ORF1ab_976_L	ORF1ab	976	SRR14399207	16394	C	T	1	2021-03-15	United States
ORF1ab_1183_Y	ORF1ab	1183	SRR14399207	17014	G	T	0,999521	2021-03-15	United States
S_13_I	S	13	SRR14399207	21600	G	T	0,999434	2021-03-15	United States
S_152_C	S	152	SRR14399207	22018	G	T	0,998921	2021-03-15	United States
S_258_L	S	258	SRR14399207	22335	G	T	0,999383	2021-03-15	United States
S_452_R	S	452	SRR14399207	22917	T	G	0,999286	2021-03-15	United States
S_614_G	S	614	SRR14399207	23403	A	G	0,999538	2021-03-15	United States
S_925_D	S	925	SRR14399207	24335	A	G	1	2021-03-15	United States
ORF3a_57_H	ORF3a	57	SRR14399207	25563	G	T	0,999113	2021-03-15	United States
ORF3a_65_F	ORF3a	65	SRR14399207	25585	C	T	0,997796	2021-03-15	United States
ORF7a_119_NA	ORF7a	119	SRR14399207	27750	G	-ACAGAATGAT	0,992299	2021-03-15	United States
ORF8_65_V	ORF8	65	SRR14399207	28087	C	T	1	2021-03-15	United States
N_205_I	N	205	SRR14399207	28887	C	T	0,999402	2021-03-15	United States
N_260_NA	N	260	SRR14399207	29051	C	+A	0,06298	2021-03-15	United States
ORF1ab_2106_I	ORF1ab	2106	SRR14399209	6582	C	T	1	2021-03-15	United States
ORF1ab_2144_NA	ORF1ab	2144	SRR14399209	6696	C	+T	0,102873	2021-03-15	United States
ORF1ab_2493_I	ORF1ab	2493	SRR14399209	7743	G	T	1	2021-03-15	United States
ORF1ab_4189_H	ORF1ab	4189	SRR14399209	12832	G	T	1	2021-03-15	United States
ORF1ab_314_L	ORF1ab	314	SRR14399209	14408	C	T	1	2021-03-15	United States
ORF1ab_833_NA	ORF1ab	833	SRR14399209	15965	G	+T	0,100889	2021-03-15	United States
S_614_G	S	614	SRR14399209	23403	A	G	0,998102	2021-03-15	United States
ORF3a_57_H	ORF3a	57	SRR14399209	25563	G	T	0,998619	2021-03-15	United States
ORF3a_141_C	ORF3a	141	SRR14399209	25814	A	G	0,120367	2021-03-15	United States
ORF3a_183_N	ORF3a	183	SRR14399209	25939	G	A	0,999132	2021-03-15	United States
ORF8_8_R	ORF8	8	SRR14399209	27915	G	A	0,997481	2021-03-15	United States
ORF8_120_NA	ORF8	120	SRR14399209	28253	C	-A	0,995494	2021-03-15	United States
N_202_C	N	202	SRR14399209	28877	A	T	0,998883	2021-03-15	United States
N_260_NA	N	260	SRR14399209	29051	C	+A	0,0509434	2021-03-15	United States
N_377_Y	N	377	SRR14399209	29402	G	T	1	2021-03-15	United States
ORF1ab_372_T	ORF1ab	372	SRR14399210	1379	G	A	0,995025	2021-03-15	United States
ORF1ab_1001_I	ORF1ab	1001	SRR14399210	3267	C	T	1	2021-03-15	United States
ORF1ab_1160_Y	ORF1ab	1160	SRR14399210	3743	C	T	1	2021-03-15	United States
ORF1ab_1708_D	ORF1ab	1708	SRR14399210	5388	C	A	1	2021-03-15	United States
ORF1ab_2144_NA	ORF1ab	2144	SRR14399210	6696	C	+T	0,0857143	2021-03-15	United States
ORF1ab_2230_T	ORF1ab	2230	SRR14399210	6954	T	C	1	2021-03-15	United States
ORF1ab_3674_NA	ORF1ab	3674	SRR14399210	11287	G	-TCTGGTTTT	0,991935	2021-03-15	United States
ORF1ab_3966_R	ORF1ab	3966	SRR14399210	12162	A	G	1	2021-03-15	United States
ORF1ab_314_L	ORF1ab	314	SRR14399210	14408	C	T	1	2021-03-15	United States
ORF1ab_833_NA	ORF1ab	833	SRR14399210	15965	G	+T	0,0641221	2021-03-15	United States
ORF1ab_1383_R	ORF1ab	1383	SRR14399210	17615	A	G	1	2021-03-15	United States
ORF1ab_2557_R	ORF1ab	2557	SRR14399210	21137	A	G	0,9967	2021-03-15	United States
S_68_NA	S	68	SRR14399210	21764	A	-TACATG	0,990826	2021-03-15	United States
S_143_NA	S	143	SRR14399210	21990	T	-TTA	0,986726	2021-03-15	United States
S_501_Y	S	501	SRR14399210	23063	A	T	1	2021-03-15	United States
S_570_D	S	570	SRR14399210	23271	C	A	1	2021-03-15	United States
S_614_G	S	614	SRR14399210	23403	A	G	1	2021-03-15	United States
S_681_H	S	681	SRR14399210	23604	C	A	1	2021-03-15	United States
S_716_I	S	716	SRR14399210	23709	C	T	1	2021-03-15	United States
S_982_A	S	982	SRR14399210	24506	T	G	0,997326	2021-03-15	United States
S_1118_H	S	1118	SRR14399210	24914	G	C	1	2021-03-15	United States
S_1191_N	S	1191	SRR14399210	25135	G	T	1	2021-03-15	United States
ORF8_27_*	ORF8	27	SRR14399210	27972	C	T	1	2021-03-15	United States
ORF8_52_I	ORF8	52	SRR14399210	28048	G	T	1	2021-03-15	United States
ORF8_73_C	ORF8	73	SRR14399210	28111	A	G	1	2021-03-15	United States
N_3_H	N	3	SRR14399210	28280	G	C	1	2021-03-15	United States
N_3_V	N	3	SRR14399210	28281	A	T	0,997389	2021-03-15	United States
N_3_E	N	3	SRR14399210	28282	T	A	1	2021-03-15	United States
N_203_K	N	203	SRR14399210	28881	G	A	1	2021-03-15	United States
N_204_R	N	204	SRR14399210	28883	G	C	1	2021-03-15	United States
N_235_F	N	235	SRR14399210	28977	C	T	1	2021-03-15	United States
N_260_NA	N	260	SRR14399210	29051	C	+A	0,0634518	2021-03-15	United States
ORF1ab_159_D	ORF1ab	159	SRR14399211	742	A	C	0,999678	2021-03-15	United States
ORF1ab_265_I	ORF1ab	265	SRR14399211	1059	C	T	0,99964	2021-03-15	United States
ORF1ab_2144_NA	ORF1ab	2144	SRR14399211	6696	C	+T	0,124402	2021-03-15	United States
ORF1ab_3779_M	ORF1ab	3779	SRR14399211	11602	A	G	0,499597	2021-03-15	United States
ORF1ab_4205_V	ORF1ab	4205	SRR14399211	12878	A	G	0,998446	2021-03-15	United States
ORF1ab_314_L	ORF1ab	314	SRR14399211	14408	C	T	1	2021-03-15	United States
ORF1ab_833_NA	ORF1ab	833	SRR14399211	15965	G	+T	0,0827116	2021-03-15	United States
ORF1ab_1183_Y	ORF1ab	1183	SRR14399211	17014	G	T	0,997749	2021-03-15	United States
ORF1ab_1634_NA	ORF1ab	1634	SRR14399211	18368	G	+T	0,0520147	2021-03-15	United States
ORF1ab_2633_S	ORF1ab	2633	SRR14399211	21364	C	T	1	2021-03-15	United States
S_13_I	S	13	SRR14399211	21600	G	T	1	2021-03-15	United States
S_152_C	S	152	SRR14399211	22018	G	T	0,997937	2021-03-15	United States
S_452_R	S	452	SRR14399211	22917	T	G	0,998218	2021-03-15	United States
S_614_G	S	614	SRR14399211	23403	A	G	0,99962	2021-03-15	United States
ORF3a_57_H	ORF3a	57	SRR14399211	25563	G	T	1	2021-03-15	United States
ORF8_100_L	ORF8	100	SRR14399211	28191	G	T	1	2021-03-15	United States
N_205_I	N	205	SRR14399211	28887	C	T	0,999363	2021-03-15	United States
N_234_I	N	234	SRR14399211	28975	G	T	0,999044	2021-03-15	United States
N_260_NA	N	260	SRR14399211	29051	C	+A	0,0659139	2021-03-15	United States
ORF1ab_1001_I	ORF1ab	1001	SRR14399212	3267	C	T	1	2021-03-15	United States
ORF1ab_1314_V	ORF1ab	1314	SRR14399212	4206	C	T	1	2021-03-15	United States
ORF1ab_1708_D	ORF1ab	1708	SRR14399212	5388	C	A	1	2021-03-15	United States
ORF1ab_2144_NA	ORF1ab	2144	SRR14399212	6696	C	+T	0,105194	2021-03-15	United States
ORF1ab_2230_T	ORF1ab	2230	SRR14399212	6954	T	C	1	2021-03-15	United States
ORF1ab_2345_V	ORF1ab	2345	SRR14399212	7299	C	T	1	2021-03-15	United States
ORF1ab_3674_NA	ORF1ab	3674	SRR14399212	11287	G	-TCTGGTTTT	0,993129	2021-03-15	United States
ORF1ab_3829_F	ORF1ab	3829	SRR14399212	11750	C	T	1	2021-03-15	United States
ORF1ab_314_L	ORF1ab	314	SRR14399212	14408	C	T	1	2021-03-15	United States
ORF1ab_833_NA	ORF1ab	833	SRR14399212	15965	G	+T	0,101289	2021-03-15	United States
ORF1ab_2116_S	ORF1ab	2116	SRR14399212	19813	C	T	0,998299	2021-03-15	United States
S_68_NA	S	68	SRR14399212	21764	A	-TACATG	0,997088	2021-03-15	United States
S_143_NA	S	143	SRR14399212	21990	T	-TTA	0,984384	2021-03-15	United States
S_501_Y	S	501	SRR14399212	23063	A	T	0,999363	2021-03-15	United States
S_570_D	S	570	SRR14399212	23271	C	A	1	2021-03-15	United States
S_614_G	S	614	SRR14399212	23403	A	G	0,999047	2021-03-15	United States
S_681_H	S	681	SRR14399212	23604	C	A	1	2021-03-15	United States
S_716_I	S	716	SRR14399212	23709	C	T	1	2021-03-15	United States
S_982_A	S	982	SRR14399212	24506	T	G	1	2021-03-15	United States
S_1118_H	S	1118	SRR14399212	24914	G	C	1	2021-03-15	United States
ORF8_27_*	ORF8	27	SRR14399212	27972	C	T	1	2021-03-15	United States
ORF8_52_I	ORF8	52	SRR14399212	28048	G	T	1	2021-03-15	United States
ORF8_68_*	ORF8	68	SRR14399212	28095	A	T	1	2021-03-15	United States
ORF8_73_C	ORF8	73	SRR14399212	28111	A	G	0,999035	2021-03-15	United States
N_3_H	N	3	SRR14399212	28280	G	C	1	2021-03-15	United States
N_3_V	N	3	SRR14399212	28281	A	T	0,998916	2021-03-15	United States
N_3_E	N	3	SRR14399212	28282	T	A	0,999459	2021-03-15	United States
N_203_K	N	203	SRR14399212	28881	G	A	1	2021-03-15	United States
N_204_R	N	204	SRR14399212	28883	G	C	1	2021-03-15	United States
N_235_F	N	235	SRR14399212	28977	C	T	1	2021-03-15	United States
N_260_NA	N	260	SRR14399212	29051	C	+A	0,0598047	2021-03-15	United States
ORF1ab_265_I	ORF1ab	265	SRR14399214	1059	C	T	0,998992	2021-03-11	United States
ORF1ab_1616_R	ORF1ab	1616	SRR14399214	5112	A	G	1	2021-03-11	United States
ORF1ab_2144_NA	ORF1ab	2144	SRR14399214	6696	C	+T	0,085389	2021-03-11	United States
ORF1ab_2154_I	ORF1ab	2154	SRR14399214	6726	C	T	0,996324	2021-03-11	United States
ORF1ab_2877_I	ORF1ab	2877	SRR14399214	8895	C	T	0,999037	2021-03-11	United States
ORF1ab_3158_T	ORF1ab	3158	SRR14399214	9738	G	C	1	2021-03-11	United States
ORF1ab_314_L	ORF1ab	314	SRR14399214	14408	C	T	1	2021-03-11	United States
ORF1ab_833_NA	ORF1ab	833	SRR14399214	15965	G	+T	0,107455	2021-03-11	United States
ORF1ab_976_L	ORF1ab	976	SRR14399214	16394	C	T	1	2021-03-11	United States
ORF1ab_1183_Y	ORF1ab	1183	SRR14399214	17014	G	T	0,997072	2021-03-11	United States
ORF1ab_1634_NA	ORF1ab	1634	SRR14399214	18368	G	+T	0,0526316	2021-03-11	United States
S_13_I	S	13	SRR14399214	21600	G	T	0,998415	2021-03-11	United States
S_152_C	S	152	SRR14399214	22018	G	T	1	2021-03-11	United States
S_258_L	S	258	SRR14399214	22335	G	T	1	2021-03-11	United States
S_452_R	S	452	SRR14399214	22917	T	G	1	2021-03-11	United States
S_614_G	S	614	SRR14399214	23403	A	G	0,999231	2021-03-11	United States
ORF3a_57_H	ORF3a	57	SRR14399214	25563	G	T	0,999214	2021-03-11	United States
ORF8_65_V	ORF8	65	SRR14399214	28087	C	T	0,996226	2021-03-11	United States
ORF8_107_NA	ORF8	107	SRR14399214	28214	C	+T	0,0664452	2021-03-11	United States
N_205_I	N	205	SRR14399214	28887	C	T	0,998962	2021-03-11	United States
N_260_NA	N	260	SRR14399214	29051	C	+A	0,0597738	2021-03-11	United States
ORF1ab_79_V	ORF1ab	79	SRR14399215	501	C	T	0,0832396	2021-03-11	United States
ORF1ab_265_I	ORF1ab	265	SRR14399215	1059	C	T	1	2021-03-11	United States
ORF1ab_398_C	ORF1ab	398	SRR14399215	1457	C	T	1	2021-03-11	United States
ORF1ab_2144_NA	ORF1ab	2144	SRR14399215	6696	C	+T	0,123308	2021-03-11	United States
ORF1ab_4016_V	ORF1ab	4016	SRR14399215	12312	C	T	1	2021-03-11	United States
ORF1ab_4205_V	ORF1ab	4205	SRR14399215	12878	A	G	0,997453	2021-03-11	United States
ORF1ab_314_L	ORF1ab	314	SRR14399215	14408	C	T	1	2021-03-11	United States
ORF1ab_833_NA	ORF1ab	833	SRR14399215	15965	G	+T	0,0972708	2021-03-11	United States
ORF1ab_1183_Y	ORF1ab	1183	SRR14399215	17014	G	T	0,999155	2021-03-11	United States
ORF1ab_1634_NA	ORF1ab	1634	SRR14399215	18368	G	+T	0,0582404	2021-03-11	United States
S_13_I	S	13	SRR14399215	21600	G	T	1	2021-03-11	United States
S_152_C	S	152	SRR14399215	22018	G	T	1	2021-03-11	United States
S_452_R	S	452	SRR14399215	22917	T	G	1	2021-03-11	United States
S_614_G	S	614	SRR14399215	23403	A	G	1	2021-03-11	United States
ORF3a_57_H	ORF3a	57	SRR14399215	25563	G	T	1	2021-03-11	United States
N_205_I	N	205	SRR14399215	28887	C	T	1	2021-03-11	United States
N_260_NA	N	260	SRR14399215	29051	C	+A	0,0689882	2021-03-11	United States
ORF1ab_110_Y	ORF1ab	110	SRR14399216	593	C	T	1	2021-03-11	United States
ORF1ab_265_I	ORF1ab	265	SRR14399216	1059	C	T	0,998933	2021-03-11	United States
ORF1ab_1113_Y	ORF1ab	1113	SRR14399216	3602	C	T	0,999	2021-03-11	United States
ORF1ab_2144_NA	ORF1ab	2144	SRR14399216	6696	C	+T	0,102326	2021-03-11	United States
ORF1ab_4205_V	ORF1ab	4205	SRR14399216	12878	A	G	1	2021-03-11	United States
ORF1ab_314_L	ORF1ab	314	SRR14399216	14408	C	T	1	2021-03-11	United States
ORF1ab_833_NA	ORF1ab	833	SRR14399216	15965	G	+T	0,135256	2021-03-11	United States
ORF1ab_970_L	ORF1ab	970	SRR14399216	16376	C	T	1	2021-03-11	United States
ORF1ab_1183_Y	ORF1ab	1183	SRR14399216	17014	G	T	1	2021-03-11	United States
ORF1ab_1634_NA	ORF1ab	1634	SRR14399216	18368	G	+T	0,0555556	2021-03-11	United States
S_13_I	S	13	SRR14399216	21600	G	T	0,998952	2021-03-11	United States
S_152_C	S	152	SRR14399216	22018	G	T	0,999351	2021-03-11	United States
S_452_R	S	452	SRR14399216	22917	T	G	0,999281	2021-03-11	United States
S_614_G	S	614	SRR14399216	23403	A	G	0,999317	2021-03-11	United States
ORF3a_57_H	ORF3a	57	SRR14399216	25563	G	T	1	2021-03-11	United States
ORF8_100_L	ORF8	100	SRR14399216	28191	G	T	1	2021-03-11	United States
N_168_S	N	168	SRR14399216	28775	C	T	0,998832	2021-03-11	United States
N_205_I	N	205	SRR14399216	28887	C	T	0,999417	2021-03-11	United States
N_234_I	N	234	SRR14399216	28975	G	T	0,997011	2021-03-11	United States
N_260_NA	N	260	SRR14399216	29051	C	+A	0,0655903	2021-03-11	United States
ORF1ab_17_NA	ORF1ab	17	SRR14399217	315	G	+T	0,0594214	2021-03-11	United States
ORF1ab_265_I	ORF1ab	265	SRR14399217	1059	C	T	1	2021-03-11	United States
ORF1ab_398_C	ORF1ab	398	SRR14399217	1457	C	T	0,999065	2021-03-11	United States
ORF1ab_455_NA	ORF1ab	455	SRR14399217	1628	C	-A	0,0602782	2021-03-11	United States
ORF1ab_486_NA	ORF1ab	486	SRR14399217	1722	C	-T	0,0620347	2021-03-11	United States
ORF1ab_501_NA	ORF1ab	501	SRR14399217	1766	C	+A	0,0721393	2021-03-11	United States
ORF1ab_507_S	ORF1ab	507	SRR14399217	1784	G	A	0,0642055	2021-03-11	United States
ORF1ab_745_NA	ORF1ab	745	SRR14399217	2498	G	+AA	0,100917	2021-03-11	United States
ORF1ab_946_NA	ORF1ab	946	SRR14399217	3101	C	+A	0,0628931	2021-03-11	United States
ORF1ab_1316_V	ORF1ab	1316	SRR14399217	4212	C	T	0,0517241	2021-03-11	United States
ORF1ab_1429_I	ORF1ab	1429	SRR14399217	4551	C	T	1	2021-03-11	United States
ORF1ab_1851_V	ORF1ab	1851	SRR14399217	5817	C	T	0,057598	2021-03-11	United States
ORF1ab_3174_NA	ORF1ab	3174	SRR14399217	9786	C	+T	0,0525657	2021-03-11	United States
ORF1ab_3365_NA	ORF1ab	3365	SRR14399217	10360	G	+T	0,0927419	2021-03-11	United States
ORF1ab_3452_K	ORF1ab	3452	SRR14399217	10619	C	A	0,0510836	2021-03-11	United States
ORF1ab_3452_NA	ORF1ab	3452	SRR14399217	10619	C	+A	0,0945122	2021-03-11	United States
ORF1ab_3603_NA	ORF1ab	3603	SRR14399217	11074	C	+T	0,0777058	2021-03-11	United States
ORF1ab_3809_NA	ORF1ab	3809	SRR14399217	11692	T	-G	0,0565371	2021-03-11	United States
ORF1ab_4016_V	ORF1ab	4016	SRR14399217	12312	C	T	1	2021-03-11	United States
ORF1ab_4205_V	ORF1ab	4205	SRR14399217	12878	A	G	1	2021-03-11	United States
ORF1ab_4248_P	ORF1ab	4248	SRR14399217	13007	G	C	0,122186	2021-03-11	United States
ORF1ab_4398_NA	ORF1ab	4398	SRR14399217	13459	G	+T	0,0835031	2021-03-11	United States
ORF1ab_304_C	ORF1ab	304	SRR14399217	14378	T	G	0,0530822	2021-03-11	United States
ORF1ab_314_L	ORF1ab	314	SRR14399217	14408	C	T	0,998294	2021-03-11	United States
ORF1ab_353_Q	ORF1ab	353	SRR14399217	14526	T	A	0,0504202	2021-03-11	United States
ORF1ab_399_NA	ORF1ab	399	SRR14399217	14662	C	+A	0,0525568	2021-03-11	United States
ORF1ab_833_NA	ORF1ab	833	SRR14399217	15965	G	+T	0,0805306	2021-03-11	United States
ORF1ab_1183_Y	ORF1ab	1183	SRR14399217	17014	G	T	0,998804	2021-03-11	United States
ORF1ab_1193_NA	ORF1ab	1193	SRR14399217	17044	C	-A	0,057715	2021-03-11	United States
ORF1ab_1537_*	ORF1ab	1537	SRR14399217	18076	A	T	0,0550595	2021-03-11	United States
ORF1ab_1706_A	ORF1ab	1706	SRR14399217	18584	T	C	0,067029	2021-03-11	United States
ORF1ab_1943_NA	ORF1ab	1943	SRR14399217	19294	T	-TGTA	0,0927536	2021-03-11	United States
ORF1ab_2275_NA	ORF1ab	2275	SRR14399217	20290	C	-G	0,0558659	2021-03-11	United States
ORF1ab_2533_A	ORF1ab	2533	SRR14399217	21064	A	G	0,0659794	2021-03-11	United States
S_13_I	S	13	SRR14399217	21600	G	T	1	2021-03-11	United States
S_152_C	S	152	SRR14399217	22018	G	T	1	2021-03-11	United States
S_167_NA	S	167	SRR14399217	22062	C	+T	0,0618812	2021-03-11	United States
S_243_V	S	243	SRR14399217	22290	C	T	0,059466	2021-03-11	United States
S_280_D	S	280	SRR14399217	22400	A	G	0,0544413	2021-03-11	United States
S_341_NA	S	341	SRR14399217	22583	G	+T	0,0555556	2021-03-11	United States
S_387_NA	S	387	SRR14399217	22722	T	-A	0,0608646	2021-03-11	United States
S_452_R	S	452	SRR14399217	22917	T	G	1	2021-03-11	United States
S_491_NA	S	491	SRR14399217	23034	C	-T	0,077	2021-03-11	United States
S_614_G	S	614	SRR14399217	23403	A	G	1	2021-03-11	United States
S_781_NA	S	781	SRR14399217	23903	G	+T	0,0960503	2021-03-11	United States
S_1132_T	S	1132	SRR14399217	24957	T	C	0,055814	2021-03-11	United States
S_1137_NA	S	1137	SRR14399217	24971	G	+T	0,0576037	2021-03-11	United States
ORF3a_57_H	ORF3a	57	SRR14399217	25563	G	T	1	2021-03-11	United States
ORF8_5_NA	ORF8	5	SRR14399217	27906	G	+T	0,0748175	2021-03-11	United States
ORF8_85_NA	ORF8	85	SRR14399217	28147	C	+T	0,0782609	2021-03-11	United States
ORF8_107_NA	ORF8	107	SRR14399217	28214	C	+T	0,134535	2021-03-11	United States
N_128_NA	N	128	SRR14399217	28655	G	-AC	0,0641975	2021-03-11	United States
N_205_I	N	205	SRR14399217	28887	C	T	1	2021-03-11	United States
N_402_NA	N	402	SRR14399217	29478	A	+T	0,05	2021-03-11	United States
ORF10_6_NA	ORF10	6	SRR14399217	29573	G	+T	0,0507246	2021-03-11	United States
ORF1ab_265_I	ORF1ab	265	SRR14399218	1059	C	T	0,996972	2021-03-11	United States
ORF1ab_989_D	ORF1ab	989	SRR14399218	3231	G	A	1	2021-03-11	United States
ORF1ab_2361_K	ORF1ab	2361	SRR14399218	7348	T	A	1	2021-03-11	United States
ORF1ab_2495_I	ORF1ab	2495	SRR14399218	7749	C	T	1	2021-03-11	United States
ORF1ab_2606_I	ORF1ab	2606	SRR14399218	8083	G	A	0,996448	2021-03-11	United States
ORF1ab_3076_Y	ORF1ab	3076	SRR14399218	9491	C	T	1	2021-03-11	United States
ORF1ab_3352_F	ORF1ab	3352	SRR14399218	10319	C	T	0,997565	2021-03-11	United States
ORF1ab_314_L	ORF1ab	314	SRR14399218	14408	C	T	1	2021-03-11	United States
ORF1ab_833_NA	ORF1ab	833	SRR14399218	15965	G	+T	0,0586822	2021-03-11	United States
ORF1ab_1555_I	ORF1ab	1555	SRR14399218	18131	C	T	1	2021-03-11	United States
ORF1ab_1653_D	ORF1ab	1653	SRR14399218	18424	A	G	0,998953	2021-03-11	United States
ORF1ab_2613_C	ORF1ab	2613	SRR14399218	21304	C	T	0,996269	2021-03-11	United States
S_569_F	S	569	SRR14399218	23267	A	T	0,99943	2021-03-11	United States
S_614_G	S	614	SRR14399218	23403	A	G	1	2021-03-11	United States
S_677_H	S	677	SRR14399218	23593	G	T	1	2021-03-11	United States
ORF3a_57_H	ORF3a	57	SRR14399218	25563	G	T	1	2021-03-11	United States
ORF3a_172_V	ORF3a	172	SRR14399218	25907	G	T	0,998963	2021-03-11	United States
ORF8_24_L	ORF8	24	SRR14399218	27964	C	T	1	2021-03-11	United States
N_67_S	N	67	SRR14399218	28472	C	T	0,99886	2021-03-11	United States
N_199_L	N	199	SRR14399218	28869	C	T	0,999641	2021-03-11	United States
ORF1ab_265_I	ORF1ab	265	SRR14399219	1059	C	T	1	2021-03-11	United States
ORF1ab_963_S	ORF1ab	963	SRR14399219	3152	G	A	0,99635	2021-03-11	United States
ORF1ab_999_I	ORF1ab	999	SRR14399219	3261	C	T	1	2021-03-11	United States
ORF1ab_1074_V	ORF1ab	1074	SRR14399219	3486	C	T	1	2021-03-11	United States
ORF1ab_2144_NA	ORF1ab	2144	SRR14399219	6696	C	+T	0,0654545	2021-03-11	United States
ORF1ab_2244_T	ORF1ab	2244	SRR14399219	6996	T	C	0,997831	2021-03-11	United States
ORF1ab_3352_F	ORF1ab	3352	SRR14399219	10319	C	T	1	2021-03-11	United States
ORF1ab_314_L	ORF1ab	314	SRR14399219	14408	C	T	1	2021-03-11	United States
ORF1ab_833_NA	ORF1ab	833	SRR14399219	15965	G	+T	0,0619549	2021-03-11	United States
ORF1ab_1653_D	ORF1ab	1653	SRR14399219	18424	A	G	0,998889	2021-03-11	United States
ORF1ab_2613_C	ORF1ab	2613	SRR14399219	21304	C	T	1	2021-03-11	United States
S_501_Y	S	501	SRR14399219	23063	A	T	1	2021-03-11	United States
S_614_G	S	614	SRR14399219	23403	A	G	0,999472	2021-03-11	United States
S_675_H	S	675	SRR14399219	23587	G	C	1	2021-03-11	United States
ORF3a_57_H	ORF3a	57	SRR14399219	25563	G	T	0,999467	2021-03-11	United States
ORF3a_172_V	ORF3a	172	SRR14399219	25907	G	T	1	2021-03-11	United States
ORF7a_120_I	ORF7a	120	SRR14399219	27752	C	T	1	2021-03-11	United States
ORF8_24_L	ORF8	24	SRR14399219	27964	C	T	1	2021-03-11	United States
N_67_S	N	67	SRR14399219	28472	C	T	1	2021-03-11	United States
N_199_L	N	199	SRR14399219	28869	C	T	0,999616	2021-03-11	United States
N_260_NA	N	260	SRR14399219	29051	C	+A	0,056383	2021-03-11	United States
ORF1ab_607_H	ORF1ab	607	SRR14399220	2086	G	T	0,998565	2021-03-11	United States
ORF1ab_929_G	ORF1ab	929	SRR14399220	3051	A	G	1	2021-03-11	United States
ORF1ab_1246_I	ORF1ab	1246	SRR14399220	4002	C	T	0,998852	2021-03-11	United States
ORF1ab_1467_K	ORF1ab	1467	SRR14399220	4665	G	A	0,998857	2021-03-11	United States
ORF1ab_2144_NA	ORF1ab	2144	SRR14399220	6696	C	+T	0,0555556	2021-03-11	United States
ORF1ab_3278_S	ORF1ab	3278	SRR14399220	10097	G	A	1	2021-03-11	United States
ORF1ab_51_Y	ORF1ab	51	SRR14399220	13618	G	T	1	2021-03-11	United States
ORF1ab_314_L	ORF1ab	314	SRR14399220	14408	C	T	1	2021-03-11	United States
ORF1ab_833_NA	ORF1ab	833	SRR14399220	15965	G	+T	0,0510817	2021-03-11	United States
ORF1ab_1664_S	ORF1ab	1664	SRR14399220	18457	C	T	0,26378	2021-03-11	United States
S_614_G	S	614	SRR14399220	23403	A	G	1	2021-03-11	United States
S_681_L	S	681	SRR14399220	23604	C	T	0,997881	2021-03-11	United States
S_1117_I	S	1117	SRR14399220	24912	C	T	1	2021-03-11	United States
ORF7a_69_N	ORF7a	69	SRR14399220	27598	G	A	0,997487	2021-03-11	United States
ORF8_26_I	ORF8	26	SRR14399220	27970	C	T	1	2021-03-11	United States
ORF8_65_S	ORF8	65	SRR14399220	28086	G	T	1	2021-03-11	United States
N_203_K	N	203	SRR14399220	28881	G	A	1	2021-03-11	United States
N_204_R	N	204	SRR14399220	28883	G	C	0,999542	2021-03-11	United States
ORF1ab_1001_I	ORF1ab	1001	SRR14399222	3267	C	T	1	2021-03-11	United States
ORF1ab_1708_D	ORF1ab	1708	SRR14399222	5388	C	A	0,992308	2021-03-11	United States
ORF1ab_2144_NA	ORF1ab	2144	SRR14399222	6696	C	+T	0,0873984	2021-03-11	United States
ORF1ab_2230_T	ORF1ab	2230	SRR14399222	6954	T	C	0,998536	2021-03-11	United States
ORF1ab_3674_NA	ORF1ab	3674	SRR14399222	11287	G	-TCTGGTTTT	0,995516	2021-03-11	United States
ORF1ab_314_L	ORF1ab	314	SRR14399222	14408	C	T	1	2021-03-11	United States
ORF1ab_833_NA	ORF1ab	833	SRR14399222	15965	G	+T	0,0556754	2021-03-11	United States
ORF1ab_2557_R	ORF1ab	2557	SRR14399222	21137	A	G	0,998172	2021-03-11	United States
S_68_NA	S	68	SRR14399222	21764	A	-TACATG	0,997674	2021-03-11	United States
S_143_NA	S	143	SRR14399222	21990	T	-TTA	0,983834	2021-03-11	United States
S_501_Y	S	501	SRR14399222	23063	A	T	1	2021-03-11	United States
S_570_D	S	570	SRR14399222	23271	C	A	1	2021-03-11	United States
S_614_G	S	614	SRR14399222	23403	A	G	1	2021-03-11	United States
S_681_H	S	681	SRR14399222	23604	C	A	1	2021-03-11	United States
S_716_I	S	716	SRR14399222	23709	C	T	1	2021-03-11	United States
S_982_A	S	982	SRR14399222	24506	T	G	0,997904	2021-03-11	United States
S_1118_H	S	1118	SRR14399222	24914	G	C	1	2021-03-11	United States
ORF3a_236_T	ORF3a	236	SRR14399222	26099	T	C	1	2021-03-11	United States
ORF8_27_*	ORF8	27	SRR14399222	27972	C	T	1	2021-03-11	United States
ORF8_38_L	ORF8	38	SRR14399222	28006	C	T	1	2021-03-11	United States
ORF8_52_I	ORF8	52	SRR14399222	28048	G	T	1	2021-03-11	United States
ORF8_68_*	ORF8	68	SRR14399222	28095	A	T	1	2021-03-11	United States
ORF8_73_C	ORF8	73	SRR14399222	28111	A	G	0,998847	2021-03-11	United States
N_3_H	N	3	SRR14399222	28280	G	C	1	2021-03-11	United States
N_3_V	N	3	SRR14399222	28281	A	T	1	2021-03-11	United States
N_3_E	N	3	SRR14399222	28282	T	A	0,998889	2021-03-11	United States
N_203_K	N	203	SRR14399222	28881	G	A	0,999686	2021-03-11	United States
N_204_R	N	204	SRR14399222	28883	G	C	1	2021-03-11	United States
N_235_F	N	235	SRR14399222	28977	C	T	1	2021-03-11	United States
N_260_NA	N	260	SRR14399222	29051	C	+A	0,0596125	2021-03-11	United States
ORF1ab_265_I	ORF1ab	265	SRR14399224	1059	C	T	1	2021-03-11	United States
ORF1ab_1541_S	ORF1ab	1541	SRR14399224	4886	C	T	1	2021-03-11	United States
ORF1ab_2144_NA	ORF1ab	2144	SRR14399224	6696	C	+T	0,0881543	2021-03-11	United States
ORF1ab_3352_F	ORF1ab	3352	SRR14399224	10319	C	T	1	2021-03-11	United States
ORF1ab_314_L	ORF1ab	314	SRR14399224	14408	C	T	1	2021-03-11	United States
ORF1ab_1653_D	ORF1ab	1653	SRR14399224	18424	A	G	1	2021-03-11	United States
ORF1ab_2613_C	ORF1ab	2613	SRR14399224	21304	C	T	1	2021-03-11	United States
S_614_G	S	614	SRR14399224	23403	A	G	1	2021-03-11	United States
ORF3a_57_H	ORF3a	57	SRR14399224	25563	G	T	0,999219	2021-03-11	United States
ORF3a_172_V	ORF3a	172	SRR14399224	25907	G	T	0,998213	2021-03-11	United States
ORF8_24_L	ORF8	24	SRR14399224	27964	C	T	1	2021-03-11	United States
N_67_S	N	67	SRR14399224	28472	C	T	1	2021-03-11	United States
N_199_L	N	199	SRR14399224	28869	C	T	1	2021-03-11	United States
ORF1ab_265_I	ORF1ab	265	SRR14399225	1059	C	T	1	2021-03-12	United States
ORF1ab_365_I	ORF1ab	365	SRR14399225	1358	G	A	1	2021-03-12	United States
ORF1ab_1721_I	ORF1ab	1721	SRR14399225	5427	C	T	1	2021-03-12	United States
ORF1ab_2144_NA	ORF1ab	2144	SRR14399225	6696	C	+T	0,146341	2021-03-12	United States
ORF1ab_2522_F	ORF1ab	2522	SRR14399225	7829	G	T	1	2021-03-12	United States
ORF1ab_2606_I	ORF1ab	2606	SRR14399225	8083	G	A	0,997076	2021-03-12	United States
ORF1ab_3352_F	ORF1ab	3352	SRR14399225	10319	C	T	1	2021-03-12	United States
ORF1ab_3603_NA	ORF1ab	3603	SRR14399225	11074	C	+T	0,0953757	2021-03-12	United States
ORF1ab_3606_NA	ORF1ab	3606	SRR14399225	11082	T	-G	0,084058	2021-03-12	United States
ORF1ab_3606_F	ORF1ab	3606	SRR14399225	11083	G	T	1	2021-03-12	United States
ORF1ab_314_L	ORF1ab	314	SRR14399225	14408	C	T	1	2021-03-12	United States
ORF1ab_833_NA	ORF1ab	833	SRR14399225	15965	G	+T	0,0946399	2021-03-12	United States
ORF1ab_1160_T	ORF1ab	1160	SRR14399225	16945	G	A	0,998366	2021-03-12	United States
ORF1ab_1653_D	ORF1ab	1653	SRR14399225	18424	A	G	1	2021-03-12	United States
ORF1ab_2613_C	ORF1ab	2613	SRR14399225	21304	C	T	1	2021-03-12	United States
S_18_F	S	18	SRR14399225	21614	C	T	0,994083	2021-03-12	United States
S_64_L	S	64	SRR14399225	21753	G	T	0,997788	2021-03-12	United States
S_614_G	S	614	SRR14399225	23403	A	G	1	2021-03-12	United States
ORF3a_57_H	ORF3a	57	SRR14399225	25563	G	T	0,998494	2021-03-12	United States
ORF3a_172_V	ORF3a	172	SRR14399225	25907	G	T	1	2021-03-12	United States
ORF8_24_L	ORF8	24	SRR14399225	27964	C	T	1	2021-03-12	United States
N_24_I	N	24	SRR14399225	28344	C	T	1	2021-03-12	United States
N_67_S	N	67	SRR14399225	28472	C	T	1	2021-03-12	United States
N_199_L	N	199	SRR14399225	28869	C	T	0,999579	2021-03-12	United States
N_260_NA	N	260	SRR14399225	29051	C	+A	0,0775194	2021-03-12	United States
ORF1ab_959_S	ORF1ab	959	SRR14399226	3140	C	T	1	2021-03-11	United States
ORF1ab_1143_F	ORF1ab	1143	SRR14399226	3692	G	T	1	2021-03-11	United States
ORF1ab_1202_N	ORF1ab	1202	SRR14399226	3871	G	T	1	2021-03-11	United States
ORF1ab_2103_F	ORF1ab	2103	SRR14399226	6573	C	T	1	2021-03-11	United States
ORF1ab_2144_NA	ORF1ab	2144	SRR14399226	6696	C	+T	0,0762295	2021-03-11	United States
ORF1ab_3255_I	ORF1ab	3255	SRR14399226	10029	C	T	1	2021-03-11	United States
ORF1ab_3618_V	ORF1ab	3618	SRR14399226	11117	A	G	1	2021-03-11	United States
ORF1ab_4164_I	ORF1ab	4164	SRR14399226	12756	C	T	0,999238	2021-03-11	United States
ORF1ab_4175_I	ORF1ab	4175	SRR14399226	12789	C	T	0,997639	2021-03-11	United States
ORF1ab_314_L	ORF1ab	314	SRR14399226	14408	C	T	1	2021-03-11	United States
ORF1ab_345_L	ORF1ab	345	SRR14399226	14500	G	T	1	2021-03-11	United States
ORF1ab_358_N	ORF1ab	358	SRR14399226	14540	G	A	1	2021-03-11	United States
ORF1ab_1674_T	ORF1ab	1674	SRR14399226	18488	T	C	1	2021-03-11	United States
ORF1ab_2636_W	ORF1ab	2636	SRR14399226	21374	T	G	0,999237	2021-03-11	United States
S_478_K	S	478	SRR14399226	22995	C	A	0,999388	2021-03-11	United States
S_614_G	S	614	SRR14399226	23403	A	G	1	2021-03-11	United States
S_681_H	S	681	SRR14399226	23604	C	A	1	2021-03-11	United States
S_732_A	S	732	SRR14399226	23756	A	G	1	2021-03-11	United States
S_812_S	S	812	SRR14399226	23996	C	T	1	2021-03-11	United States
ORF8_4_P	ORF8	4	SRR14399226	27904	T	C	1	2021-03-11	United States
N_203_K	N	203	SRR14399226	28881	G	A	0,999484	2021-03-11	United States
N_204_R	N	204	SRR14399226	28883	G	C	0,99897	2021-03-11	United States
ORF1ab_519_S	ORF1ab	519	SRR14399227	1820	G	A	0,99928	2021-03-12	United States
ORF1ab_559_M	ORF1ab	559	SRR14399227	1940	G	A	1	2021-03-12	United States
ORF1ab_2144_NA	ORF1ab	2144	SRR14399227	6696	C	+T	0,0784314	2021-03-12	United States
ORF1ab_2241_S	ORF1ab	2241	SRR14399227	6986	G	A	1	2021-03-12	United States
ORF1ab_314_L	ORF1ab	314	SRR14399227	14408	C	T	1	2021-03-12	United States
ORF1ab_833_NA	ORF1ab	833	SRR14399227	15965	G	+T	0,163182	2021-03-12	United States
ORF1ab_1634_NA	ORF1ab	1634	SRR14399227	18368	G	+T	0,0596273	2021-03-12	United States
S_18_F	S	18	SRR14399227	21614	C	T	1	2021-03-12	United States
S_614_G	S	614	SRR14399227	23403	A	G	0,999474	2021-03-12	United States
S_681_S	S	681	SRR14399227	23603	C	T	1	2021-03-12	United States
ORF8_55_V	ORF8	55	SRR14399227	28057	C	T	1	2021-03-12	United States
N_194_L	N	194	SRR14399227	28854	C	T	0,999681	2021-03-12	United States
N_260_NA	N	260	SRR14399227	29051	C	+A	0,0701187	2021-03-12	United States
ORF1ab_265_I	ORF1ab	265	SRR14399228	1059	C	T	1	2021-03-12	United States
ORF1ab_999_I	ORF1ab	999	SRR14399228	3261	C	T	1	2021-03-12	United States
ORF1ab_1074_V	ORF1ab	1074	SRR14399228	3486	C	T	0,999667	2021-03-12	United States
ORF1ab_2144_NA	ORF1ab	2144	SRR14399228	6696	C	+T	0,104097	2021-03-12	United States
ORF1ab_2210_F	ORF1ab	2210	SRR14399228	6894	G	T	1	2021-03-12	United States
ORF1ab_2609_F	ORF1ab	2609	SRR14399228	8090	C	T	1	2021-03-12	United States
ORF1ab_3352_F	ORF1ab	3352	SRR14399228	10319	C	T	1	2021-03-12	United States
ORF1ab_314_L	ORF1ab	314	SRR14399228	14408	C	T	0,998615	2021-03-12	United States
ORF1ab_833_NA	ORF1ab	833	SRR14399228	15965	G	+T	0,126379	2021-03-12	United States
ORF1ab_1653_D	ORF1ab	1653	SRR14399228	18424	A	G	0,99765	2021-03-12	United States
ORF1ab_1877_T	ORF1ab	1877	SRR14399228	19096	G	A	1	2021-03-12	United States
ORF1ab_2537_I	ORF1ab	2537	SRR14399228	21077	C	T	1	2021-03-12	United States
ORF1ab_2613_C	ORF1ab	2613	SRR14399228	21304	C	T	0,997947	2021-03-12	United States
S_501_Y	S	501	SRR14399228	23063	A	T	1	2021-03-12	United States
S_614_G	S	614	SRR14399228	23403	A	G	1	2021-03-12	United States
ORF3a_57_H	ORF3a	57	SRR14399228	25563	G	T	0,99883	2021-03-12	United States
ORF3a_172_V	ORF3a	172	SRR14399228	25907	G	T	0,999396	2021-03-12	United States
ORF7a_120_I	ORF7a	120	SRR14399228	27752	C	T	1	2021-03-12	United States
ORF8_24_L	ORF8	24	SRR14399228	27964	C	T	1	2021-03-12	United States
N_67_S	N	67	SRR14399228	28472	C	T	1	2021-03-12	United States
N_199_L	N	199	SRR14399228	28869	C	T	1	2021-03-12	United States
N_260_NA	N	260	SRR14399228	29051	C	+A	0,06995	2021-03-12	United States
ORF1ab_148_D	ORF1ab	148	SRR14399229	709	G	T	1	2021-03-12	United States
ORF1ab_265_I	ORF1ab	265	SRR14399229	1059	C	T	1	2021-03-12	United States
ORF1ab_486_V	ORF1ab	486	SRR14399229	1722	C	T	0,998703	2021-03-12	United States
ORF1ab_726_G	ORF1ab	726	SRR14399229	2442	A	G	1	2021-03-12	United States
ORF1ab_2606_I	ORF1ab	2606	SRR14399229	8083	G	A	1	2021-03-12	United States
ORF1ab_3352_F	ORF1ab	3352	SRR14399229	10319	C	T	1	2021-03-12	United States
ORF1ab_151_N	ORF1ab	151	SRR14399229	13920	G	T	1	2021-03-12	United States
ORF1ab_314_L	ORF1ab	314	SRR14399229	14408	C	T	1	2021-03-12	United States
ORF1ab_1219_S	ORF1ab	1219	SRR14399229	17122	G	T	0,998978	2021-03-12	United States
ORF1ab_1653_D	ORF1ab	1653	SRR14399229	18424	A	G	1	2021-03-12	United States
ORF1ab_2613_C	ORF1ab	2613	SRR14399229	21304	C	T	0,997191	2021-03-12	United States
S_143_NA	S	143	SRR14399229	21990	T	-TTA	0,984894	2021-03-12	United States
S_614_G	S	614	SRR14399229	23403	A	G	1	2021-03-12	United States
S_677_H	S	677	SRR14399229	23593	G	T	0,996094	2021-03-12	United States
ORF3a_57_H	ORF3a	57	SRR14399229	25563	G	T	1	2021-03-12	United States
ORF3a_172_V	ORF3a	172	SRR14399229	25907	G	T	1	2021-03-12	United States
ORF8_24_L	ORF8	24	SRR14399229	27964	C	T	1	2021-03-12	United States
N_67_S	N	67	SRR14399229	28472	C	T	1	2021-03-12	United States
N_199_L	N	199	SRR14399229	28869	C	T	1	2021-03-12	United States
N_366_I	N	366	SRR14399229	29370	C	T	1	2021-03-12	United States
N_377_Y	N	377	SRR14399229	29402	G	T	1	2021-03-12	United States
ORF1ab_2144_NA	ORF1ab	2144	SRR14399231	6696	C	+T	0,0922432	2021-03-12	United States
ORF1ab_2584_T	ORF1ab	2584	SRR14399231	8015	G	A	0,99897	2021-03-12	United States
ORF1ab_314_L	ORF1ab	314	SRR14399231	14408	C	T	1	2021-03-12	United States
ORF1ab_833_NA	ORF1ab	833	SRR14399231	15965	G	+T	0,106423	2021-03-12	United States
ORF1ab_1362_R	ORF1ab	1362	SRR14399231	17551	G	A	0,998537	2021-03-12	United States
ORF1ab_1634_NA	ORF1ab	1634	SRR14399231	18368	G	+T	0,0586047	2021-03-12	United States
ORF1ab_1936_H	ORF1ab	1936	SRR14399231	19274	C	A	1	2021-03-12	United States
S_152_L	S	152	SRR14399231	22017	G	T	1	2021-03-12	United States
S_484_K	S	484	SRR14399231	23012	G	A	0,998648	2021-03-12	United States
S_614_G	S	614	SRR14399231	23403	A	G	1	2021-03-12	United States
S_769_V	S	769	SRR14399231	23868	G	T	0,999181	2021-03-12	United States
ORF3a_237_F	ORF3a	237	SRR14399231	26101	G	T	0,999235	2021-03-12	United States
M_28_L	M	28	SRR14399231	26604	T	C	1	2021-03-12	United States
N_187_L	N	187	SRR14399231	28833	C	T	0,999077	2021-03-12	United States
N_203_K	N	203	SRR14399231	28881	G	A	0,999531	2021-03-12	United States
N_204_R	N	204	SRR14399231	28883	G	C	0,998595	2021-03-12	United States
N_260_NA	N	260	SRR14399231	29051	C	+A	0,0810006	2021-03-12	United States
N_418_H	N	418	SRR14399231	29527	G	T	0,996745	2021-03-12	United States
ORF1ab_1001_I	ORF1ab	1001	SRR14399232	3267	C	T	0,998628	2021-03-11	United States
ORF1ab_1708_D	ORF1ab	1708	SRR14399232	5388	C	A	1	2021-03-11	United States
ORF1ab_2144_NA	ORF1ab	2144	SRR14399232	6696	C	+T	0,11345	2021-03-11	United States
ORF1ab_2230_T	ORF1ab	2230	SRR14399232	6954	T	C	1	2021-03-11	United States
ORF1ab_3674_NA	ORF1ab	3674	SRR14399232	11287	G	-TCTGGTTTT	0,998788	2021-03-11	United States
ORF1ab_218_L	ORF1ab	218	SRR14399232	14120	C	T	0,999073	2021-03-11	United States
ORF1ab_314_L	ORF1ab	314	SRR14399232	14408	C	T	0,998214	2021-03-11	United States
ORF1ab_833_NA	ORF1ab	833	SRR14399232	15965	G	+T	0,154002	2021-03-11	United States
ORF1ab_1634_NA	ORF1ab	1634	SRR14399232	18368	G	+T	0,0608	2021-03-11	United States
ORF1ab_1975_S	ORF1ab	1975	SRR14399232	19390	C	T	1	2021-03-11	United States
S_68_NA	S	68	SRR14399232	21764	A	-TACATG	0,998379	2021-03-11	United States
S_143_NA	S	143	SRR14399232	21990	T	-TTA	0,986711	2021-03-11	United States
S_501_Y	S	501	SRR14399232	23063	A	T	1	2021-03-11	United States
S_570_D	S	570	SRR14399232	23271	C	A	0,998992	2021-03-11	United States
S_614_G	S	614	SRR14399232	23403	A	G	0,998012	2021-03-11	United States
S_681_H	S	681	SRR14399232	23604	C	A	1	2021-03-11	United States
S_716_I	S	716	SRR14399232	23709	C	T	0,99768	2021-03-11	United States
S_982_A	S	982	SRR14399232	24506	T	G	0,998542	2021-03-11	United States
S_1118_H	S	1118	SRR14399232	24914	G	C	1	2021-03-11	United States
ORF8_27_*	ORF8	27	SRR14399232	27972	C	T	1	2021-03-11	United States
ORF8_52_I	ORF8	52	SRR14399232	28048	G	T	1	2021-03-11	United States
ORF8_68_*	ORF8	68	SRR14399232	28095	A	T	1	2021-03-11	United States
ORF8_73_C	ORF8	73	SRR14399232	28111	A	G	0,99823	2021-03-11	United States
N_3_H	N	3	SRR14399232	28280	G	C	0,998881	2021-03-11	United States
N_3_V	N	3	SRR14399232	28281	A	T	0,998885	2021-03-11	United States
N_3_E	N	3	SRR14399232	28282	T	A	0,998889	2021-03-11	United States
N_203_K	N	203	SRR14399232	28881	G	A	1	2021-03-11	United States
N_204_R	N	204	SRR14399232	28883	G	C	0,999253	2021-03-11	United States
N_235_F	N	235	SRR14399232	28977	C	T	1	2021-03-11	United States
N_260_NA	N	260	SRR14399232	29051	C	+A	0,0758242	2021-03-11	United States
ORF1ab_1188_L	ORF1ab	1188	SRR14399233	3828	C	T	1	2021-03-11	United States
ORF1ab_1795_Q	ORF1ab	1795	SRR14399233	5648	A	C	0,998075	2021-03-11	United States
ORF1ab_2144_NA	ORF1ab	2144	SRR14399233	6696	C	+T	0,0915332	2021-03-11	United States
ORF1ab_2336_NA	ORF1ab	2336	SRR14399233	7273	G	+T	0,0615385	2021-03-11	United States
ORF1ab_3573_R	ORF1ab	3573	SRR14399233	10983	A	G	0,998798	2021-03-11	United States
ORF1ab_3674_NA	ORF1ab	3674	SRR14399233	11287	G	-TCTGGTTTT	0,994941	2021-03-11	United States
ORF1ab_314_L	ORF1ab	314	SRR14399233	14408	C	T	1	2021-03-11	United States
ORF1ab_833_NA	ORF1ab	833	SRR14399233	15965	G	+T	0,0695705	2021-03-11	United States
ORF1ab_1264_D	ORF1ab	1264	SRR14399233	17259	G	T	1	2021-03-11	United States
ORF1ab_1634_NA	ORF1ab	1634	SRR14399233	18368	G	+T	0,0516899	2021-03-11	United States
S_18_F	S	18	SRR14399233	21614	C	T	1	2021-03-11	United States
S_20_N	S	20	SRR14399233	21621	C	A	1	2021-03-11	United States
S_26_S	S	26	SRR14399233	21638	C	T	0,996289	2021-03-11	United States
S_138_Y	S	138	SRR14399233	21974	G	T	1	2021-03-11	United States
S_190_S	S	190	SRR14399233	22132	G	T	1	2021-03-11	United States
S_417_T	S	417	SRR14399233	22812	A	C	0,999192	2021-03-11	United States
S_484_K	S	484	SRR14399233	23012	G	A	1	2021-03-11	United States
S_501_Y	S	501	SRR14399233	23063	A	T	1	2021-03-11	United States
S_614_G	S	614	SRR14399233	23403	A	G	0,999439	2021-03-11	United States
S_655_Y	S	655	SRR14399233	23525	C	T	0,997908	2021-03-11	United States
S_1027_I	S	1027	SRR14399233	24642	C	T	1	2021-03-11	United States
S_1176_F	S	1176	SRR14399233	25088	G	T	1	2021-03-11	United States
ORF3a_253_P	ORF3a	253	SRR14399233	26149	T	C	0,998066	2021-03-11	United States
ORF8_92_K	ORF8	92	SRR14399233	28167	G	A	1	2021-03-11	United States
N_80_R	N	80	SRR14399233	28512	C	G	0,998347	2021-03-11	United States
N_202_C	N	202	SRR14399233	28877	A	T	1	2021-03-11	United States
N_202_T	N	202	SRR14399233	28878	G	C	0,999252	2021-03-11	United States
N_203_K	N	203	SRR14399233	28881	G	A	0,999253	2021-03-11	United States
N_204_R	N	204	SRR14399233	28883	G	C	0,999627	2021-03-11	United States
N_260_NA	N	260	SRR14399233	29051	C	+A	0,0507663	2021-03-11	United States
ORF1ab_139_N	ORF1ab	139	SRR14399234	680	G	A	0,999115	2021-03-11	United States
ORF1ab_265_I	ORF1ab	265	SRR14399234	1059	C	T	0,998534	2021-03-11	United States
ORF1ab_1029_I	ORF1ab	1029	SRR14399234	3351	G	T	1	2021-03-11	United States
ORF1ab_1036_G	ORF1ab	1036	SRR14399234	3372	A	G	0,309645	2021-03-11	United States
ORF1ab_1206_T	ORF1ab	1206	SRR14399234	3882	T	C	0,998797	2021-03-11	United States
ORF1ab_2144_NA	ORF1ab	2144	SRR14399234	6696	C	+T	0,0658824	2021-03-11	United States
ORF1ab_2606_I	ORF1ab	2606	SRR14399234	8083	G	A	1	2021-03-11	United States
ORF1ab_3352_F	ORF1ab	3352	SRR14399234	10319	C	T	1	2021-03-11	United States
ORF1ab_314_L	ORF1ab	314	SRR14399234	14408	C	T	1	2021-03-11	United States
ORF1ab_1653_D	ORF1ab	1653	SRR14399234	18424	A	G	0,997561	2021-03-11	United States
ORF1ab_2172_NA	ORF1ab	2172	SRR14399234	19983	C	+T	0,0514184	2021-03-11	United States
ORF1ab_2369_I	ORF1ab	2369	SRR14399234	20572	G	A	0,0813953	2021-03-11	United States
ORF1ab_2545_NA	ORF1ab	2545	SRR14399234	21101	G	+T	0,0501931	2021-03-11	United States
ORF1ab_2613_C	ORF1ab	2613	SRR14399234	21304	C	T	1	2021-03-11	United States
S_27_V	S	27	SRR14399234	21642	C	T	1	2021-03-11	United States
S_614_G	S	614	SRR14399234	23403	A	G	0,999176	2021-03-11	United States
ORF3a_57_H	ORF3a	57	SRR14399234	25563	G	T	1	2021-03-11	United States
ORF3a_172_V	ORF3a	172	SRR14399234	25907	G	T	0,998943	2021-03-11	United States
ORF8_24_L	ORF8	24	SRR14399234	27964	C	T	1	2021-03-11	United States
N_67_S	N	67	SRR14399234	28472	C	T	1	2021-03-11	United States
N_199_L	N	199	SRR14399234	28869	C	T	0,998337	2021-03-11	United States
N_377_Y	N	377	SRR14399234	29402	G	T	1	2021-03-11	United States
ORF10_8_V	ORF10	8	SRR14399234	29580	C	T	0,999112	2021-03-11	United States
ORF1ab_1001_I	ORF1ab	1001	SRR14399235	3267	C	T	1	2021-03-11	United States
ORF1ab_1708_D	ORF1ab	1708	SRR14399235	5388	C	A	1	2021-03-11	United States
ORF1ab_2144_NA	ORF1ab	2144	SRR14399235	6696	C	+T	0,0941658	2021-03-11	United States
ORF1ab_2230_T	ORF1ab	2230	SRR14399235	6954	T	C	1	2021-03-11	United States
ORF1ab_3353_R	ORF1ab	3353	SRR14399235	10323	A	G	1	2021-03-11	United States
ORF1ab_3674_NA	ORF1ab	3674	SRR14399235	11287	G	-TCTGGTTTT	0,994742	2021-03-11	United States
ORF1ab_3966_R	ORF1ab	3966	SRR14399235	12162	A	G	0,998294	2021-03-11	United States
ORF1ab_314_L	ORF1ab	314	SRR14399235	14408	C	T	0,99842	2021-03-11	United States
ORF1ab_833_NA	ORF1ab	833	SRR14399235	15965	G	+T	0,068569	2021-03-11	United States
ORF1ab_1383_R	ORF1ab	1383	SRR14399235	17615	A	G	1	2021-03-11	United States
ORF1ab_2557_R	ORF1ab	2557	SRR14399235	21137	A	G	1	2021-03-11	United States
S_68_NA	S	68	SRR14399235	21764	A	-TACATG	0,995628	2021-03-11	United States
S_143_NA	S	143	SRR14399235	21990	T	-TTA	0,984564	2021-03-11	United States
S_501_Y	S	501	SRR14399235	23063	A	T	1	2021-03-11	United States
S_570_D	S	570	SRR14399235	23271	C	A	1	2021-03-11	United States
S_614_G	S	614	SRR14399235	23403	A	G	1	2021-03-11	United States
S_681_H	S	681	SRR14399235	23604	C	A	1	2021-03-11	United States
S_716_I	S	716	SRR14399235	23709	C	T	1	2021-03-11	United States
S_982_A	S	982	SRR14399235	24506	T	G	1	2021-03-11	United States
S_1118_H	S	1118	SRR14399235	24914	G	C	1	2021-03-11	United States
S_1191_N	S	1191	SRR14399235	25135	G	T	1	2021-03-11	United States
ORF8_27_*	ORF8	27	SRR14399235	27972	C	T	1	2021-03-11	United States
ORF8_52_I	ORF8	52	SRR14399235	28048	G	T	1	2021-03-11	United States
ORF8_73_C	ORF8	73	SRR14399235	28111	A	G	0,999203	2021-03-11	United States
N_3_H	N	3	SRR14399235	28280	G	C	0,999005	2021-03-11	United States
N_3_V	N	3	SRR14399235	28281	A	T	0,998002	2021-03-11	United States
N_3_E	N	3	SRR14399235	28282	T	A	1	2021-03-11	United States
N_182_S	N	182	SRR14399235	28817	G	T	1	2021-03-11	United States
N_203_K	N	203	SRR14399235	28881	G	A	1	2021-03-11	United States
N_204_R	N	204	SRR14399235	28883	G	C	1	2021-03-11	United States
N_235_F	N	235	SRR14399235	28977	C	T	1	2021-03-11	United States
N_260_NA	N	260	SRR14399235	29051	C	+A	0,0619469	2021-03-11	United States
ORF1ab_265_I	ORF1ab	265	SRR14399236	1059	C	T	1	2021-03-11	United States
ORF1ab_2144_NA	ORF1ab	2144	SRR14399236	6696	C	+T	0,0606061	2021-03-11	United States
ORF1ab_2361_K	ORF1ab	2361	SRR14399236	7348	T	A	1	2021-03-11	United States
ORF1ab_2606_I	ORF1ab	2606	SRR14399236	8083	G	A	1	2021-03-11	United States
ORF1ab_3352_F	ORF1ab	3352	SRR14399236	10319	C	T	0,997942	2021-03-11	United States
ORF1ab_314_L	ORF1ab	314	SRR14399236	14408	C	T	1	2021-03-11	United States
ORF1ab_1555_I	ORF1ab	1555	SRR14399236	18131	C	T	1	2021-03-11	United States
ORF1ab_1653_D	ORF1ab	1653	SRR14399236	18424	A	G	0,998454	2021-03-11	United States
ORF1ab_2613_C	ORF1ab	2613	SRR14399236	21304	C	T	1	2021-03-11	United States
S_614_G	S	614	SRR14399236	23403	A	G	1	2021-03-11	United States
S_677_H	S	677	SRR14399236	23593	G	T	1	2021-03-11	United States
ORF3a_57_H	ORF3a	57	SRR14399236	25563	G	T	0,998843	2021-03-11	United States
ORF3a_172_V	ORF3a	172	SRR14399236	25907	G	T	0,998941	2021-03-11	United States
ORF3a_175_I	ORF3a	175	SRR14399236	25916	C	T	0,998935	2021-03-11	United States
ORF8_24_L	ORF8	24	SRR14399236	27964	C	T	1	2021-03-11	United States
N_67_S	N	67	SRR14399236	28472	C	T	1	2021-03-11	United States
N_199_L	N	199	SRR14399236	28869	C	T	0,999095	2021-03-11	United States
ORF1ab_1001_I	ORF1ab	1001	SRR14399237	3267	C	T	1	2021-03-11	United States
ORF1ab_1708_D	ORF1ab	1708	SRR14399237	5388	C	A	1	2021-03-11	United States
ORF1ab_2144_NA	ORF1ab	2144	SRR14399237	6696	C	+T	0,111913	2021-03-11	United States
ORF1ab_2230_T	ORF1ab	2230	SRR14399237	6954	T	C	1	2021-03-11	United States
ORF1ab_2259_I	ORF1ab	2259	SRR14399237	7042	G	T	1	2021-03-11	United States
ORF1ab_3674_NA	ORF1ab	3674	SRR14399237	11287	G	-TCTGGTTTT	0,99496	2021-03-11	United States
ORF1ab_3829_F	ORF1ab	3829	SRR14399237	11750	C	T	1	2021-03-11	United States
ORF1ab_218_L	ORF1ab	218	SRR14399237	14120	C	T	1	2021-03-11	United States
ORF1ab_314_L	ORF1ab	314	SRR14399237	14408	C	T	0,998703	2021-03-11	United States
ORF1ab_833_NA	ORF1ab	833	SRR14399237	15965	G	+T	0,103882	2021-03-11	United States
S_68_NA	S	68	SRR14399237	21764	A	-TACATG	0,996914	2021-03-11	United States
S_143_NA	S	143	SRR14399237	21990	T	-TTA	0,979894	2021-03-11	United States
S_501_Y	S	501	SRR14399237	23063	A	T	1	2021-03-11	United States
S_570_D	S	570	SRR14399237	23271	C	A	0,999216	2021-03-11	United States
S_614_G	S	614	SRR14399237	23403	A	G	0,998441	2021-03-11	United States
S_681_H	S	681	SRR14399237	23604	C	A	1	2021-03-11	United States
S_716_I	S	716	SRR14399237	23709	C	T	1	2021-03-11	United States
S_982_A	S	982	SRR14399237	24506	T	G	0,998797	2021-03-11	United States
S_1118_H	S	1118	SRR14399237	24914	G	C	1	2021-03-11	United States
ORF8_27_*	ORF8	27	SRR14399237	27972	C	T	1	2021-03-11	United States
ORF8_52_I	ORF8	52	SRR14399237	28048	G	T	1	2021-03-11	United States
ORF8_68_*	ORF8	68	SRR14399237	28095	A	T	1	2021-03-11	United States
ORF8_73_C	ORF8	73	SRR14399237	28111	A	G	1	2021-03-11	United States
N_3_H	N	3	SRR14399237	28280	G	C	0,999138	2021-03-11	United States
N_3_V	N	3	SRR14399237	28281	A	T	1	2021-03-11	United States
N_3_E	N	3	SRR14399237	28282	T	A	0,999142	2021-03-11	United States
N_203_K	N	203	SRR14399237	28881	G	A	1	2021-03-11	United States
N_204_R	N	204	SRR14399237	28883	G	C	0,998783	2021-03-11	United States
N_235_F	N	235	SRR14399237	28977	C	T	1	2021-03-11	United States
N_260_NA	N	260	SRR14399237	29051	C	+A	0,083639	2021-03-11	United States
ORF1ab_1001_I	ORF1ab	1001	SRR14399238	3267	C	T	1	2021-03-11	United States
ORF1ab_2230_T	ORF1ab	2230	SRR14399238	6954	T	C	1	2021-03-11	United States
ORF1ab_3674_NA	ORF1ab	3674	SRR14399238	11287	G	-TCTGGTTTT	0,997006	2021-03-11	United States
ORF1ab_3966_R	ORF1ab	3966	SRR14399238	12162	A	G	0,997877	2021-03-11	United States
ORF1ab_314_L	ORF1ab	314	SRR14399238	14408	C	T	1	2021-03-11	United States
ORF1ab_1383_R	ORF1ab	1383	SRR14399238	17615	A	G	1	2021-03-11	United States
ORF1ab_2557_R	ORF1ab	2557	SRR14399238	21137	A	G	1	2021-03-11	United States
S_68_NA	S	68	SRR14399238	21764	A	-TACATG	1	2021-03-11	United States
S_143_NA	S	143	SRR14399238	21990	T	-TTA	0,991786	2021-03-11	United States
S_501_Y	S	501	SRR14399238	23063	A	T	1	2021-03-11	United States
S_570_D	S	570	SRR14399238	23271	C	A	0,998989	2021-03-11	United States
S_614_G	S	614	SRR14399238	23403	A	G	0,999011	2021-03-11	United States
S_681_H	S	681	SRR14399238	23604	C	A	1	2021-03-11	United States
S_716_I	S	716	SRR14399238	23709	C	T	1	2021-03-11	United States
S_982_A	S	982	SRR14399238	24506	T	G	1	2021-03-11	United States
S_1118_H	S	1118	SRR14399238	24914	G	C	1	2021-03-11	United States
S_1191_N	S	1191	SRR14399238	25135	G	T	1	2021-03-11	United States
ORF8_27_*	ORF8	27	SRR14399238	27972	C	T	1	2021-03-11	United States
ORF8_52_I	ORF8	52	SRR14399238	28048	G	T	1	2021-03-11	United States
ORF8_73_C	ORF8	73	SRR14399238	28111	A	G	1	2021-03-11	United States
N_3_H	N	3	SRR14399238	28280	G	C	0,996599	2021-03-11	United States
N_3_V	N	3	SRR14399238	28281	A	T	0,99548	2021-03-11	United States
N_3_E	N	3	SRR14399238	28282	T	A	0,997738	2021-03-11	United States
N_203_K	N	203	SRR14399238	28881	G	A	0,999395	2021-03-11	United States
N_204_R	N	204	SRR14399238	28883	G	C	0,999396	2021-03-11	United States
N_235_F	N	235	SRR14399238	28977	C	T	1	2021-03-11	United States
ORF1ab_265_I	ORF1ab	265	SRR14399239	1059	C	T	1	2021-03-11	United States
ORF1ab_2606_I	ORF1ab	2606	SRR14399239	8083	G	A	1	2021-03-11	United States
ORF1ab_3352_F	ORF1ab	3352	SRR14399239	10319	C	T	1	2021-03-11	United States
ORF1ab_3668_Y	ORF1ab	3668	SRR14399239	11267	G	T	1	2021-03-11	United States
ORF1ab_314_L	ORF1ab	314	SRR14399239	14408	C	T	1	2021-03-11	United States
ORF1ab_730_I	ORF1ab	730	SRR14399239	15656	C	T	0,997101	2021-03-11	United States
ORF1ab_1653_D	ORF1ab	1653	SRR14399239	18424	A	G	1	2021-03-11	United States
ORF1ab_2613_C	ORF1ab	2613	SRR14399239	21304	C	T	1	2021-03-11	United States
ORF1ab_2691_F	ORF1ab	2691	SRR14399239	21538	G	T	1	2021-03-11	United States
S_614_G	S	614	SRR14399239	23403	A	G	0,999373	2021-03-11	United States
ORF3a_57_H	ORF3a	57	SRR14399239	25563	G	T	0,999158	2021-03-11	United States
ORF3a_72_T	ORF3a	72	SRR14399239	25606	G	A	1	2021-03-11	United States
ORF3a_172_V	ORF3a	172	SRR14399239	25907	G	T	1	2021-03-11	United States
ORF8_24_L	ORF8	24	SRR14399239	27964	C	T	1	2021-03-11	United States
N_67_S	N	67	SRR14399239	28472	C	T	1	2021-03-11	United States
N_199_L	N	199	SRR14399239	28869	C	T	0,999635	2021-03-11	United States
ORF1ab_1001_I	ORF1ab	1001	SRR14399240	3267	C	T	1	2021-03-11	United States
ORF1ab_1708_D	ORF1ab	1708	SRR14399240	5388	C	A	1	2021-03-11	United States
ORF1ab_2144_NA	ORF1ab	2144	SRR14399240	6696	C	+T	0,103801	2021-03-11	United States
ORF1ab_2230_T	ORF1ab	2230	SRR14399240	6954	T	C	1	2021-03-11	United States
ORF1ab_3353_R	ORF1ab	3353	SRR14399240	10323	A	G	1	2021-03-11	United States
ORF1ab_3674_NA	ORF1ab	3674	SRR14399240	11287	G	-TCTGGTTTT	0,98647	2021-03-11	United States
ORF1ab_3966_R	ORF1ab	3966	SRR14399240	12162	A	G	0,999019	2021-03-11	United States
ORF1ab_314_L	ORF1ab	314	SRR14399240	14408	C	T	0,998582	2021-03-11	United States
ORF1ab_833_NA	ORF1ab	833	SRR14399240	15965	G	+T	0,103015	2021-03-11	United States
ORF1ab_1383_R	ORF1ab	1383	SRR14399240	17615	A	G	1	2021-03-11	United States
ORF1ab_2557_R	ORF1ab	2557	SRR14399240	21137	A	G	0,99866	2021-03-11	United States
S_68_NA	S	68	SRR14399240	21764	A	-TACATG	0,994179	2021-03-11	United States
S_143_NA	S	143	SRR14399240	21990	T	-TTA	0,991726	2021-03-11	United States
S_501_Y	S	501	SRR14399240	23063	A	T	1	2021-03-11	United States
S_570_D	S	570	SRR14399240	23271	C	A	1	2021-03-11	United States
S_614_G	S	614	SRR14399240	23403	A	G	0,998861	2021-03-11	United States
S_681_H	S	681	SRR14399240	23604	C	A	1	2021-03-11	United States
S_716_I	S	716	SRR14399240	23709	C	T	1	2021-03-11	United States
S_982_A	S	982	SRR14399240	24506	T	G	1	2021-03-11	United States
S_1118_H	S	1118	SRR14399240	24914	G	C	0,998716	2021-03-11	United States
S_1191_N	S	1191	SRR14399240	25135	G	T	0,998555	2021-03-11	United States
ORF8_27_*	ORF8	27	SRR14399240	27972	C	T	1	2021-03-11	United States
ORF8_52_I	ORF8	52	SRR14399240	28048	G	T	1	2021-03-11	United States
ORF8_73_C	ORF8	73	SRR14399240	28111	A	G	0,999427	2021-03-11	United States
N_3_H	N	3	SRR14399240	28280	G	C	1	2021-03-11	United States
N_3_V	N	3	SRR14399240	28281	A	T	0,999379	2021-03-11	United States
N_3_E	N	3	SRR14399240	28282	T	A	1	2021-03-11	United States
N_182_S	N	182	SRR14399240	28817	G	T	1	2021-03-11	United States
N_203_K	N	203	SRR14399240	28881	G	A	1	2021-03-11	United States
N_204_R	N	204	SRR14399240	28883	G	C	0,999604	2021-03-11	United States
N_235_F	N	235	SRR14399240	28977	C	T	0,998818	2021-03-11	United States
N_260_NA	N	260	SRR14399240	29051	C	+A	0,0618162	2021-03-11	United States
ORF1ab_265_I	ORF1ab	265	SRR14399241	1059	C	T	1	2021-03-10	United States
ORF1ab_2144_NA	ORF1ab	2144	SRR14399241	6696	C	+T	0,0845361	2021-03-10	United States
ORF1ab_2606_I	ORF1ab	2606	SRR14399241	8083	G	A	0,9984	2021-03-10	United States
ORF1ab_3158_G	ORF1ab	3158	SRR14399241	9737	A	G	1	2021-03-10	United States
ORF1ab_3352_F	ORF1ab	3352	SRR14399241	10319	C	T	1	2021-03-10	United States
ORF1ab_314_L	ORF1ab	314	SRR14399241	14408	C	T	1	2021-03-10	United States
ORF1ab_833_NA	ORF1ab	833	SRR14399241	15965	G	+T	0,0872222	2021-03-10	United States
ORF1ab_1634_NA	ORF1ab	1634	SRR14399241	18368	G	+T	0,0537815	2021-03-10	United States
ORF1ab_1653_D	ORF1ab	1653	SRR14399241	18424	A	G	1	2021-03-10	United States
ORF1ab_2613_C	ORF1ab	2613	SRR14399241	21304	C	T	0,998462	2021-03-10	United States
S_614_G	S	614	SRR14399241	23403	A	G	1	2021-03-10	United States
ORF3a_57_H	ORF3a	57	SRR14399241	25563	G	T	1	2021-03-10	United States
ORF3a_172_V	ORF3a	172	SRR14399241	25907	G	T	1	2021-03-10	United States
ORF7b_33_A	ORF7b	33	SRR14399241	27853	A	C	1	2021-03-10	United States
ORF8_24_L	ORF8	24	SRR14399241	27964	C	T	1	2021-03-10	United States
N_67_S	N	67	SRR14399241	28472	C	T	0,995327	2021-03-10	United States
N_199_L	N	199	SRR14399241	28869	C	T	1	2021-03-10	United States
N_209_T	N	209	SRR14399241	28899	G	C	1	2021-03-10	United States
N_260_NA	N	260	SRR14399241	29051	C	+A	0,0685384	2021-03-10	United States
N_377_Y	N	377	SRR14399241	29402	G	T	1	2021-03-10	United States
ORF1ab_265_I	ORF1ab	265	SRR14399242	1059	C	T	1	2021-03-11	United States
ORF1ab_2144_NA	ORF1ab	2144	SRR14399242	6696	C	+T	0,0987654	2021-03-11	United States
ORF1ab_2606_I	ORF1ab	2606	SRR14399242	8083	G	A	1	2021-03-11	United States
ORF1ab_3352_F	ORF1ab	3352	SRR14399242	10319	C	T	1	2021-03-11	United States
ORF1ab_4075_S	ORF1ab	4075	SRR14399242	12488	C	T	1	2021-03-11	United States
ORF1ab_88_V	ORF1ab	88	SRR14399242	13730	C	T	1	2021-03-11	United States
ORF1ab_314_L	ORF1ab	314	SRR14399242	14408	C	T	1	2021-03-11	United States
ORF1ab_1290_I	ORF1ab	1290	SRR14399242	17336	C	T	1	2021-03-11	United States
ORF1ab_1352_I	ORF1ab	1352	SRR14399242	17523	G	T	1	2021-03-11	United States
ORF1ab_1567_S	ORF1ab	1567	SRR14399242	18166	C	T	0,99639	2021-03-11	United States
ORF1ab_1653_D	ORF1ab	1653	SRR14399242	18424	A	G	1	2021-03-11	United States
ORF1ab_1967_S	ORF1ab	1967	SRR14399242	19366	C	T	1	2021-03-11	United States
ORF1ab_2613_C	ORF1ab	2613	SRR14399242	21304	C	T	1	2021-03-11	United States
S_614_G	S	614	SRR14399242	23403	A	G	0,998088	2021-03-11	United States
ORF3a_57_H	ORF3a	57	SRR14399242	25563	G	T	1	2021-03-11	United States
ORF3a_99_S	ORF3a	99	SRR14399242	25687	G	T	1	2021-03-11	United States
ORF3a_172_V	ORF3a	172	SRR14399242	25907	G	T	1	2021-03-11	United States
ORF7b_2_NA	ORF7b	2	SRR14399242	27761	T	-GAACTTTCATTA	0,997753	2021-03-11	United States
ORF8_24_L	ORF8	24	SRR14399242	27964	C	T	1	2021-03-11	United States
N_67_S	N	67	SRR14399242	28472	C	T	1	2021-03-11	United States
N_199_L	N	199	SRR14399242	28869	C	T	1	2021-03-11	United States
ORF1ab_1188_L	ORF1ab	1188	SRR14399243	3828	C	T	1	2021-03-11	United States
ORF1ab_1795_Q	ORF1ab	1795	SRR14399243	5648	A	C	0,998017	2021-03-11	United States
ORF1ab_2144_NA	ORF1ab	2144	SRR14399243	6696	C	+T	0,0699387	2021-03-11	United States
ORF1ab_3573_R	ORF1ab	3573	SRR14399243	10983	A	G	0,998942	2021-03-11	United States
ORF1ab_3674_NA	ORF1ab	3674	SRR14399243	11287	G	-TCTGGTTTT	0,99424	2021-03-11	United States
ORF1ab_314_L	ORF1ab	314	SRR14399243	14408	C	T	0,998795	2021-03-11	United States
ORF1ab_1264_D	ORF1ab	1264	SRR14399243	17259	G	T	0,99852	2021-03-11	United States
S_18_F	S	18	SRR14399243	21614	C	T	1	2021-03-11	United States
S_20_N	S	20	SRR14399243	21621	C	A	1	2021-03-11	United States
S_26_S	S	26	SRR14399243	21638	C	T	0,999124	2021-03-11	United States
S_138_Y	S	138	SRR14399243	21974	G	T	1	2021-03-11	United States
S_190_S	S	190	SRR14399243	22132	G	T	1	2021-03-11	United States
S_417_T	S	417	SRR14399243	22812	A	C	1	2021-03-11	United States
S_484_K	S	484	SRR14399243	23012	G	A	1	2021-03-11	United States
S_501_Y	S	501	SRR14399243	23063	A	T	1	2021-03-11	United States
S_614_G	S	614	SRR14399243	23403	A	G	0,998453	2021-03-11	United States
S_655_Y	S	655	SRR14399243	23525	C	T	1	2021-03-11	United States
S_1027_I	S	1027	SRR14399243	24642	C	T	1	2021-03-11	United States
S_1176_F	S	1176	SRR14399243	25088	G	T	0,998623	2021-03-11	United States
ORF3a_253_P	ORF3a	253	SRR14399243	26149	T	C	0,999363	2021-03-11	United States
ORF8_92_K	ORF8	92	SRR14399243	28167	G	A	0,997076	2021-03-11	United States
N_80_R	N	80	SRR14399243	28512	C	G	0,998201	2021-03-11	United States
N_202_C	N	202	SRR14399243	28877	A	T	0,999394	2021-03-11	United States
N_202_T	N	202	SRR14399243	28878	G	C	1	2021-03-11	United States
N_203_K	N	203	SRR14399243	28881	G	A	0,999396	2021-03-11	United States
N_204_R	N	204	SRR14399243	28883	G	C	1	2021-03-11	United States
N_260_NA	N	260	SRR14399243	29051	C	+A	0,0505213	2021-03-11	United States
ORF1ab_1001_I	ORF1ab	1001	SRR14399244	3267	C	T	0,998239	2021-03-12	United States
ORF1ab_1360_T	ORF1ab	1360	SRR14399244	4344	T	C	0,999165	2021-03-12	United States
ORF1ab_1708_D	ORF1ab	1708	SRR14399244	5388	C	A	1	2021-03-12	United States
ORF1ab_2144_NA	ORF1ab	2144	SRR14399244	6696	C	+T	0,123426	2021-03-12	United States
ORF1ab_2230_T	ORF1ab	2230	SRR14399244	6954	T	C	0,999288	2021-03-12	United States
ORF1ab_3384_L	ORF1ab	3384	SRR14399244	10416	C	T	0,998851	2021-03-12	United States
ORF1ab_3610_V	ORF1ab	3610	SRR14399244	11094	C	T	0,998896	2021-03-12	United States
ORF1ab_3674_NA	ORF1ab	3674	SRR14399244	11287	G	-TCTGGTTTT	0,993684	2021-03-12	United States
ORF1ab_4031_I	ORF1ab	4031	SRR14399244	12357	C	T	1	2021-03-12	United States
ORF1ab_314_L	ORF1ab	314	SRR14399244	14408	C	T	1	2021-03-12	United States
ORF1ab_833_NA	ORF1ab	833	SRR14399244	15965	G	+T	0,0869565	2021-03-12	United States
ORF1ab_1383_R	ORF1ab	1383	SRR14399244	17615	A	G	1	2021-03-12	United States
ORF1ab_1634_NA	ORF1ab	1634	SRR14399244	18368	G	+T	0,0643863	2021-03-12	United States
ORF1ab_2166_L	ORF1ab	2166	SRR14399244	19963	A	C	0,998519	2021-03-12	United States
S_68_NA	S	68	SRR14399244	21764	A	-TACATG	0,995851	2021-03-12	United States
S_143_NA	S	143	SRR14399244	21990	T	-TTA	0,984161	2021-03-12	United States
S_176_F	S	176	SRR14399244	22088	C	T	1	2021-03-12	United States
S_245_Y	S	245	SRR14399244	22295	C	T	0,999611	2021-03-12	United States
S_501_Y	S	501	SRR14399244	23063	A	T	1	2021-03-12	United States
S_570_D	S	570	SRR14399244	23271	C	A	1	2021-03-12	United States
S_614_G	S	614	SRR14399244	23403	A	G	1	2021-03-12	United States
S_681_H	S	681	SRR14399244	23604	C	A	1	2021-03-12	United States
S_716_I	S	716	SRR14399244	23709	C	T	1	2021-03-12	United States
S_982_A	S	982	SRR14399244	24506	T	G	0,999404	2021-03-12	United States
S_1118_H	S	1118	SRR14399244	24914	G	C	1	2021-03-12	United States
ORF8_27_*	ORF8	27	SRR14399244	27972	C	T	1	2021-03-12	United States
ORF8_52_I	ORF8	52	SRR14399244	28048	G	T	0,997619	2021-03-12	United States
ORF8_65_V	ORF8	65	SRR14399244	28087	C	T	1	2021-03-12	United States
ORF8_73_C	ORF8	73	SRR14399244	28111	A	G	1	2021-03-12	United States
N_3_H	N	3	SRR14399244	28280	G	C	0,999331	2021-03-12	United States
N_3_V	N	3	SRR14399244	28281	A	T	0,999328	2021-03-12	United States
N_3_E	N	3	SRR14399244	28282	T	A	0,998	2021-03-12	United States
N_203_K	N	203	SRR14399244	28881	G	A	1	2021-03-12	United States
N_204_R	N	204	SRR14399244	28883	G	C	1	2021-03-12	United States
N_235_F	N	235	SRR14399244	28977	C	T	0,999451	2021-03-12	United States
N_260_NA	N	260	SRR14399244	29051	C	+A	0,0681648	2021-03-12	United States
ORF1ab_265_I	ORF1ab	265	SRR14399245	1059	C	T	0,999355	2021-03-15	United States
ORF1ab_1946_S	ORF1ab	1946	SRR14399245	6101	G	A	1	2021-03-15	United States
ORF1ab_2144_NA	ORF1ab	2144	SRR14399245	6696	C	+T	0,0744526	2021-03-15	United States
ORF1ab_2522_A	ORF1ab	2522	SRR14399245	7830	T	C	1	2021-03-15	United States
ORF1ab_3201_P	ORF1ab	3201	SRR14399245	9867	T	C	1	2021-03-15	United States
ORF1ab_3674_NA	ORF1ab	3674	SRR14399245	11287	G	-TCTGGTTTT	0,995676	2021-03-15	United States
ORF1ab_314_L	ORF1ab	314	SRR14399245	14408	C	T	1	2021-03-15	United States
ORF1ab_730_I	ORF1ab	730	SRR14399245	15656	C	T	1	2021-03-15	United States
ORF1ab_1011_H	ORF1ab	1011	SRR14399245	16500	A	C	1	2021-03-15	United States
S_3_NA	S	3	SRR14399245	21569	G	+T	0,090535	2021-03-15	United States
S_5_F	S	5	SRR14399245	21575	C	T	1	2021-03-15	United States
S_95_I	S	95	SRR14399245	21846	C	T	1	2021-03-15	United States
S_253_G	S	253	SRR14399245	22320	A	G	1	2021-03-15	United States
S_477_N	S	477	SRR14399245	22992	G	A	0,999471	2021-03-15	United States
S_614_G	S	614	SRR14399245	23403	A	G	0,998107	2021-03-15	United States
S_957_R	S	957	SRR14399245	24432	A	G	0,999506	2021-03-15	United States
ORF3a_42_L	ORF3a	42	SRR14399245	25517	C	T	0,997941	2021-03-15	United States
ORF3a_57_H	ORF3a	57	SRR14399245	25563	G	T	0,999317	2021-03-15	United States
ORF7a_116_F	ORF7a	116	SRR14399245	27739	C	T	1	2021-03-15	United States
ORF8_11_I	ORF8	11	SRR14399245	27925	C	T	1	2021-03-15	United States
N_13_L	N	13	SRR14399245	28311	C	T	1	2021-03-15	United States
N_202_R	N	202	SRR14399245	28879	T	G	0,997517	2021-03-15	United States
ORF1ab_1001_I	ORF1ab	1001	SRR14399247	3267	C	T	0,997701	2021-03-15	United States
ORF1ab_1708_D	ORF1ab	1708	SRR14399247	5388	C	A	1	2021-03-15	United States
ORF1ab_2144_NA	ORF1ab	2144	SRR14399247	6696	C	+T	0,0567376	2021-03-15	United States
ORF1ab_2230_T	ORF1ab	2230	SRR14399247	6954	T	C	1	2021-03-15	United States
ORF1ab_3674_NA	ORF1ab	3674	SRR14399247	11287	G	-TCTGGTTTT	1	2021-03-15	United States
ORF1ab_3966_R	ORF1ab	3966	SRR14399247	12162	A	G	0,999075	2021-03-15	United States
ORF1ab_314_L	ORF1ab	314	SRR14399247	14408	C	T	1	2021-03-15	United States
ORF1ab_1383_R	ORF1ab	1383	SRR14399247	17615	A	G	1	2021-03-15	United States
ORF1ab_2557_R	ORF1ab	2557	SRR14399247	21137	A	G	0,99549	2021-03-15	United States
S_68_NA	S	68	SRR14399247	21764	A	-TACATG	0,995609	2021-03-15	United States
S_143_NA	S	143	SRR14399247	21990	T	-TTA	0,986957	2021-03-15	United States
S_501_Y	S	501	SRR14399247	23063	A	T	0,999228	2021-03-15	United States
S_570_D	S	570	SRR14399247	23271	C	A	0,999074	2021-03-15	United States
S_614_G	S	614	SRR14399247	23403	A	G	0,999548	2021-03-15	United States
S_681_H	S	681	SRR14399247	23604	C	A	1	2021-03-15	United States
S_716_I	S	716	SRR14399247	23709	C	T	1	2021-03-15	United States
S_940_F	S	940	SRR14399247	24381	C	T	1	2021-03-15	United States
S_982_A	S	982	SRR14399247	24506	T	G	1	2021-03-15	United States
S_1118_H	S	1118	SRR14399247	24914	G	C	1	2021-03-15	United States
S_1191_N	S	1191	SRR14399247	25135	G	T	0,997361	2021-03-15	United States
ORF8_27_*	ORF8	27	SRR14399247	27972	C	T	1	2021-03-15	United States
ORF8_52_I	ORF8	52	SRR14399247	28048	G	T	1	2021-03-15	United States
ORF8_73_C	ORF8	73	SRR14399247	28111	A	G	1	2021-03-15	United States
N_3_H	N	3	SRR14399247	28280	G	C	0,999152	2021-03-15	United States
N_3_V	N	3	SRR14399247	28281	A	T	0,999154	2021-03-15	United States
N_3_E	N	3	SRR14399247	28282	T	A	1	2021-03-15	United States
N_203_K	N	203	SRR14399247	28881	G	A	0,999673	2021-03-15	United States
N_204_R	N	204	SRR14399247	28883	G	C	0,999349	2021-03-15	United States
N_235_F	N	235	SRR14399247	28977	C	T	1	2021-03-15	United States
ORF1ab_265_I	ORF1ab	265	SRR14399248	1059	C	T	1	2021-03-15	United States
ORF1ab_470_D	ORF1ab	470	SRR14399248	1673	A	G	1	2021-03-15	United States
ORF1ab_3201_P	ORF1ab	3201	SRR14399248	9867	T	C	1	2021-03-15	United States
ORF1ab_3674_NA	ORF1ab	3674	SRR14399248	11287	G	-TCTGGTTTT	0,996383	2021-03-15	United States
ORF1ab_4112_G	ORF1ab	4112	SRR14399248	12599	A	G	1	2021-03-15	United States
ORF1ab_314_L	ORF1ab	314	SRR14399248	14408	C	T	1	2021-03-15	United States
ORF1ab_1011_H	ORF1ab	1011	SRR14399248	16500	A	C	1	2021-03-15	United States
ORF1ab_1481_I	ORF1ab	1481	SRR14399248	17908	G	A	1	2021-03-15	United States
ORF1ab_2070_H	ORF1ab	2070	SRR14399248	19677	G	T	0,161905	2021-03-15	United States
S_3_NA	S	3	SRR14399248	21569	G	+T	0,059194	2021-03-15	United States
S_5_F	S	5	SRR14399248	21575	C	T	1	2021-03-15	United States
S_95_I	S	95	SRR14399248	21846	C	T	1	2021-03-15	United States
S_253_G	S	253	SRR14399248	22320	A	G	1	2021-03-15	United States
S_484_K	S	484	SRR14399248	23012	G	A	1	2021-03-15	United States
S_614_G	S	614	SRR14399248	23403	A	G	1	2021-03-15	United States
S_701_V	S	701	SRR14399248	23664	C	T	1	2021-03-15	United States
ORF3a_32_N	ORF3a	32	SRR14399248	25487	C	A	1	2021-03-15	United States
ORF3a_42_L	ORF3a	42	SRR14399248	25517	C	T	0,999293	2021-03-15	United States
ORF3a_57_H	ORF3a	57	SRR14399248	25563	G	T	0,999282	2021-03-15	United States
ORF8_11_I	ORF8	11	SRR14399248	27925	C	T	1	2021-03-15	United States
N_199_L	N	199	SRR14399248	28869	C	T	1	2021-03-15	United States
N_234_I	N	234	SRR14399248	28975	G	A	0,998914	2021-03-15	United States
ORF1ab_317_F	ORF1ab	317	SRR14399251	1214	C	T	0,997743	2021-03-15	United States
ORF1ab_1001_I	ORF1ab	1001	SRR14399251	3267	C	T	1	2021-03-15	United States
ORF1ab_1158_L	ORF1ab	1158	SRR14399251	3738	C	T	0,999464	2021-03-15	United States
ORF1ab_1708_D	ORF1ab	1708	SRR14399251	5388	C	A	0,998948	2021-03-15	United States
ORF1ab_2144_NA	ORF1ab	2144	SRR14399251	6696	C	+T	0,0603598	2021-03-15	United States
ORF1ab_2230_T	ORF1ab	2230	SRR14399251	6954	T	C	0,999552	2021-03-15	United States
ORF1ab_3674_NA	ORF1ab	3674	SRR14399251	11287	G	-TCTGGTTTT	0,997901	2021-03-15	United States
ORF1ab_314_L	ORF1ab	314	SRR14399251	14408	C	T	0,998805	2021-03-15	United States
ORF1ab_730_I	ORF1ab	730	SRR14399251	15656	C	T	1	2021-03-15	United States
S_3_NA	S	3	SRR14399251	21569	G	+T	0,0674525	2021-03-15	United States
S_5_F	S	5	SRR14399251	21575	C	T	1	2021-03-15	United States
S_68_NA	S	68	SRR14399251	21764	A	-TACATG	0,995819	2021-03-15	United States
S_143_NA	S	143	SRR14399251	21990	T	-TTA	0,986159	2021-03-15	United States
S_501_Y	S	501	SRR14399251	23063	A	T	0,999672	2021-03-15	United States
S_570_D	S	570	SRR14399251	23271	C	A	0,999501	2021-03-15	United States
S_614_G	S	614	SRR14399251	23403	A	G	0,999511	2021-03-15	United States
S_681_H	S	681	SRR14399251	23604	C	A	0,998778	2021-03-15	United States
S_716_I	S	716	SRR14399251	23709	C	T	1	2021-03-15	United States
S_982_A	S	982	SRR14399251	24506	T	G	0,999093	2021-03-15	United States
S_1118_H	S	1118	SRR14399251	24914	G	C	1	2021-03-15	United States
ORF3a_151_I	ORF3a	151	SRR14399251	25844	C	T	0,999294	2021-03-15	United States
ORF7a_62_*	ORF7a	62	SRR14399251	27577	C	T	0,998958	2021-03-15	United States
ORF8_27_*	ORF8	27	SRR14399251	27972	C	T	1	2021-03-15	United States
ORF8_52_I	ORF8	52	SRR14399251	28048	G	T	1	2021-03-15	United States
ORF8_73_C	ORF8	73	SRR14399251	28111	A	G	1	2021-03-15	United States
N_3_H	N	3	SRR14399251	28280	G	C	1	2021-03-15	United States
N_3_V	N	3	SRR14399251	28281	A	T	1	2021-03-15	United States
N_3_E	N	3	SRR14399251	28282	T	A	0,998911	2021-03-15	United States
N_203_K	N	203	SRR14399251	28881	G	A	1	2021-03-15	United States
N_204_R	N	204	SRR14399251	28883	G	C	0,99924	2021-03-15	United States
N_235_F	N	235	SRR14399251	28977	C	T	0,999233	2021-03-15	United States
ORF1ab_1001_I	ORF1ab	1001	SRR14399252	3267	C	T	1	2021-03-13	United States
ORF1ab_1708_D	ORF1ab	1708	SRR14399252	5388	C	A	1	2021-03-13	United States
ORF1ab_2144_NA	ORF1ab	2144	SRR14399252	6696	C	+T	0,0943878	2021-03-13	United States
ORF1ab_2230_T	ORF1ab	2230	SRR14399252	6954	T	C	1	2021-03-13	United States
ORF1ab_2488_F	ORF1ab	2488	SRR14399252	7728	C	T	1	2021-03-13	United States
ORF1ab_2796_I	ORF1ab	2796	SRR14399252	8653	G	C	0,997942	2021-03-13	United States
ORF1ab_3674_NA	ORF1ab	3674	SRR14399252	11287	G	-TCTGGTTTT	0,990099	2021-03-13	United States
ORF1ab_3748_I	ORF1ab	3748	SRR14399252	11507	G	A	0,996644	2021-03-13	United States
ORF1ab_314_L	ORF1ab	314	SRR14399252	14408	C	T	1	2021-03-13	United States
ORF1ab_833_NA	ORF1ab	833	SRR14399252	15965	G	+T	0,078481	2021-03-13	United States
S_68_NA	S	68	SRR14399252	21764	A	-TACATG	0,996933	2021-03-13	United States
S_143_NA	S	143	SRR14399252	21990	T	-TTA	0,993808	2021-03-13	United States
S_501_Y	S	501	SRR14399252	23063	A	T	0,998363	2021-03-13	United States
S_570_D	S	570	SRR14399252	23271	C	A	1	2021-03-13	United States
S_614_G	S	614	SRR14399252	23403	A	G	0,996774	2021-03-13	United States
S_681_H	S	681	SRR14399252	23604	C	A	1	2021-03-13	United States
S_716_I	S	716	SRR14399252	23709	C	T	1	2021-03-13	United States
S_982_A	S	982	SRR14399252	24506	T	G	1	2021-03-13	United States
S_1118_H	S	1118	SRR14399252	24914	G	C	1	2021-03-13	United States
ORF3a_104_S	ORF3a	104	SRR14399252	25702	C	T	1	2021-03-13	United States
ORF8_27_*	ORF8	27	SRR14399252	27972	C	T	1	2021-03-13	United States
ORF8_52_I	ORF8	52	SRR14399252	28048	G	T	1	2021-03-13	United States
ORF8_73_C	ORF8	73	SRR14399252	28111	A	G	1	2021-03-13	United States
N_3_H	N	3	SRR14399252	28280	G	C	1	2021-03-13	United States
N_3_V	N	3	SRR14399252	28281	A	T	1	2021-03-13	United States
N_3_E	N	3	SRR14399252	28282	T	A	1	2021-03-13	United States
N_203_K	N	203	SRR14399252	28881	G	A	1	2021-03-13	United States
N_204_R	N	204	SRR14399252	28883	G	C	0,99682	2021-03-13	United States
N_235_F	N	235	SRR14399252	28977	C	T	0,998437	2021-03-13	United States
N_260_NA	N	260	SRR14399252	29051	C	+A	0,0605381	2021-03-13	United States
ORF1ab_265_I	ORF1ab	265	SRR14399253	1059	C	T	0,998566	2021-03-14	United States
ORF1ab_3972_N	ORF1ab	3972	SRR14399253	12179	G	A	0,99965	2021-03-14	United States
ORF1ab_4205_V	ORF1ab	4205	SRR14399253	12878	A	G	1	2021-03-14	United States
ORF1ab_314_L	ORF1ab	314	SRR14399253	14408	C	T	1	2021-03-14	United States
ORF1ab_1183_Y	ORF1ab	1183	SRR14399253	17014	G	T	1	2021-03-14	United States
ORF1ab_1383_R	ORF1ab	1383	SRR14399253	17615	A	G	0,156189	2021-03-14	United States
ORF1ab_1540_I	ORF1ab	1540	SRR14399253	18086	C	T	1	2021-03-14	United States
S_13_I	S	13	SRR14399253	21600	G	T	0,999351	2021-03-14	United States
S_152_C	S	152	SRR14399253	22018	G	T	0,999593	2021-03-14	United States
S_452_R	S	452	SRR14399253	22917	T	G	0,999633	2021-03-14	United States
S_614_G	S	614	SRR14399253	23403	A	G	0,999052	2021-03-14	United States
S_1237_I	S	1237	SRR14399253	25273	G	T	1	2021-03-14	United States
ORF3a_57_H	ORF3a	57	SRR14399253	25563	G	T	0,998958	2021-03-14	United States
N_205_I	N	205	SRR14399253	28887	C	T	0,998118	2021-03-14	United States
ORF1ab_265_I	ORF1ab	265	SRR14399254	1059	C	T	1	2021-03-15	United States
ORF1ab_1060_T	ORF1ab	1060	SRR14399254	3443	G	A	0,997253	2021-03-15	United States
ORF1ab_1395_A	ORF1ab	1395	SRR14399254	4448	A	G	1	2021-03-15	United States
ORF1ab_4205_V	ORF1ab	4205	SRR14399254	12878	A	G	1	2021-03-15	United States
ORF1ab_314_L	ORF1ab	314	SRR14399254	14408	C	T	1	2021-03-15	United States
ORF1ab_1183_Y	ORF1ab	1183	SRR14399254	17014	G	T	1	2021-03-15	United States
S_13_I	S	13	SRR14399254	21600	G	T	1	2021-03-15	United States
S_152_C	S	152	SRR14399254	22018	G	T	1	2021-03-15	United States
S_452_R	S	452	SRR14399254	22917	T	G	0,998062	2021-03-15	United States
S_614_G	S	614	SRR14399254	23403	A	G	0,998826	2021-03-15	United States
ORF3a_57_H	ORF3a	57	SRR14399254	25563	G	T	1	2021-03-15	United States
ORF8_100_L	ORF8	100	SRR14399254	28191	G	T	1	2021-03-15	United States
N_152_V	N	152	SRR14399254	28728	C	T	0,998735	2021-03-15	United States
N_205_I	N	205	SRR14399254	28887	C	T	0,999506	2021-03-15	United States
N_234_I	N	234	SRR14399254	28975	G	T	0,999494	2021-03-15	United States
N_397_NA	N	397	SRR14399254	29464	T	-GCAGATTTG	0,999073	2021-03-15	United States
ORF1ab_1001_I	ORF1ab	1001	SRR14399255	3267	C	T	1	2021-03-14	United States
ORF1ab_1708_D	ORF1ab	1708	SRR14399255	5388	C	A	0,996441	2021-03-14	United States
ORF1ab_2230_T	ORF1ab	2230	SRR14399255	6954	T	C	1	2021-03-14	United States
ORF1ab_2345_V	ORF1ab	2345	SRR14399255	7299	C	T	1	2021-03-14	United States
ORF1ab_2495_I	ORF1ab	2495	SRR14399255	7749	C	T	0,996914	2021-03-14	United States
ORF1ab_3425_I	ORF1ab	3425	SRR14399255	10540	G	T	1	2021-03-14	United States
ORF1ab_3674_NA	ORF1ab	3674	SRR14399255	11287	G	-TCTGGTTTT	0,996396	2021-03-14	United States
ORF1ab_3829_F	ORF1ab	3829	SRR14399255	11750	C	T	0,995968	2021-03-14	United States
ORF1ab_314_L	ORF1ab	314	SRR14399255	14408	C	T	1	2021-03-14	United States
S_68_NA	S	68	SRR14399255	21764	A	-TACATG	0,993039	2021-03-14	United States
S_143_NA	S	143	SRR14399255	21990	T	-TTA	0,988235	2021-03-14	United States
S_501_Y	S	501	SRR14399255	23063	A	T	1	2021-03-14	United States
S_570_D	S	570	SRR14399255	23271	C	A	1	2021-03-14	United States
S_614_G	S	614	SRR14399255	23403	A	G	1	2021-03-14	United States
S_681_H	S	681	SRR14399255	23604	C	A	1	2021-03-14	United States
S_716_I	S	716	SRR14399255	23709	C	T	1	2021-03-14	United States
S_982_A	S	982	SRR14399255	24506	T	G	0,998974	2021-03-14	United States
S_1118_H	S	1118	SRR14399255	24914	G	C	0,995968	2021-03-14	United States
ORF8_27_*	ORF8	27	SRR14399255	27972	C	T	1	2021-03-14	United States
ORF8_52_I	ORF8	52	SRR14399255	28048	G	T	1	2021-03-14	United States
ORF8_68_*	ORF8	68	SRR14399255	28095	A	T	1	2021-03-14	United States
ORF8_73_C	ORF8	73	SRR14399255	28111	A	G	0,99888	2021-03-14	United States
N_3_H	N	3	SRR14399255	28280	G	C	0,997024	2021-03-14	United States
N_3_V	N	3	SRR14399255	28281	A	T	0,998523	2021-03-14	United States
N_3_E	N	3	SRR14399255	28282	T	A	0,998527	2021-03-14	United States
N_202_C	N	202	SRR14399255	28877	A	T	0,999493	2021-03-14	United States
N_202_T	N	202	SRR14399255	28878	G	C	0,998989	2021-03-14	United States
N_203_K	N	203	SRR14399255	28881	G	A	0,998988	2021-03-14	United States
N_204_R	N	204	SRR14399255	28883	G	C	0,999496	2021-03-14	United States
N_235_F	N	235	SRR14399255	28977	C	T	0,998993	2021-03-14	United States
ORF1ab_1001_I	ORF1ab	1001	SRR14399256	3267	C	T	1	2021-03-14	United States
ORF1ab_1983_V	ORF1ab	1983	SRR14399256	6213	C	T	0,995595	2021-03-14	United States
ORF1ab_2230_T	ORF1ab	2230	SRR14399256	6954	T	C	0,99537	2021-03-14	United States
ORF1ab_3674_NA	ORF1ab	3674	SRR14399256	11287	G	-TCTGGTTTT	0,989967	2021-03-14	United States
ORF1ab_3966_R	ORF1ab	3966	SRR14399256	12162	A	G	0,998182	2021-03-14	United States
ORF1ab_4140_H	ORF1ab	4140	SRR14399256	12685	G	T	0,996575	2021-03-14	United States
ORF1ab_314_L	ORF1ab	314	SRR14399256	14408	C	T	1	2021-03-14	United States
ORF1ab_1383_R	ORF1ab	1383	SRR14399256	17615	A	G	1	2021-03-14	United States
ORF1ab_2557_R	ORF1ab	2557	SRR14399256	21137	A	G	0,996564	2021-03-14	United States
S_9_L	S	9	SRR14399256	21588	C	T	0,993377	2021-03-14	United States
S_68_NA	S	68	SRR14399256	21764	A	-TACATG	1	2021-03-14	United States
S_143_NA	S	143	SRR14399256	21990	T	-TTA	1	2021-03-14	United States
S_501_Y	S	501	SRR14399256	23063	A	T	1	2021-03-14	United States
S_570_D	S	570	SRR14399256	23271	C	A	1	2021-03-14	United States
S_614_G	S	614	SRR14399256	23403	A	G	1	2021-03-14	United States
S_681_H	S	681	SRR14399256	23604	C	A	1	2021-03-14	United States
S_716_I	S	716	SRR14399256	23709	C	T	1	2021-03-14	United States
S_982_A	S	982	SRR14399256	24506	T	G	1	2021-03-14	United States
S_1118_H	S	1118	SRR14399256	24914	G	C	0,995595	2021-03-14	United States
S_1191_N	S	1191	SRR14399256	25135	G	T	1	2021-03-14	United States
N_3_H	N	3	SRR14399256	28280	G	C	1	2021-03-14	United States
N_3_V	N	3	SRR14399256	28281	A	T	1	2021-03-14	United States
N_3_E	N	3	SRR14399256	28282	T	A	1	2021-03-14	United States
N_203_K	N	203	SRR14399256	28881	G	A	0,999238	2021-03-14	United States
N_204_R	N	204	SRR14399256	28883	G	C	0,998479	2021-03-14	United States
N_235_F	N	235	SRR14399256	28977	C	T	0,998851	2021-03-14	United States
ORF1ab_265_I	ORF1ab	265	SRR14399419	1059	C	T	0,999315	2021-03-15	United States
ORF1ab_1429_I	ORF1ab	1429	SRR14399419	4551	C	T	0,999249	2021-03-15	United States
ORF1ab_2018_S	ORF1ab	2018	SRR14399419	6317	C	T	1	2021-03-15	United States
ORF1ab_2144_NA	ORF1ab	2144	SRR14399419	6696	C	+T	0,0547809	2021-03-15	United States
ORF1ab_2606_I	ORF1ab	2606	SRR14399419	8083	G	A	0,999445	2021-03-15	United States
ORF1ab_3352_F	ORF1ab	3352	SRR14399419	10319	C	T	1	2021-03-15	United States
ORF1ab_3884_L	ORF1ab	3884	SRR14399419	11916	C	T	0,999486	2021-03-15	United States
ORF1ab_314_L	ORF1ab	314	SRR14399419	14408	C	T	1	2021-03-15	United States
ORF1ab_634_I	ORF1ab	634	SRR14399419	15368	C	T	0,99907	2021-03-15	United States
ORF1ab_1199_R	ORF1ab	1199	SRR14399419	17063	A	G	0,998716	2021-03-15	United States
ORF1ab_1653_D	ORF1ab	1653	SRR14399419	18424	A	G	0,999244	2021-03-15	United States
ORF1ab_1668_G	ORF1ab	1668	SRR14399419	18470	A	G	0,999279	2021-03-15	United States
ORF1ab_2613_C	ORF1ab	2613	SRR14399419	21304	C	T	0,999164	2021-03-15	United States
ORF1ab_2693_I	ORF1ab	2693	SRR14399419	21544	G	A	0,999268	2021-03-15	United States
S_614_G	S	614	SRR14399419	23403	A	G	0,998373	2021-03-15	United States
ORF3a_57_H	ORF3a	57	SRR14399419	25563	G	T	1	2021-03-15	United States
ORF3a_73_I	ORF3a	73	SRR14399419	25609	C	A	0,999002	2021-03-15	United States
ORF3a_89_I	ORF3a	89	SRR14399419	25658	C	T	0,996503	2021-03-15	United States
ORF3a_172_V	ORF3a	172	SRR14399419	25907	G	T	1	2021-03-15	United States
ORF8_24_L	ORF8	24	SRR14399419	27964	C	T	1	2021-03-15	United States
N_67_S	N	67	SRR14399419	28472	C	T	0,997613	2021-03-15	United States
N_199_L	N	199	SRR14399419	28869	C	T	0,998378	2021-03-15	United States
ORF1ab_1001_I	ORF1ab	1001	SRR14399420	3267	C	T	1	2021-03-15	United States
ORF1ab_1708_D	ORF1ab	1708	SRR14399420	5388	C	A	1	2021-03-15	United States
ORF1ab_2144_NA	ORF1ab	2144	SRR14399420	6696	C	+T	0,0646067	2021-03-15	United States
ORF1ab_2230_T	ORF1ab	2230	SRR14399420	6954	T	C	1	2021-03-15	United States
ORF1ab_2259_I	ORF1ab	2259	SRR14399420	7042	G	T	1	2021-03-15	United States
ORF1ab_2535_L	ORF1ab	2535	SRR14399420	7869	C	T	1	2021-03-15	United States
ORF1ab_3674_NA	ORF1ab	3674	SRR14399420	11287	G	-TCTGGTTTT	0,996234	2021-03-15	United States
ORF1ab_218_L	ORF1ab	218	SRR14399420	14120	C	T	0,998874	2021-03-15	United States
ORF1ab_314_L	ORF1ab	314	SRR14399420	14408	C	T	0,996885	2021-03-15	United States
S_68_NA	S	68	SRR14399420	21764	A	-TACATG	0,997732	2021-03-15	United States
S_143_NA	S	143	SRR14399420	21990	T	-TTA	0,984018	2021-03-15	United States
S_501_Y	S	501	SRR14399420	23063	A	T	1	2021-03-15	United States
S_570_D	S	570	SRR14399420	23271	C	A	0,998734	2021-03-15	United States
S_614_G	S	614	SRR14399420	23403	A	G	0,998739	2021-03-15	United States
S_681_H	S	681	SRR14399420	23604	C	A	1	2021-03-15	United States
S_716_I	S	716	SRR14399420	23709	C	T	0,995726	2021-03-15	United States
S_982_A	S	982	SRR14399420	24506	T	G	1	2021-03-15	United States
S_1118_H	S	1118	SRR14399420	24914	G	C	1	2021-03-15	United States
ORF3a_145_NA	ORF3a	145	SRR14399420	25826	A	+T	0,054494	2021-03-15	United States
ORF3a_147_F	ORF3a	147	SRR14399420	25831	C	T	0,996942	2021-03-15	United States
ORF8_27_*	ORF8	27	SRR14399420	27972	C	T	1	2021-03-15	United States
ORF8_52_I	ORF8	52	SRR14399420	28048	G	T	1	2021-03-15	United States
ORF8_61_F	ORF8	61	SRR14399420	28075	G	T	1	2021-03-15	United States
ORF8_68_*	ORF8	68	SRR14399420	28095	A	T	1	2021-03-15	United States
ORF8_73_C	ORF8	73	SRR14399420	28111	A	G	1	2021-03-15	United States
N_3_H	N	3	SRR14399420	28280	G	C	1	2021-03-15	United States
N_3_V	N	3	SRR14399420	28281	A	T	1	2021-03-15	United States
N_3_E	N	3	SRR14399420	28282	T	A	1	2021-03-15	United States
N_203_K	N	203	SRR14399420	28881	G	A	1	2021-03-15	United States
N_204_R	N	204	SRR14399420	28883	G	C	0,99763	2021-03-15	United States
N_235_F	N	235	SRR14399420	28977	C	T	1	2021-03-15	United States
ORF1ab_194_E	ORF1ab	194	SRR14399421	847	T	A	1	2021-03-16	United States
ORF1ab_1001_I	ORF1ab	1001	SRR14399421	3267	C	T	0,99449	2021-03-16	United States
ORF1ab_1708_D	ORF1ab	1708	SRR14399421	5388	C	A	1	2021-03-16	United States
ORF1ab_2230_T	ORF1ab	2230	SRR14399421	6954	T	C	1	2021-03-16	United States
ORF1ab_2259_I	ORF1ab	2259	SRR14399421	7042	G	T	1	2021-03-16	United States
ORF1ab_2648_I	ORF1ab	2648	SRR14399421	8208	C	T	0,996633	2021-03-16	United States
ORF1ab_3070_T	ORF1ab	3070	SRR14399421	9473	G	A	1	2021-03-16	United States
ORF1ab_3674_NA	ORF1ab	3674	SRR14399421	11287	G	-TCTGGTTTT	0,994021	2021-03-16	United States
ORF1ab_218_L	ORF1ab	218	SRR14399421	14120	C	T	1	2021-03-16	United States
ORF1ab_314_L	ORF1ab	314	SRR14399421	14408	C	T	1	2021-03-16	United States
S_68_NA	S	68	SRR14399421	21764	A	-TACATG	0,998243	2021-03-16	United States
S_143_NA	S	143	SRR14399421	21990	T	-TTA	0,991409	2021-03-16	United States
S_501_Y	S	501	SRR14399421	23063	A	T	1	2021-03-16	United States
S_570_D	S	570	SRR14399421	23271	C	A	0,999061	2021-03-16	United States
S_614_G	S	614	SRR14399421	23403	A	G	1	2021-03-16	United States
S_681_H	S	681	SRR14399421	23604	C	A	1	2021-03-16	United States
S_716_I	S	716	SRR14399421	23709	C	T	1	2021-03-16	United States
S_982_A	S	982	SRR14399421	24506	T	G	1	2021-03-16	United States
S_1118_H	S	1118	SRR14399421	24914	G	C	1	2021-03-16	United States
M_125_Y	M	125	SRR14399421	26895	C	T	1	2021-03-16	United States
ORF8_27_*	ORF8	27	SRR14399421	27972	C	T	1	2021-03-16	United States
ORF8_52_I	ORF8	52	SRR14399421	28048	G	T	0,99435	2021-03-16	United States
ORF8_61_F	ORF8	61	SRR14399421	28075	G	T	0,994413	2021-03-16	United States
ORF8_68_*	ORF8	68	SRR14399421	28095	A	T	0,994444	2021-03-16	United States
ORF8_73_C	ORF8	73	SRR14399421	28111	A	G	0,994012	2021-03-16	United States
N_3_H	N	3	SRR14399421	28280	G	C	0,996413	2021-03-16	United States
N_3_V	N	3	SRR14399421	28281	A	T	0,996416	2021-03-16	United States
N_3_E	N	3	SRR14399421	28282	T	A	0,99552	2021-03-16	United States
N_203_K	N	203	SRR14399421	28881	G	A	1	2021-03-16	United States
N_204_R	N	204	SRR14399421	28883	G	C	0,999369	2021-03-16	United States
N_235_F	N	235	SRR14399421	28977	C	T	0,999681	2021-03-16	United States
ORF1ab_193_L	ORF1ab	193	SRR14399422	843	C	T	1	2021-03-15	United States
ORF1ab_866_I	ORF1ab	866	SRR14399422	2862	C	T	1	2021-03-15	United States
ORF1ab_941_L	ORF1ab	941	SRR14399422	3086	T	C	1	2021-03-15	United States
ORF1ab_959_S	ORF1ab	959	SRR14399422	3140	C	T	1	2021-03-15	United States
ORF1ab_2144_NA	ORF1ab	2144	SRR14399422	6696	C	+T	0,0644599	2021-03-15	United States
ORF1ab_3255_I	ORF1ab	3255	SRR14399422	10029	C	T	1	2021-03-15	United States
ORF1ab_3618_V	ORF1ab	3618	SRR14399422	11117	A	G	0,998619	2021-03-15	United States
ORF1ab_4175_I	ORF1ab	4175	SRR14399422	12789	C	T	1	2021-03-15	United States
ORF1ab_314_L	ORF1ab	314	SRR14399422	14408	C	T	1	2021-03-15	United States
S_478_K	S	478	SRR14399422	22995	C	A	1	2021-03-15	United States
S_614_G	S	614	SRR14399422	23403	A	G	0,99675	2021-03-15	United States
S_681_H	S	681	SRR14399422	23604	C	A	1	2021-03-15	United States
S_732_A	S	732	SRR14399422	23756	A	G	0,990196	2021-03-15	United States
N_202_C	N	202	SRR14399422	28877	A	T	1	2021-03-15	United States
N_202_T	N	202	SRR14399422	28878	G	C	0,999185	2021-03-15	United States
N_203_K	N	203	SRR14399422	28881	G	A	1	2021-03-15	United States
N_204_R	N	204	SRR14399422	28883	G	C	0,99837	2021-03-15	United States
ORF1ab_265_I	ORF1ab	265	SRR14399423	1059	C	T	1	2021-03-15	United States
ORF1ab_406_Y	ORF1ab	406	SRR14399423	1482	T	A	0,9993	2021-03-15	United States
ORF1ab_1046_M	ORF1ab	1046	SRR14399423	3401	G	A	1	2021-03-15	United States
ORF1ab_2144_NA	ORF1ab	2144	SRR14399423	6696	C	+T	0,0550162	2021-03-15	United States
ORF1ab_3352_F	ORF1ab	3352	SRR14399423	10319	C	T	0,998646	2021-03-15	United States
ORF1ab_3885_F	ORF1ab	3885	SRR14399423	11919	C	T	0,999503	2021-03-15	United States
ORF1ab_314_L	ORF1ab	314	SRR14399423	14408	C	T	0,997429	2021-03-15	United States
ORF1ab_1076_I	ORF1ab	1076	SRR14399423	16694	C	T	0,997076	2021-03-15	United States
ORF1ab_1190_V	ORF1ab	1190	SRR14399423	17036	C	T	0,998689	2021-03-15	United States
S_614_G	S	614	SRR14399423	23403	A	G	0,999592	2021-03-15	United States
ORF3a_57_H	ORF3a	57	SRR14399423	25563	G	T	0,999408	2021-03-15	United States
ORF8_24_L	ORF8	24	SRR14399423	27964	C	T	0,994186	2021-03-15	United States
N_207_S	N	207	SRR14399423	28892	C	T	0,999648	2021-03-15	United States
ORF1ab_959_S	ORF1ab	959	SRR14399424	3140	C	T	0,998682	2021-03-15	United States
ORF1ab_1029_N	ORF1ab	1029	SRR14399424	3351	G	A	1	2021-03-15	United States
ORF1ab_2144_NA	ORF1ab	2144	SRR14399424	6696	C	+T	0,0657534	2021-03-15	United States
ORF1ab_3255_I	ORF1ab	3255	SRR14399424	10029	C	T	1	2021-03-15	United States
ORF1ab_3618_V	ORF1ab	3618	SRR14399424	11117	A	G	0,99895	2021-03-15	United States
ORF1ab_4175_I	ORF1ab	4175	SRR14399424	12789	C	T	0,996367	2021-03-15	United States
ORF1ab_314_L	ORF1ab	314	SRR14399424	14408	C	T	1	2021-03-15	United States
S_69_Y	S	69	SRR14399424	21767	C	T	0,0638166	2021-03-15	United States
S_478_K	S	478	SRR14399424	22995	C	A	1	2021-03-15	United States
S_614_G	S	614	SRR14399424	23403	A	G	0,999626	2021-03-15	United States
S_681_H	S	681	SRR14399424	23604	C	A	0,998682	2021-03-15	United States
S_732_A	S	732	SRR14399424	23756	A	G	0,998684	2021-03-15	United States
N_203_K	N	203	SRR14399424	28881	G	A	0,997594	2021-03-15	United States
N_204_R	N	204	SRR14399424	28883	G	C	0,997939	2021-03-15	United States
N_418_H	N	418	SRR14399424	29527	G	T	0,999015	2021-03-15	United States
ORF1ab_265_I	ORF1ab	265	SRR14399425	1059	C	T	1	2021-03-16	United States
ORF1ab_1946_S	ORF1ab	1946	SRR14399425	6101	G	A	1	2021-03-16	United States
ORF1ab_2124_I	ORF1ab	2124	SRR14399425	6636	C	T	0,419872	2021-03-16	United States
ORF1ab_3201_P	ORF1ab	3201	SRR14399425	9867	T	C	1	2021-03-16	United States
ORF1ab_3674_NA	ORF1ab	3674	SRR14399425	11287	G	-TCTGGTTTT	0,99374	2021-03-16	United States
ORF1ab_314_L	ORF1ab	314	SRR14399425	14408	C	T	1	2021-03-16	United States
ORF1ab_1011_H	ORF1ab	1011	SRR14399425	16500	A	C	0,995652	2021-03-16	United States
ORF1ab_2531_S	ORF1ab	2531	SRR14399425	21058	C	T	0,990991	2021-03-16	United States
S_3_NA	S	3	SRR14399425	21569	G	+T	0,0699627	2021-03-16	United States
S_5_F	S	5	SRR14399425	21575	C	T	1	2021-03-16	United States
S_95_I	S	95	SRR14399425	21846	C	T	1	2021-03-16	United States
S_253_G	S	253	SRR14399425	22320	A	G	0,99942	2021-03-16	United States
S_614_G	S	614	SRR14399425	23403	A	G	0,999041	2021-03-16	United States
S_701_V	S	701	SRR14399425	23664	C	T	1	2021-03-16	United States
ORF3a_42_L	ORF3a	42	SRR14399425	25517	C	T	1	2021-03-16	United States
ORF3a_57_H	ORF3a	57	SRR14399425	25563	G	T	1	2021-03-16	United States
ORF8_11_I	ORF8	11	SRR14399425	27925	C	T	1	2021-03-16	United States
N_199_L	N	199	SRR14399425	28869	C	T	0,999201	2021-03-16	United States
N_234_I	N	234	SRR14399425	28975	G	A	0,999195	2021-03-16	United States
ORF1ab_265_I	ORF1ab	265	SRR14399426	1059	C	T	0,998299	2021-03-16	United States
ORF1ab_2144_NA	ORF1ab	2144	SRR14399426	6696	C	+T	0,0515695	2021-03-16	United States
ORF1ab_3352_F	ORF1ab	3352	SRR14399426	10319	C	T	0,998214	2021-03-16	United States
ORF1ab_3729_R	ORF1ab	3729	SRR14399426	11451	A	G	0,997949	2021-03-16	United States
ORF1ab_4182_F	ORF1ab	4182	SRR14399426	12809	C	T	0,994709	2021-03-16	United States
ORF1ab_1023_G	ORF1ab	1023	SRR14399426	16534	A	G	0,993197	2021-03-16	United States
ORF1ab_1653_D	ORF1ab	1653	SRR14399426	18424	A	G	0,997812	2021-03-16	United States
ORF1ab_2613_C	ORF1ab	2613	SRR14399426	21304	C	T	1	2021-03-16	United States
S_3_NA	S	3	SRR14399426	21569	G	+T	0,110825	2021-03-16	United States
S_5_F	S	5	SRR14399426	21575	C	T	1	2021-03-16	United States
S_614_G	S	614	SRR14399426	23403	A	G	1	2021-03-16	United States
S_677_P	S	677	SRR14399426	23592	A	C	1	2021-03-16	United States
ORF3a_57_H	ORF3a	57	SRR14399426	25563	G	T	1	2021-03-16	United States
ORF3a_172_V	ORF3a	172	SRR14399426	25907	G	T	0,997644	2021-03-16	United States
ORF8_24_L	ORF8	24	SRR14399426	27964	C	T	1	2021-03-16	United States
N_67_S	N	67	SRR14399426	28472	C	T	0,995536	2021-03-16	United States
N_199_L	N	199	SRR14399426	28869	C	T	1	2021-03-16	United States
ORF1ab_1001_I	ORF1ab	1001	SRR14399427	3267	C	T	1	2021-03-15	United States
ORF1ab_1277_N	ORF1ab	1277	SRR14399427	4095	C	A	0,999683	2021-03-15	United States
ORF1ab_1708_D	ORF1ab	1708	SRR14399427	5388	C	A	1	2021-03-15	United States
ORF1ab_2230_T	ORF1ab	2230	SRR14399427	6954	T	C	0,999494	2021-03-15	United States
ORF1ab_2259_I	ORF1ab	2259	SRR14399427	7042	G	T	0,99923	2021-03-15	United States
ORF1ab_3674_NA	ORF1ab	3674	SRR14399427	11287	G	-TCTGGTTTT	0,997268	2021-03-15	United States
ORF1ab_218_L	ORF1ab	218	SRR14399427	14120	C	T	0,999509	2021-03-15	United States
ORF1ab_314_L	ORF1ab	314	SRR14399427	14408	C	T	1	2021-03-15	United States
ORF1ab_1537_R	ORF1ab	1537	SRR14399427	18077	A	G	0,99931	2021-03-15	United States
S_68_NA	S	68	SRR14399427	21764	A	-TACATG	0,996565	2021-03-15	United States
S_143_NA	S	143	SRR14399427	21990	T	-TTA	0,990055	2021-03-15	United States
S_501_Y	S	501	SRR14399427	23063	A	T	0,998895	2021-03-15	United States
S_570_D	S	570	SRR14399427	23271	C	A	0,998893	2021-03-15	United States
S_614_G	S	614	SRR14399427	23403	A	G	0,998917	2021-03-15	United States
S_681_H	S	681	SRR14399427	23604	C	A	1	2021-03-15	United States
S_716_I	S	716	SRR14399427	23709	C	T	1	2021-03-15	United States
S_982_A	S	982	SRR14399427	24506	T	G	1	2021-03-15	United States
S_1118_H	S	1118	SRR14399427	24914	G	C	1	2021-03-15	United States
ORF8_27_*	ORF8	27	SRR14399427	27972	C	T	1	2021-03-15	United States
ORF8_52_I	ORF8	52	SRR14399427	28048	G	T	1	2021-03-15	United States
ORF8_61_F	ORF8	61	SRR14399427	28075	G	T	1	2021-03-15	United States
ORF8_68_*	ORF8	68	SRR14399427	28095	A	T	1	2021-03-15	United States
ORF8_73_C	ORF8	73	SRR14399427	28111	A	G	0,999529	2021-03-15	United States
N_3_H	N	3	SRR14399427	28280	G	C	1	2021-03-15	United States
N_3_V	N	3	SRR14399427	28281	A	T	1	2021-03-15	United States
N_3_E	N	3	SRR14399427	28282	T	A	1	2021-03-15	United States
N_203_K	N	203	SRR14399427	28881	G	A	0,999659	2021-03-15	United States
N_204_R	N	204	SRR14399427	28883	G	C	0,999659	2021-03-15	United States
N_235_F	N	235	SRR14399427	28977	C	T	1	2021-03-15	United States
ORF1ab_265_I	ORF1ab	265	SRR14399428	1059	C	T	0,998724	2021-03-15	United States
ORF1ab_678_L	ORF1ab	678	SRR14399428	2297	T	C	0,984615	2021-03-15	United States
ORF1ab_1822_I	ORF1ab	1822	SRR14399428	5730	C	T	0,998561	2021-03-15	United States
ORF1ab_3255_I	ORF1ab	3255	SRR14399428	10029	C	T	0,995968	2021-03-15	United States
ORF1ab_3750_I	ORF1ab	3750	SRR14399428	11514	C	T	0,99734	2021-03-15	United States
ORF1ab_314_L	ORF1ab	314	SRR14399428	14408	C	T	1	2021-03-15	United States
ORF1ab_970_S	ORF1ab	970	SRR14399428	16375	C	T	0,994595	2021-03-15	United States
S_494_P	S	494	SRR14399428	23042	T	C	0,994881	2021-03-15	United States
S_614_G	S	614	SRR14399428	23403	A	G	1	2021-03-15	United States
S_681_H	S	681	SRR14399428	23604	C	A	0,995902	2021-03-15	United States
S_716_I	S	716	SRR14399428	23709	C	T	0,995798	2021-03-15	United States
ORF3a_35_T	ORF3a	35	SRR14399428	25496	T	C	0,997537	2021-03-15	United States
ORF3a_57_H	ORF3a	57	SRR14399428	25563	G	T	1	2021-03-15	United States
M_82_T	M	82	SRR14399428	26767	T	C	1	2021-03-15	United States
ORF7a_107_T	ORF7a	107	SRR14399428	27713	T	C	0,98995	2021-03-15	United States
N_205_I	N	205	SRR14399428	28887	C	T	0,998235	2021-03-15	United States
ORF1ab_959_S	ORF1ab	959	SRR14399429	3140	C	T	1	2021-03-16	United States
ORF1ab_1160_Y	ORF1ab	1160	SRR14399429	3743	C	T	0,999481	2021-03-16	United States
ORF1ab_3255_I	ORF1ab	3255	SRR14399429	10029	C	T	1	2021-03-16	United States
ORF1ab_3618_V	ORF1ab	3618	SRR14399429	11117	A	G	1	2021-03-16	United States
ORF1ab_4175_I	ORF1ab	4175	SRR14399429	12789	C	T	0,997745	2021-03-16	United States
ORF1ab_314_L	ORF1ab	314	SRR14399429	14408	C	T	0,998624	2021-03-16	United States
ORF1ab_1389_E	ORF1ab	1389	SRR14399429	17634	C	A	0,998286	2021-03-16	United States
S_478_K	S	478	SRR14399429	22995	C	A	0,999556	2021-03-16	United States
S_580_H	S	580	SRR14399429	23302	G	T	0,290899	2021-03-16	United States
S_614_G	S	614	SRR14399429	23403	A	G	0,998274	2021-03-16	United States
S_681_H	S	681	SRR14399429	23604	C	A	1	2021-03-16	United States
S_732_A	S	732	SRR14399429	23756	A	G	0,998437	2021-03-16	United States
M_2_T	M	2	SRR14399429	26526	G	A	0,998246	2021-03-16	United States
N_203_K	N	203	SRR14399429	28881	G	A	0,999599	2021-03-16	United States
N_204_R	N	204	SRR14399429	28883	G	C	0,999198	2021-03-16	United States
N_418_H	N	418	SRR14399429	29527	G	T	0,999701	2021-03-16	United States
ORF1ab_265_I	ORF1ab	265	SRR14399431	1059	C	T	0,997863	2021-03-16	United States
ORF1ab_443_F	ORF1ab	443	SRR14399431	1593	C	T	1	2021-03-16	United States
ORF1ab_2144_NA	ORF1ab	2144	SRR14399431	6696	C	+T	0,0570652	2021-03-16	United States
ORF1ab_3073_G	ORF1ab	3073	SRR14399431	9483	A	G	0,995392	2021-03-16	United States
ORF1ab_3352_F	ORF1ab	3352	SRR14399431	10319	C	T	1	2021-03-16	United States
ORF1ab_314_L	ORF1ab	314	SRR14399431	14408	C	T	1	2021-03-16	United States
ORF1ab_767_L	ORF1ab	767	SRR14399431	15766	G	T	1	2021-03-16	United States
ORF1ab_1653_D	ORF1ab	1653	SRR14399431	18424	A	G	1	2021-03-16	United States
ORF1ab_1691_L	ORF1ab	1691	SRR14399431	18538	G	T	1	2021-03-16	United States
ORF1ab_2613_C	ORF1ab	2613	SRR14399431	21304	C	T	1	2021-03-16	United States
S_520_S	S	520	SRR14399431	23120	G	T	1	2021-03-16	United States
S_614_G	S	614	SRR14399431	23403	A	G	0,997519	2021-03-16	United States
ORF3a_57_H	ORF3a	57	SRR14399431	25563	G	T	1	2021-03-16	United States
ORF3a_172_V	ORF3a	172	SRR14399431	25907	G	T	0,997308	2021-03-16	United States
ORF3a_180_P	ORF3a	180	SRR14399431	25930	T	C	0,998433	2021-03-16	United States
ORF8_24_L	ORF8	24	SRR14399431	27964	C	T	1	2021-03-16	United States
N_67_S	N	67	SRR14399431	28472	C	T	0,994624	2021-03-16	United States
N_199_L	N	199	SRR14399431	28869	C	T	1	2021-03-16	United States
N_389_L	N	389	SRR14399431	29439	A	T	0,998578	2021-03-16	United States
ORF1ab_1001_I	ORF1ab	1001	SRR14399432	3267	C	T	1	2021-03-15	United States
ORF1ab_1708_D	ORF1ab	1708	SRR14399432	5388	C	A	1	2021-03-15	United States
ORF1ab_2001_D	ORF1ab	2001	SRR14399432	6267	C	A	0,999721	2021-03-15	United States
ORF1ab_2144_NA	ORF1ab	2144	SRR14399432	6696	C	+T	0,0592266	2021-03-15	United States
ORF1ab_2230_T	ORF1ab	2230	SRR14399432	6954	T	C	0,998757	2021-03-15	United States
ORF1ab_2259_I	ORF1ab	2259	SRR14399432	7042	G	T	0,998319	2021-03-15	United States
ORF1ab_3603_NA	ORF1ab	3603	SRR14399432	11074	C	+T	0,084344	2021-03-15	United States
ORF1ab_3606_NA	ORF1ab	3606	SRR14399432	11082	T	-G	0,0745033	2021-03-15	United States
ORF1ab_3606_F	ORF1ab	3606	SRR14399432	11083	G	T	0,999313	2021-03-15	United States
ORF1ab_3674_NA	ORF1ab	3674	SRR14399432	11287	G	-TCTGGTTTT	0,992358	2021-03-15	United States
ORF1ab_218_L	ORF1ab	218	SRR14399432	14120	C	T	1	2021-03-15	United States
ORF1ab_314_L	ORF1ab	314	SRR14399432	14408	C	T	1	2021-03-15	United States
ORF1ab_833_NA	ORF1ab	833	SRR14399432	15965	G	+T	0,0611635	2021-03-15	United States
S_68_NA	S	68	SRR14399432	21764	A	-TACATG	0,996058	2021-03-15	United States
S_143_NA	S	143	SRR14399432	21990	T	-TTA	0,991234	2021-03-15	United States
S_501_Y	S	501	SRR14399432	23063	A	T	0,99964	2021-03-15	United States
S_570_D	S	570	SRR14399432	23271	C	A	0,998547	2021-03-15	United States
S_614_G	S	614	SRR14399432	23403	A	G	0,999521	2021-03-15	United States
S_681_H	S	681	SRR14399432	23604	C	A	1	2021-03-15	United States
S_716_I	S	716	SRR14399432	23709	C	T	0,998909	2021-03-15	United States
S_982_A	S	982	SRR14399432	24506	T	G	0,999614	2021-03-15	United States
S_1118_H	S	1118	SRR14399432	24914	G	C	1	2021-03-15	United States
ORF8_27_*	ORF8	27	SRR14399432	27972	C	T	1	2021-03-15	United States
ORF8_52_I	ORF8	52	SRR14399432	28048	G	T	1	2021-03-15	United States
ORF8_61_F	ORF8	61	SRR14399432	28075	G	T	1	2021-03-15	United States
ORF8_68_*	ORF8	68	SRR14399432	28095	A	T	0,998775	2021-03-15	United States
ORF8_73_C	ORF8	73	SRR14399432	28111	A	G	1	2021-03-15	United States
N_3_H	N	3	SRR14399432	28280	G	C	0,999491	2021-03-15	United States
N_3_V	N	3	SRR14399432	28281	A	T	1	2021-03-15	United States
N_3_E	N	3	SRR14399432	28282	T	A	1	2021-03-15	United States
N_203_K	N	203	SRR14399432	28881	G	A	1	2021-03-15	United States
N_204_R	N	204	SRR14399432	28883	G	C	1	2021-03-15	United States
N_235_F	N	235	SRR14399432	28977	C	T	0,999369	2021-03-15	United States
ORF1ab_265_I	ORF1ab	265	SRR14399433	1059	C	T	0,997006	2021-03-15	United States
ORF1ab_2018_S	ORF1ab	2018	SRR14399433	6317	C	T	1	2021-03-15	United States
ORF1ab_2609_F	ORF1ab	2609	SRR14399433	8090	C	T	1	2021-03-15	United States
ORF1ab_3352_F	ORF1ab	3352	SRR14399433	10319	C	T	1	2021-03-15	United States
ORF1ab_3729_R	ORF1ab	3729	SRR14399433	11451	A	G	1	2021-03-15	United States
ORF1ab_314_L	ORF1ab	314	SRR14399433	14408	C	T	1	2021-03-15	United States
ORF1ab_1653_D	ORF1ab	1653	SRR14399433	18424	A	G	1	2021-03-15	United States
ORF1ab_2613_C	ORF1ab	2613	SRR14399433	21304	C	T	0,997319	2021-03-15	United States
S_614_G	S	614	SRR14399433	23403	A	G	1	2021-03-15	United States
S_677_P	S	677	SRR14399433	23592	A	C	0,993789	2021-03-15	United States
S_1162_L	S	1162	SRR14399433	25047	C	T	1	2021-03-15	United States
ORF3a_57_H	ORF3a	57	SRR14399433	25563	G	T	0,997151	2021-03-15	United States
ORF3a_134_H	ORF3a	134	SRR14399433	25793	G	A	1	2021-03-15	United States
ORF3a_172_V	ORF3a	172	SRR14399433	25907	G	T	1	2021-03-15	United States
ORF7a_8_T	ORF7a	8	SRR14399433	27415	G	A	0,99322	2021-03-15	United States
ORF8_24_L	ORF8	24	SRR14399433	27964	C	T	1	2021-03-15	United States
N_67_S	N	67	SRR14399433	28472	C	T	1	2021-03-15	United States
N_199_L	N	199	SRR14399433	28869	C	T	1	2021-03-15	United States
N_211_S	N	211	SRR14399433	28904	G	T	1	2021-03-15	United States
ORF1ab_265_I	ORF1ab	265	SRR14399434	1059	C	T	0,999371	2021-03-15	United States
ORF1ab_1946_S	ORF1ab	1946	SRR14399434	6101	G	A	1	2021-03-15	United States
ORF1ab_3201_P	ORF1ab	3201	SRR14399434	9867	T	C	1	2021-03-15	United States
ORF1ab_3674_NA	ORF1ab	3674	SRR14399434	11287	G	-TCTGGTTTT	0,995056	2021-03-15	United States
ORF1ab_314_L	ORF1ab	314	SRR14399434	14408	C	T	1	2021-03-15	United States
ORF1ab_1011_H	ORF1ab	1011	SRR14399434	16500	A	C	0,99859	2021-03-15	United States
S_3_NA	S	3	SRR14399434	21569	G	+T	0,0750412	2021-03-15	United States
S_5_F	S	5	SRR14399434	21575	C	T	0,998846	2021-03-15	United States
S_95_I	S	95	SRR14399434	21846	C	T	1	2021-03-15	United States
S_253_G	S	253	SRR14399434	22320	A	G	0,999092	2021-03-15	United States
S_477_N	S	477	SRR14399434	22992	G	A	0,999532	2021-03-15	United States
S_614_G	S	614	SRR14399434	23403	A	G	0,999633	2021-03-15	United States
S_957_R	S	957	SRR14399434	24432	A	G	0,998342	2021-03-15	United States
ORF3a_42_L	ORF3a	42	SRR14399434	25517	C	T	0,998934	2021-03-15	United States
ORF3a_57_H	ORF3a	57	SRR14399434	25563	G	T	0,999461	2021-03-15	United States
ORF7a_116_F	ORF7a	116	SRR14399434	27739	C	T	0,999169	2021-03-15	United States
ORF8_11_I	ORF8	11	SRR14399434	27925	C	T	1	2021-03-15	United States
N_13_L	N	13	SRR14399434	28311	C	T	0,999642	2021-03-15	United States
N_202_R	N	202	SRR14399434	28879	T	G	0,999472	2021-03-15	United States
ORF1ab_1001_I	ORF1ab	1001	SRR14399435	3267	C	T	1	2021-03-15	United States
ORF1ab_1708_D	ORF1ab	1708	SRR14399435	5388	C	A	1	2021-03-15	United States
ORF1ab_2230_T	ORF1ab	2230	SRR14399435	6954	T	C	0,997693	2021-03-15	United States
ORF1ab_2259_I	ORF1ab	2259	SRR14399435	7042	G	T	0,997669	2021-03-15	United States
ORF1ab_3674_NA	ORF1ab	3674	SRR14399435	11287	G	-TCTGGTTTT	0,992899	2021-03-15	United States
ORF1ab_218_L	ORF1ab	218	SRR14399435	14120	C	T	0,998959	2021-03-15	United States
ORF1ab_314_L	ORF1ab	314	SRR14399435	14408	C	T	1	2021-03-15	United States
S_68_NA	S	68	SRR14399435	21764	A	-TACATG	0,995549	2021-03-15	United States
S_143_NA	S	143	SRR14399435	21990	T	-TTA	0,983704	2021-03-15	United States
S_501_Y	S	501	SRR14399435	23063	A	T	1	2021-03-15	United States
S_570_D	S	570	SRR14399435	23271	C	A	1	2021-03-15	United States
S_614_G	S	614	SRR14399435	23403	A	G	1	2021-03-15	United States
S_681_H	S	681	SRR14399435	23604	C	A	0,996885	2021-03-15	United States
S_716_I	S	716	SRR14399435	23709	C	T	1	2021-03-15	United States
S_982_A	S	982	SRR14399435	24506	T	G	1	2021-03-15	United States
S_1118_H	S	1118	SRR14399435	24914	G	C	0,995272	2021-03-15	United States
ORF8_27_*	ORF8	27	SRR14399435	27972	C	T	1	2021-03-15	United States
ORF8_52_I	ORF8	52	SRR14399435	28048	G	T	1	2021-03-15	United States
ORF8_68_*	ORF8	68	SRR14399435	28095	A	T	1	2021-03-15	United States
ORF8_73_C	ORF8	73	SRR14399435	28111	A	G	1	2021-03-15	United States
N_3_H	N	3	SRR14399435	28280	G	C	1	2021-03-15	United States
N_3_V	N	3	SRR14399435	28281	A	T	1	2021-03-15	United States
N_3_E	N	3	SRR14399435	28282	T	A	1	2021-03-15	United States
N_203_K	N	203	SRR14399435	28881	G	A	0,998596	2021-03-15	United States
N_204_R	N	204	SRR14399435	28883	G	C	0,997898	2021-03-15	United States
N_235_F	N	235	SRR14399435	28977	C	T	0,997875	2021-03-15	United States
ORF1ab_1001_I	ORF1ab	1001	SRR14399436	3267	C	T	1	2021-03-15	United States
ORF1ab_1708_D	ORF1ab	1708	SRR14399436	5388	C	A	0,995098	2021-03-15	United States
ORF1ab_2230_T	ORF1ab	2230	SRR14399436	6954	T	C	0,996558	2021-03-15	United States
ORF1ab_2259_I	ORF1ab	2259	SRR14399436	7042	G	T	0,996522	2021-03-15	United States
ORF1ab_3674_NA	ORF1ab	3674	SRR14399436	11287	G	-TCTGGTTTT	0,990991	2021-03-15	United States
ORF1ab_218_L	ORF1ab	218	SRR14399436	14120	C	T	0,995736	2021-03-15	United States
ORF1ab_314_L	ORF1ab	314	SRR14399436	14408	C	T	1	2021-03-15	United States
ORF1ab_2285_Y	ORF1ab	2285	SRR14399436	20320	C	T	0,0633803	2021-03-15	United States
S_68_NA	S	68	SRR14399436	21764	A	-TACATG	0,991501	2021-03-15	United States
S_143_NA	S	143	SRR14399436	21990	T	-TTA	0,989011	2021-03-15	United States
S_501_Y	S	501	SRR14399436	23063	A	T	0,998325	2021-03-15	United States
S_570_D	S	570	SRR14399436	23271	C	A	1	2021-03-15	United States
S_614_G	S	614	SRR14399436	23403	A	G	1	2021-03-15	United States
S_681_H	S	681	SRR14399436	23604	C	A	1	2021-03-15	United States
S_716_I	S	716	SRR14399436	23709	C	T	1	2021-03-15	United States
S_982_A	S	982	SRR14399436	24506	T	G	0,996899	2021-03-15	United States
S_1118_H	S	1118	SRR14399436	24914	G	C	0,996364	2021-03-15	United States
ORF8_27_*	ORF8	27	SRR14399436	27972	C	T	1	2021-03-15	United States
ORF8_52_I	ORF8	52	SRR14399436	28048	G	T	1	2021-03-15	United States
ORF8_61_F	ORF8	61	SRR14399436	28075	G	T	1	2021-03-15	United States
ORF8_68_*	ORF8	68	SRR14399436	28095	A	T	1	2021-03-15	United States
ORF8_73_C	ORF8	73	SRR14399436	28111	A	G	1	2021-03-15	United States
N_3_H	N	3	SRR14399436	28280	G	C	1	2021-03-15	United States
N_3_V	N	3	SRR14399436	28281	A	T	1	2021-03-15	United States
N_3_E	N	3	SRR14399436	28282	T	A	0,99768	2021-03-15	United States
N_203_K	N	203	SRR14399436	28881	G	A	1	2021-03-15	United States
N_204_R	N	204	SRR14399436	28883	G	C	1	2021-03-15	United States
N_235_F	N	235	SRR14399436	28977	C	T	1	2021-03-15	United States
ORF1ab_265_I	ORF1ab	265	SRR14399437	1059	C	T	1	2021-03-16	United States
ORF1ab_391_F	ORF1ab	391	SRR14399437	1437	C	T	1	2021-03-16	United States
ORF1ab_647_G	ORF1ab	647	SRR14399437	2205	A	G	0,999324	2021-03-16	United States
ORF1ab_2785_V	ORF1ab	2785	SRR14399437	8619	C	T	1	2021-03-16	United States
ORF1ab_3158_T	ORF1ab	3158	SRR14399437	9738	G	C	1	2021-03-16	United States
ORF1ab_4311_I	ORF1ab	4311	SRR14399437	13197	C	T	0,998675	2021-03-16	United States
ORF1ab_314_L	ORF1ab	314	SRR14399437	14408	C	T	1	2021-03-16	United States
ORF1ab_976_L	ORF1ab	976	SRR14399437	16394	C	T	1	2021-03-16	United States
ORF1ab_1183_Y	ORF1ab	1183	SRR14399437	17014	G	T	1	2021-03-16	United States
ORF1ab_2617_N	ORF1ab	2617	SRR14399437	21316	G	A	1	2021-03-16	United States
S_13_I	S	13	SRR14399437	21600	G	T	1	2021-03-16	United States
S_152_C	S	152	SRR14399437	22018	G	T	0,996441	2021-03-16	United States
S_181_V	S	181	SRR14399437	22104	G	T	1	2021-03-16	United States
S_258_L	S	258	SRR14399437	22335	G	T	1	2021-03-16	United States
S_452_R	S	452	SRR14399437	22917	T	G	1	2021-03-16	United States
S_614_G	S	614	SRR14399437	23403	A	G	1	2021-03-16	United States
S_1171_S	S	1171	SRR14399437	25073	G	A	0,291866	2021-03-16	United States
ORF3a_57_H	ORF3a	57	SRR14399437	25563	G	T	1	2021-03-16	United States
N_205_I	N	205	SRR14399437	28887	C	T	0,999369	2021-03-16	United States
ORF1ab_1001_I	ORF1ab	1001	SRR14399438	3267	C	T	1	2021-03-15	United States
ORF1ab_1708_D	ORF1ab	1708	SRR14399438	5388	C	A	1	2021-03-15	United States
ORF1ab_2230_T	ORF1ab	2230	SRR14399438	6954	T	C	1	2021-03-15	United States
ORF1ab_2259_I	ORF1ab	2259	SRR14399438	7042	G	T	1	2021-03-15	United States
ORF1ab_3674_NA	ORF1ab	3674	SRR14399438	11287	G	-TCTGGTTTT	0,984472	2021-03-15	United States
ORF1ab_218_L	ORF1ab	218	SRR14399438	14120	C	T	0,997917	2021-03-15	United States
ORF1ab_314_L	ORF1ab	314	SRR14399438	14408	C	T	1	2021-03-15	United States
ORF1ab_1701_F	ORF1ab	1701	SRR14399438	18568	C	T	0,248889	2021-03-15	United States
ORF1ab_2172_NA	ORF1ab	2172	SRR14399438	19983	C	+T	0,0552326	2021-03-15	United States
S_68_NA	S	68	SRR14399438	21764	A	-TACATG	0,992366	2021-03-15	United States
S_143_NA	S	143	SRR14399438	21990	T	-TTA	0,988764	2021-03-15	United States
S_501_Y	S	501	SRR14399438	23063	A	T	0,996923	2021-03-15	United States
S_570_D	S	570	SRR14399438	23271	C	A	1	2021-03-15	United States
S_614_G	S	614	SRR14399438	23403	A	G	0,993884	2021-03-15	United States
S_681_H	S	681	SRR14399438	23604	C	A	1	2021-03-15	United States
S_716_I	S	716	SRR14399438	23709	C	T	1	2021-03-15	United States
S_820_NA	S	820	SRR14399438	24021	A	-TCTACTT	0,0570265	2021-03-15	United States
S_982_A	S	982	SRR14399438	24506	T	G	1	2021-03-15	United States
S_1118_H	S	1118	SRR14399438	24914	G	C	0,996855	2021-03-15	United States
ORF8_27_*	ORF8	27	SRR14399438	27972	C	T	1	2021-03-15	United States
ORF8_52_I	ORF8	52	SRR14399438	28048	G	T	0,993377	2021-03-15	United States
ORF8_61_F	ORF8	61	SRR14399438	28075	G	T	1	2021-03-15	United States
ORF8_68_*	ORF8	68	SRR14399438	28095	A	T	1	2021-03-15	United States
ORF8_73_C	ORF8	73	SRR14399438	28111	A	G	0,995516	2021-03-15	United States
N_3_H	N	3	SRR14399438	28280	G	C	0,991597	2021-03-15	United States
N_3_V	N	3	SRR14399438	28281	A	T	0,99162	2021-03-15	United States
N_3_E	N	3	SRR14399438	28282	T	A	0,98615	2021-03-15	United States
N_203_K	N	203	SRR14399438	28881	G	A	1	2021-03-15	United States
N_204_R	N	204	SRR14399438	28883	G	C	1	2021-03-15	United States
N_235_F	N	235	SRR14399438	28977	C	T	1	2021-03-15	United States
ORF1ab_80_L	ORF1ab	80	SRR14399439	504	C	T	0,0876623	2021-03-15	United States
ORF1ab_1001_I	ORF1ab	1001	SRR14399439	3267	C	T	1	2021-03-15	United States
ORF1ab_1708_D	ORF1ab	1708	SRR14399439	5388	C	A	0,998428	2021-03-15	United States
ORF1ab_2230_T	ORF1ab	2230	SRR14399439	6954	T	C	0,998786	2021-03-15	United States
ORF1ab_2259_I	ORF1ab	2259	SRR14399439	7042	G	T	0,999383	2021-03-15	United States
ORF1ab_3674_NA	ORF1ab	3674	SRR14399439	11287	G	-TCTGGTTTT	0,995772	2021-03-15	United States
ORF1ab_218_L	ORF1ab	218	SRR14399439	14120	C	T	1	2021-03-15	United States
ORF1ab_314_L	ORF1ab	314	SRR14399439	14408	C	T	1	2021-03-15	United States
S_68_NA	S	68	SRR14399439	21764	A	-TACATG	0,994573	2021-03-15	United States
S_74_Y	S	74	SRR14399439	21782	A	T	1	2021-03-15	United States
S_143_NA	S	143	SRR14399439	21990	T	-TTA	0,990305	2021-03-15	United States
S_501_Y	S	501	SRR14399439	23063	A	T	0,999178	2021-03-15	United States
S_570_D	S	570	SRR14399439	23271	C	A	0,997406	2021-03-15	United States
S_614_G	S	614	SRR14399439	23403	A	G	0,997497	2021-03-15	United States
S_681_H	S	681	SRR14399439	23604	C	A	1	2021-03-15	United States
S_716_I	S	716	SRR14399439	23709	C	T	1	2021-03-15	United States
S_982_A	S	982	SRR14399439	24506	T	G	0,999216	2021-03-15	United States
S_1118_H	S	1118	SRR14399439	24914	G	C	1	2021-03-15	United States
ORF3a_72_T	ORF3a	72	SRR14399439	25606	G	A	1	2021-03-15	United States
ORF8_27_*	ORF8	27	SRR14399439	27972	C	T	0,997085	2021-03-15	United States
ORF8_52_I	ORF8	52	SRR14399439	28048	G	T	0,993976	2021-03-15	United States
ORF8_61_F	ORF8	61	SRR14399439	28075	G	T	0,997024	2021-03-15	United States
ORF8_68_*	ORF8	68	SRR14399439	28095	A	T	0,994065	2021-03-15	United States
ORF8_73_C	ORF8	73	SRR14399439	28111	A	G	0,998088	2021-03-15	United States
N_3_H	N	3	SRR14399439	28280	G	C	1	2021-03-15	United States
N_3_V	N	3	SRR14399439	28281	A	T	1	2021-03-15	United States
N_3_E	N	3	SRR14399439	28282	T	A	1	2021-03-15	United States
N_203_K	N	203	SRR14399439	28881	G	A	1	2021-03-15	United States
N_204_R	N	204	SRR14399439	28883	G	C	1	2021-03-15	United States
N_235_F	N	235	SRR14399439	28977	C	T	0,999136	2021-03-15	United States
ORF1ab_346_I	ORF1ab	346	SRR14399440	1302	C	T	0,0845638	2021-03-15	United States
ORF1ab_642_F	ORF1ab	642	SRR14399440	2189	C	T	0,0710059	2021-03-15	United States
ORF1ab_1001_I	ORF1ab	1001	SRR14399440	3267	C	T	1	2021-03-15	United States
ORF1ab_1708_D	ORF1ab	1708	SRR14399440	5388	C	A	1	2021-03-15	United States
ORF1ab_2144_NA	ORF1ab	2144	SRR14399440	6696	C	+T	0,0620239	2021-03-15	United States
ORF1ab_2230_T	ORF1ab	2230	SRR14399440	6954	T	C	1	2021-03-15	United States
ORF1ab_2259_I	ORF1ab	2259	SRR14399440	7042	G	T	1	2021-03-15	United States
ORF1ab_3674_NA	ORF1ab	3674	SRR14399440	11287	G	-TCTGGTTTT	0,993742	2021-03-15	United States
ORF1ab_218_L	ORF1ab	218	SRR14399440	14120	C	T	0,997129	2021-03-15	United States
ORF1ab_314_L	ORF1ab	314	SRR14399440	14408	C	T	1	2021-03-15	United States
S_68_NA	S	68	SRR14399440	21764	A	-TACATG	0,99247	2021-03-15	United States
S_143_NA	S	143	SRR14399440	21990	T	-TTA	0,986301	2021-03-15	United States
S_501_Y	S	501	SRR14399440	23063	A	T	0,998079	2021-03-15	United States
S_570_D	S	570	SRR14399440	23271	C	A	0,995643	2021-03-15	United States
S_614_G	S	614	SRR14399440	23403	A	G	1	2021-03-15	United States
S_681_H	S	681	SRR14399440	23604	C	A	1	2021-03-15	United States
S_716_I	S	716	SRR14399440	23709	C	T	1	2021-03-15	United States
S_982_A	S	982	SRR14399440	24506	T	G	0,998213	2021-03-15	United States
S_1118_H	S	1118	SRR14399440	24914	G	C	0,99784	2021-03-15	United States
ORF8_27_*	ORF8	27	SRR14399440	27972	C	T	1	2021-03-15	United States
ORF8_52_I	ORF8	52	SRR14399440	28048	G	T	1	2021-03-15	United States
ORF8_61_F	ORF8	61	SRR14399440	28075	G	T	1	2021-03-15	United States
ORF8_68_*	ORF8	68	SRR14399440	28095	A	T	0,996575	2021-03-15	United States
ORF8_73_C	ORF8	73	SRR14399440	28111	A	G	0,998876	2021-03-15	United States
N_3_H	N	3	SRR14399440	28280	G	C	0,997419	2021-03-15	United States
N_3_V	N	3	SRR14399440	28281	A	T	0,997413	2021-03-15	United States
N_3_E	N	3	SRR14399440	28282	T	A	0,996129	2021-03-15	United States
N_203_K	N	203	SRR14399440	28881	G	A	0,998295	2021-03-15	United States
N_204_R	N	204	SRR14399440	28883	G	C	0,999148	2021-03-15	United States
N_235_F	N	235	SRR14399440	28977	C	T	0,998265	2021-03-15	United States
ORF1ab_1001_I	ORF1ab	1001	SRR14399441	3267	C	T	1	2021-03-15	United States
ORF1ab_1277_N	ORF1ab	1277	SRR14399441	4095	C	A	0,997658	2021-03-15	United States
ORF1ab_1708_D	ORF1ab	1708	SRR14399441	5388	C	A	1	2021-03-15	United States
ORF1ab_2230_T	ORF1ab	2230	SRR14399441	6954	T	C	0,998233	2021-03-15	United States
ORF1ab_2259_I	ORF1ab	2259	SRR14399441	7042	G	T	0,998211	2021-03-15	United States
ORF1ab_3674_NA	ORF1ab	3674	SRR14399441	11287	G	-TCTGGTTTT	0,99661	2021-03-15	United States
ORF1ab_218_L	ORF1ab	218	SRR14399441	14120	C	T	0,996974	2021-03-15	United States
ORF1ab_314_L	ORF1ab	314	SRR14399441	14408	C	T	1	2021-03-15	United States
S_68_NA	S	68	SRR14399441	21764	A	-TACATG	0,998054	2021-03-15	United States
S_143_NA	S	143	SRR14399441	21990	T	-TTA	0,998024	2021-03-15	United States
S_501_Y	S	501	SRR14399441	23063	A	T	1	2021-03-15	United States
S_570_D	S	570	SRR14399441	23271	C	A	0,998908	2021-03-15	United States
S_614_G	S	614	SRR14399441	23403	A	G	0,99675	2021-03-15	United States
S_681_H	S	681	SRR14399441	23604	C	A	1	2021-03-15	United States
S_716_I	S	716	SRR14399441	23709	C	T	1	2021-03-15	United States
S_982_A	S	982	SRR14399441	24506	T	G	0,998344	2021-03-15	United States
S_1118_H	S	1118	SRR14399441	24914	G	C	1	2021-03-15	United States
ORF8_27_*	ORF8	27	SRR14399441	27972	C	T	1	2021-03-15	United States
ORF8_52_I	ORF8	52	SRR14399441	28048	G	T	1	2021-03-15	United States
ORF8_61_F	ORF8	61	SRR14399441	28075	G	T	1	2021-03-15	United States
ORF8_68_*	ORF8	68	SRR14399441	28095	A	T	1	2021-03-15	United States
ORF8_73_C	ORF8	73	SRR14399441	28111	A	G	0,998435	2021-03-15	United States
N_3_H	N	3	SRR14399441	28280	G	C	1	2021-03-15	United States
N_3_V	N	3	SRR14399441	28281	A	T	0,998246	2021-03-15	United States
N_3_E	N	3	SRR14399441	28282	T	A	1	2021-03-15	United States
N_203_K	N	203	SRR14399441	28881	G	A	0,999102	2021-03-15	United States
N_204_R	N	204	SRR14399441	28883	G	C	0,998206	2021-03-15	United States
N_235_F	N	235	SRR14399441	28977	C	T	0,999086	2021-03-15	United States
ORF1ab_1001_I	ORF1ab	1001	SRR14399442	3267	C	T	0,99906	2021-03-16	United States
ORF1ab_1363_G	ORF1ab	1363	SRR14399442	4353	A	G	0,999075	2021-03-16	United States
ORF1ab_1708_D	ORF1ab	1708	SRR14399442	5388	C	A	1	2021-03-16	United States
ORF1ab_2230_T	ORF1ab	2230	SRR14399442	6954	T	C	0,999765	2021-03-16	United States
ORF1ab_2259_I	ORF1ab	2259	SRR14399442	7042	G	T	0,999765	2021-03-16	United States
ORF1ab_3674_NA	ORF1ab	3674	SRR14399442	11287	G	-TCTGGTTTT	0,996579	2021-03-16	United States
ORF1ab_218_L	ORF1ab	218	SRR14399442	14120	C	T	0,999477	2021-03-16	United States
ORF1ab_314_L	ORF1ab	314	SRR14399442	14408	C	T	1	2021-03-16	United States
S_68_NA	S	68	SRR14399442	21764	A	-TACATG	0,997075	2021-03-16	United States
S_143_NA	S	143	SRR14399442	21990	T	-TTA	0,996579	2021-03-16	United States
S_501_Y	S	501	SRR14399442	23063	A	T	0,999355	2021-03-16	United States
S_570_D	S	570	SRR14399442	23271	C	A	0,999218	2021-03-16	United States
S_614_G	S	614	SRR14399442	23403	A	G	0,999244	2021-03-16	United States
S_681_H	S	681	SRR14399442	23604	C	A	1	2021-03-16	United States
S_716_I	S	716	SRR14399442	23709	C	T	1	2021-03-16	United States
S_982_A	S	982	SRR14399442	24506	T	G	0,999646	2021-03-16	United States
S_1118_H	S	1118	SRR14399442	24914	G	C	0,999125	2021-03-16	United States
ORF8_27_*	ORF8	27	SRR14399442	27972	C	T	1	2021-03-16	United States
ORF8_52_I	ORF8	52	SRR14399442	28048	G	T	1	2021-03-16	United States
ORF8_61_F	ORF8	61	SRR14399442	28075	G	T	1	2021-03-16	United States
ORF8_68_*	ORF8	68	SRR14399442	28095	A	T	1	2021-03-16	United States
ORF8_73_C	ORF8	73	SRR14399442	28111	A	G	1	2021-03-16	United States
N_3_H	N	3	SRR14399442	28280	G	C	0,999501	2021-03-16	United States
N_3_V	N	3	SRR14399442	28281	A	T	1	2021-03-16	United States
N_3_E	N	3	SRR14399442	28282	T	A	1	2021-03-16	United States
N_203_K	N	203	SRR14399442	28881	G	A	0,999055	2021-03-16	United States
N_204_R	N	204	SRR14399442	28883	G	C	0,999371	2021-03-16	United States
N_235_F	N	235	SRR14399442	28977	C	T	0,999366	2021-03-16	United States
ORF1ab_265_I	ORF1ab	265	SRR14399443	1059	C	T	1	2021-03-15	United States
ORF1ab_2144_NA	ORF1ab	2144	SRR14399443	6696	C	+T	0,0531116	2021-03-15	United States
ORF1ab_3221_I	ORF1ab	3221	SRR14399443	9928	G	T	1	2021-03-15	United States
ORF1ab_3352_F	ORF1ab	3352	SRR14399443	10319	C	T	0,999431	2021-03-15	United States
ORF1ab_314_L	ORF1ab	314	SRR14399443	14408	C	T	1	2021-03-15	United States
ORF1ab_1653_D	ORF1ab	1653	SRR14399443	18424	A	G	0,999379	2021-03-15	United States
ORF1ab_1822_T	ORF1ab	1822	SRR14399443	18932	T	C	0,999657	2021-03-15	United States
ORF1ab_2401_T	ORF1ab	2401	SRR14399443	20668	G	A	0,998662	2021-03-15	United States
ORF1ab_2613_C	ORF1ab	2613	SRR14399443	21304	C	T	0,998789	2021-03-15	United States
S_614_G	S	614	SRR14399443	23403	A	G	0,999245	2021-03-15	United States
S_1118_Y	S	1118	SRR14399443	24914	G	T	1	2021-03-15	United States
ORF3a_57_H	ORF3a	57	SRR14399443	25563	G	T	1	2021-03-15	United States
ORF3a_172_V	ORF3a	172	SRR14399443	25907	G	T	0,999117	2021-03-15	United States
ORF3a_213_K	ORF3a	213	SRR14399443	26029	C	A	0,998047	2021-03-15	United States
ORF3a_223_I	ORF3a	223	SRR14399443	26060	C	T	0,998683	2021-03-15	United States
ORF8_24_L	ORF8	24	SRR14399443	27964	C	T	1	2021-03-15	United States
N_67_S	N	67	SRR14399443	28472	C	T	1	2021-03-15	United States
N_199_L	N	199	SRR14399443	28869	C	T	0,998777	2021-03-15	United States
ORF1ab_1001_I	ORF1ab	1001	SRR14399444	3267	C	T	1	2021-03-15	United States
ORF1ab_1708_D	ORF1ab	1708	SRR14399444	5388	C	A	0,999239	2021-03-15	United States
ORF1ab_2230_T	ORF1ab	2230	SRR14399444	6954	T	C	0,999708	2021-03-15	United States
ORF1ab_2259_I	ORF1ab	2259	SRR14399444	7042	G	T	0,999115	2021-03-15	United States
ORF1ab_3674_NA	ORF1ab	3674	SRR14399444	11287	G	-TCTGGTTTT	0,995327	2021-03-15	United States
ORF1ab_218_L	ORF1ab	218	SRR14399444	14120	C	T	1	2021-03-15	United States
ORF1ab_314_L	ORF1ab	314	SRR14399444	14408	C	T	1	2021-03-15	United States
S_68_NA	S	68	SRR14399444	21764	A	-TACATG	0,999438	2021-03-15	United States
S_143_NA	S	143	SRR14399444	21990	T	-TTA	0,992647	2021-03-15	United States
S_501_Y	S	501	SRR14399444	23063	A	T	1	2021-03-15	United States
S_570_D	S	570	SRR14399444	23271	C	A	0,998761	2021-03-15	United States
S_614_G	S	614	SRR14399444	23403	A	G	0,999598	2021-03-15	United States
S_681_H	S	681	SRR14399444	23604	C	A	1	2021-03-15	United States
S_716_I	S	716	SRR14399444	23709	C	T	1	2021-03-15	United States
S_982_A	S	982	SRR14399444	24506	T	G	0,999575	2021-03-15	United States
S_1118_H	S	1118	SRR14399444	24914	G	C	0,997881	2021-03-15	United States
ORF8_27_*	ORF8	27	SRR14399444	27972	C	T	1	2021-03-15	United States
ORF8_52_I	ORF8	52	SRR14399444	28048	G	T	1	2021-03-15	United States
ORF8_61_F	ORF8	61	SRR14399444	28075	G	T	1	2021-03-15	United States
ORF8_68_*	ORF8	68	SRR14399444	28095	A	T	0,998575	2021-03-15	United States
ORF8_73_C	ORF8	73	SRR14399444	28111	A	G	0,998531	2021-03-15	United States
N_3_H	N	3	SRR14399444	28280	G	C	0,999551	2021-03-15	United States
N_3_V	N	3	SRR14399444	28281	A	T	0,999103	2021-03-15	United States
N_3_E	N	3	SRR14399444	28282	T	A	0,999551	2021-03-15	United States
N_203_K	N	203	SRR14399444	28881	G	A	1	2021-03-15	United States
N_204_R	N	204	SRR14399444	28883	G	C	0,999715	2021-03-15	United States
N_235_F	N	235	SRR14399444	28977	C	T	1	2021-03-15	United States
ORF1ab_265_I	ORF1ab	265	SRR14399445	1059	C	T	1	2021-03-16	United States
ORF1ab_4205_V	ORF1ab	4205	SRR14399445	12878	A	G	1	2021-03-16	United States
ORF1ab_4334_T	ORF1ab	4334	SRR14399445	13266	T	C	0,0681004	2021-03-16	United States
ORF1ab_314_L	ORF1ab	314	SRR14399445	14408	C	T	1	2021-03-16	United States
ORF1ab_1183_Y	ORF1ab	1183	SRR14399445	17014	G	T	0,998246	2021-03-16	United States
S_13_I	S	13	SRR14399445	21600	G	T	0,998249	2021-03-16	United States
S_26_S	S	26	SRR14399445	21638	C	T	0,998221	2021-03-16	United States
S_152_C	S	152	SRR14399445	22018	G	T	1	2021-03-16	United States
S_452_R	S	452	SRR14399445	22917	T	G	1	2021-03-16	United States
S_614_G	S	614	SRR14399445	23403	A	G	1	2021-03-16	United States
ORF3a_57_H	ORF3a	57	SRR14399445	25563	G	T	1	2021-03-16	United States
N_205_I	N	205	SRR14399445	28887	C	T	1	2021-03-16	United States
N_413_I	N	413	SRR14399445	29511	G	T	0,999212	2021-03-16	United States
ORF1ab_265_I	ORF1ab	265	SRR14399446	1059	C	T	0,997722	2021-03-15	United States
ORF1ab_3352_F	ORF1ab	3352	SRR14399446	10319	C	T	0,997326	2021-03-15	United States
ORF1ab_3718_F	ORF1ab	3718	SRR14399446	11417	G	T	0,998698	2021-03-15	United States
ORF1ab_314_L	ORF1ab	314	SRR14399446	14408	C	T	1	2021-03-15	United States
ORF1ab_1653_D	ORF1ab	1653	SRR14399446	18424	A	G	1	2021-03-15	United States
ORF1ab_2557_R	ORF1ab	2557	SRR14399446	21137	A	G	0,998255	2021-03-15	United States
ORF1ab_2613_C	ORF1ab	2613	SRR14399446	21304	C	T	0,997788	2021-03-15	United States
S_18_F	S	18	SRR14399446	21614	C	T	0,992701	2021-03-15	United States
S_614_G	S	614	SRR14399446	23403	A	G	1	2021-03-15	United States
S_780_Q	S	780	SRR14399446	23900	G	C	1	2021-03-15	United States
ORF3a_57_*	ORF3a	57	SRR14399446	25561	C	T	1	2021-03-15	United States
ORF3a_57_H	ORF3a	57	SRR14399446	25563	G	T	1	2021-03-15	United States
ORF3a_172_V	ORF3a	172	SRR14399446	25907	G	T	0,998331	2021-03-15	United States
ORF8_17_Y	ORF8	17	SRR14399446	27942	C	T	1	2021-03-15	United States
ORF8_24_L	ORF8	24	SRR14399446	27964	C	T	1	2021-03-15	United States
N_67_S	N	67	SRR14399446	28472	C	T	1	2021-03-15	United States
N_199_L	N	199	SRR14399446	28869	C	T	1	2021-03-15	United States
ORF1ab_265_I	ORF1ab	265	SRR14399447	1059	C	T	1	2021-03-16	United States
ORF1ab_1769_V	ORF1ab	1769	SRR14399447	5570	A	G	0,277641	2021-03-16	United States
ORF1ab_2778_F	ORF1ab	2778	SRR14399447	8597	C	T	0,0822711	2021-03-16	United States
ORF1ab_3352_F	ORF1ab	3352	SRR14399447	10319	C	T	0,99848	2021-03-16	United States
ORF1ab_3603_NA	ORF1ab	3603	SRR14399447	11074	C	+T	0,0550071	2021-03-16	United States
ORF1ab_3718_F	ORF1ab	3718	SRR14399447	11417	G	T	1	2021-03-16	United States
ORF1ab_314_L	ORF1ab	314	SRR14399447	14408	C	T	1	2021-03-16	United States
ORF1ab_1653_D	ORF1ab	1653	SRR14399447	18424	A	G	1	2021-03-16	United States
ORF1ab_2613_C	ORF1ab	2613	SRR14399447	21304	C	T	0,999065	2021-03-16	United States
S_18_F	S	18	SRR14399447	21614	C	T	1	2021-03-16	United States
S_614_G	S	614	SRR14399447	23403	A	G	0,999161	2021-03-16	United States
S_780_Q	S	780	SRR14399447	23900	G	C	1	2021-03-16	United States
ORF3a_57_H	ORF3a	57	SRR14399447	25563	G	T	1	2021-03-16	United States
ORF3a_172_V	ORF3a	172	SRR14399447	25907	G	T	0,993827	2021-03-16	United States
M_23_L	M	23	SRR14399447	26589	G	T	0,757874	2021-03-16	United States
M_209_Y	M	209	SRR14399447	27147	G	T	0,994975	2021-03-16	United States
ORF8_17_Y	ORF8	17	SRR14399447	27942	C	T	1	2021-03-16	United States
ORF8_24_L	ORF8	24	SRR14399447	27964	C	T	1	2021-03-16	United States
N_67_S	N	67	SRR14399447	28472	C	T	1	2021-03-16	United States
N_199_L	N	199	SRR14399447	28869	C	T	0,998288	2021-03-16	United States
ORF1ab_265_I	ORF1ab	265	SRR14399448	1059	C	T	1	2021-03-16	United States
ORF1ab_3352_F	ORF1ab	3352	SRR14399448	10319	C	T	0,998902	2021-03-16	United States
ORF1ab_3729_R	ORF1ab	3729	SRR14399448	11451	A	G	0,998865	2021-03-16	United States
ORF1ab_314_L	ORF1ab	314	SRR14399448	14408	C	T	1	2021-03-16	United States
ORF1ab_1540_I	ORF1ab	1540	SRR14399448	18086	C	T	1	2021-03-16	United States
ORF1ab_1643_V	ORF1ab	1643	SRR14399448	18395	C	T	1	2021-03-16	United States
ORF1ab_1653_D	ORF1ab	1653	SRR14399448	18424	A	G	1	2021-03-16	United States
ORF1ab_2613_C	ORF1ab	2613	SRR14399448	21304	C	T	0,998524	2021-03-16	United States
S_614_G	S	614	SRR14399448	23403	A	G	0,998649	2021-03-16	United States
S_677_P	S	677	SRR14399448	23592	A	C	0,997531	2021-03-16	United States
ORF3a_57_H	ORF3a	57	SRR14399448	25563	G	T	0,998984	2021-03-16	United States
ORF3a_172_V	ORF3a	172	SRR14399448	25907	G	T	0,998033	2021-03-16	United States
ORF8_24_L	ORF8	24	SRR14399448	27964	C	T	0,992188	2021-03-16	United States
N_67_S	N	67	SRR14399448	28472	C	T	0,996764	2021-03-16	United States
N_199_L	N	199	SRR14399448	28869	C	T	0,998013	2021-03-16	United States
N_210_I	N	210	SRR14399448	28903	G	T	0,999007	2021-03-16	United States
ORF1ab_1001_I	ORF1ab	1001	SRR14399449	3267	C	T	1	2021-03-16	United States
ORF1ab_1708_D	ORF1ab	1708	SRR14399449	5388	C	A	1	2021-03-16	United States
ORF1ab_2230_T	ORF1ab	2230	SRR14399449	6954	T	C	0,999533	2021-03-16	United States
ORF1ab_2259_I	ORF1ab	2259	SRR14399449	7042	G	T	0,999532	2021-03-16	United States
ORF1ab_3674_NA	ORF1ab	3674	SRR14399449	11287	G	-TCTGGTTTT	0,997993	2021-03-16	United States
ORF1ab_218_L	ORF1ab	218	SRR14399449	14120	C	T	0,999093	2021-03-16	United States
ORF1ab_314_L	ORF1ab	314	SRR14399449	14408	C	T	1	2021-03-16	United States
ORF1ab_1191_K	ORF1ab	1191	SRR14399449	17040	T	G	0,999498	2021-03-16	United States
S_68_NA	S	68	SRR14399449	21764	A	-TACATG	0,997612	2021-03-16	United States
S_143_NA	S	143	SRR14399449	21990	T	-TTA	0,992402	2021-03-16	United States
S_501_Y	S	501	SRR14399449	23063	A	T	1	2021-03-16	United States
S_570_D	S	570	SRR14399449	23271	C	A	0,999293	2021-03-16	United States
S_614_G	S	614	SRR14399449	23403	A	G	0,99965	2021-03-16	United States
S_681_H	S	681	SRR14399449	23604	C	A	1	2021-03-16	United States
S_716_I	S	716	SRR14399449	23709	C	T	0,998592	2021-03-16	United States
S_982_A	S	982	SRR14399449	24506	T	G	0,999091	2021-03-16	United States
S_1118_H	S	1118	SRR14399449	24914	G	C	1	2021-03-16	United States
ORF8_27_*	ORF8	27	SRR14399449	27972	C	T	1	2021-03-16	United States
ORF8_52_I	ORF8	52	SRR14399449	28048	G	T	0,997792	2021-03-16	United States
ORF8_61_F	ORF8	61	SRR14399449	28075	G	T	1	2021-03-16	United States
ORF8_68_*	ORF8	68	SRR14399449	28095	A	T	0,997826	2021-03-16	United States
ORF8_73_C	ORF8	73	SRR14399449	28111	A	G	0,998982	2021-03-16	United States
N_3_H	N	3	SRR14399449	28280	G	C	1	2021-03-16	United States
N_3_V	N	3	SRR14399449	28281	A	T	1	2021-03-16	United States
N_3_E	N	3	SRR14399449	28282	T	A	0,999454	2021-03-16	United States
N_203_K	N	203	SRR14399449	28881	G	A	0,999736	2021-03-16	United States
N_204_R	N	204	SRR14399449	28883	G	C	1	2021-03-16	United States
N_235_F	N	235	SRR14399449	28977	C	T	1	2021-03-16	United States
N_334_I	N	334	SRR14399449	29274	C	T	0,999088	2021-03-16	United States
ORF1ab_2474_A	ORF1ab	2474	SRR14399450	7685	T	G	1	2021-03-16	United States
ORF1ab_314_L	ORF1ab	314	SRR14399450	14408	C	T	1	2021-03-16	United States
ORF1ab_1362_R	ORF1ab	1362	SRR14399450	17551	G	A	0,997499	2021-03-16	United States
ORF1ab_1878_H	ORF1ab	1878	SRR14399450	19101	G	T	0,129901	2021-03-16	United States
ORF1ab_1936_H	ORF1ab	1936	SRR14399450	19274	C	A	0,998861	2021-03-16	United States
ORF1ab_1973_G	ORF1ab	1973	SRR14399450	19385	A	G	0,0500417	2021-03-16	United States
S_152_L	S	152	SRR14399450	22017	G	T	0,998342	2021-03-16	United States
S_255_F	S	255	SRR14399450	22326	C	T	0,999723	2021-03-16	United States
S_484_K	S	484	SRR14399450	23012	G	A	0,998868	2021-03-16	United States
S_614_G	S	614	SRR14399450	23403	A	G	1	2021-03-16	United States
S_769_V	S	769	SRR14399450	23868	G	T	0,99959	2021-03-16	United States
M_28_L	M	28	SRR14399450	26604	T	C	0,999026	2021-03-16	United States
N_105_R	N	105	SRR14399450	28586	A	C	0,107579	2021-03-16	United States
N_187_L	N	187	SRR14399450	28833	C	T	0,998619	2021-03-16	United States
N_203_K	N	203	SRR14399450	28881	G	A	0,998613	2021-03-16	United States
N_204_R	N	204	SRR14399450	28883	G	C	0,999307	2021-03-16	United States
N_418_H	N	418	SRR14399450	29527	G	T	0,99909	2021-03-16	United States
ORF1ab_265_I	ORF1ab	265	SRR14399451	1059	C	T	1	2021-03-15	United States
ORF1ab_1074_V	ORF1ab	1074	SRR14399451	3486	C	T	0,999123	2021-03-15	United States
ORF1ab_2511_N	ORF1ab	2511	SRR14399451	7798	G	T	0,997619	2021-03-15	United States
ORF1ab_3352_F	ORF1ab	3352	SRR14399451	10319	C	T	1	2021-03-15	United States
ORF1ab_3523_V	ORF1ab	3523	SRR14399451	10833	C	T	0,997015	2021-03-15	United States
ORF1ab_3653_F	ORF1ab	3653	SRR14399451	11222	G	T	1	2021-03-15	United States
ORF1ab_3753_V	ORF1ab	3753	SRR14399451	11522	T	G	1	2021-03-15	United States
ORF1ab_314_L	ORF1ab	314	SRR14399451	14408	C	T	1	2021-03-15	United States
ORF1ab_418_NA	ORF1ab	418	SRR14399451	14720	G	+T	0,0861813	2021-03-15	United States
ORF1ab_1653_D	ORF1ab	1653	SRR14399451	18424	A	G	1	2021-03-15	United States
ORF1ab_1888_G	ORF1ab	1888	SRR14399451	19130	A	G	1	2021-03-15	United States
ORF1ab_2270_Y	ORF1ab	2270	SRR14399451	20275	G	T	1	2021-03-15	United States
ORF1ab_2613_C	ORF1ab	2613	SRR14399451	21304	C	T	1	2021-03-15	United States
S_614_G	S	614	SRR14399451	23403	A	G	1	2021-03-15	United States
S_677_H	S	677	SRR14399451	23593	G	C	1	2021-03-15	United States
ORF3a_57_H	ORF3a	57	SRR14399451	25563	G	T	1	2021-03-15	United States
ORF3a_172_V	ORF3a	172	SRR14399451	25907	G	T	0,998162	2021-03-15	United States
ORF8_24_L	ORF8	24	SRR14399451	27964	C	T	1	2021-03-15	United States
N_67_S	N	67	SRR14399451	28472	C	T	1	2021-03-15	United States
N_199_L	N	199	SRR14399451	28869	C	T	1	2021-03-15	United States
ORF1ab_150_C	ORF1ab	150	SRR14399452	713	G	T	0,506661	2021-03-16	United States
ORF1ab_194_E	ORF1ab	194	SRR14399452	847	T	A	0,999609	2021-03-16	United States
ORF1ab_558_F	ORF1ab	558	SRR14399452	1938	C	T	0,522833	2021-03-16	United States
ORF1ab_1001_I	ORF1ab	1001	SRR14399452	3267	C	T	0,998888	2021-03-16	United States
ORF1ab_1708_D	ORF1ab	1708	SRR14399452	5388	C	A	1	2021-03-16	United States
ORF1ab_1952_L	ORF1ab	1952	SRR14399452	6120	C	T	1	2021-03-16	United States
ORF1ab_2144_NA	ORF1ab	2144	SRR14399452	6696	C	+T	0,0527765	2021-03-16	United States
ORF1ab_2230_T	ORF1ab	2230	SRR14399452	6954	T	C	0,999677	2021-03-16	United States
ORF1ab_2259_I	ORF1ab	2259	SRR14399452	7042	G	T	0,999674	2021-03-16	United States
ORF1ab_2648_I	ORF1ab	2648	SRR14399452	8208	C	T	1	2021-03-16	United States
ORF1ab_3070_T	ORF1ab	3070	SRR14399452	9473	G	A	1	2021-03-16	United States
ORF1ab_3498_I	ORF1ab	3498	SRR14399452	10759	G	T	0,998154	2021-03-16	United States
ORF1ab_3674_NA	ORF1ab	3674	SRR14399452	11287	G	-TCTGGTTTT	0,993031	2021-03-16	United States
ORF1ab_218_L	ORF1ab	218	SRR14399452	14120	C	T	1	2021-03-16	United States
ORF1ab_314_L	ORF1ab	314	SRR14399452	14408	C	T	0,998843	2021-03-16	United States
S_68_NA	S	68	SRR14399452	21764	A	-TACATG	0,997204	2021-03-16	United States
S_143_NA	S	143	SRR14399452	21990	T	-TTA	0,992209	2021-03-16	United States
S_501_Y	S	501	SRR14399452	23063	A	T	0,999332	2021-03-16	United States
S_570_D	S	570	SRR14399452	23271	C	A	0,999581	2021-03-16	United States
S_614_G	S	614	SRR14399452	23403	A	G	0,999177	2021-03-16	United States
S_681_H	S	681	SRR14399452	23604	C	A	0,997491	2021-03-16	United States
S_716_I	S	716	SRR14399452	23709	C	T	1	2021-03-16	United States
S_982_A	S	982	SRR14399452	24506	T	G	0,999198	2021-03-16	United States
S_1118_H	S	1118	SRR14399452	24914	G	C	0,999057	2021-03-16	United States
M_125_Y	M	125	SRR14399452	26895	C	T	0,998549	2021-03-16	United States
ORF8_27_*	ORF8	27	SRR14399452	27972	C	T	0,997163	2021-03-16	United States
ORF8_52_I	ORF8	52	SRR14399452	28048	G	T	1	2021-03-16	United States
ORF8_61_F	ORF8	61	SRR14399452	28075	G	T	1	2021-03-16	United States
ORF8_68_*	ORF8	68	SRR14399452	28095	A	T	0,998571	2021-03-16	United States
ORF8_73_C	ORF8	73	SRR14399452	28111	A	G	0,999527	2021-03-16	United States
N_3_H	N	3	SRR14399452	28280	G	C	1	2021-03-16	United States
N_3_V	N	3	SRR14399452	28281	A	T	0,999493	2021-03-16	United States
N_3_E	N	3	SRR14399452	28282	T	A	0,998988	2021-03-16	United States
N_203_K	N	203	SRR14399452	28881	G	A	0,9997	2021-03-16	United States
N_204_R	N	204	SRR14399452	28883	G	C	0,999701	2021-03-16	United States
N_235_F	N	235	SRR14399452	28977	C	T	0,999698	2021-03-16	United States
ORF1ab_1001_I	ORF1ab	1001	SRR14399453	3267	C	T	0,998783	2021-03-15	United States
ORF1ab_1708_D	ORF1ab	1708	SRR14399453	5388	C	A	1	2021-03-15	United States
ORF1ab_2230_T	ORF1ab	2230	SRR14399453	6954	T	C	1	2021-03-15	United States
ORF1ab_2273_F	ORF1ab	2273	SRR14399453	7083	C	T	0,999255	2021-03-15	United States
ORF1ab_3674_NA	ORF1ab	3674	SRR14399453	11287	G	-TCTGGTTTT	0,989608	2021-03-15	United States
ORF1ab_3966_R	ORF1ab	3966	SRR14399453	12162	A	G	0,998326	2021-03-15	United States
ORF1ab_314_L	ORF1ab	314	SRR14399453	14408	C	T	1	2021-03-15	United States
ORF1ab_1383_R	ORF1ab	1383	SRR14399453	17615	A	G	0,999315	2021-03-15	United States
ORF1ab_2557_R	ORF1ab	2557	SRR14399453	21137	A	G	0,999294	2021-03-15	United States
S_68_NA	S	68	SRR14399453	21764	A	-TACATG	0,996766	2021-03-15	United States
S_143_NA	S	143	SRR14399453	21990	T	-TTA	0,993636	2021-03-15	United States
S_501_Y	S	501	SRR14399453	23063	A	T	1	2021-03-15	United States
S_570_D	S	570	SRR14399453	23271	C	A	0,999187	2021-03-15	United States
S_614_G	S	614	SRR14399453	23403	A	G	1	2021-03-15	United States
S_681_H	S	681	SRR14399453	23604	C	A	1	2021-03-15	United States
S_716_I	S	716	SRR14399453	23709	C	T	1	2021-03-15	United States
S_982_A	S	982	SRR14399453	24506	T	G	1	2021-03-15	United States
S_1118_H	S	1118	SRR14399453	24914	G	C	1	2021-03-15	United States
S_1191_N	S	1191	SRR14399453	25135	G	T	0,998405	2021-03-15	United States
ORF8_27_*	ORF8	27	SRR14399453	27972	C	T	1	2021-03-15	United States
ORF8_52_I	ORF8	52	SRR14399453	28048	G	T	1	2021-03-15	United States
ORF8_73_C	ORF8	73	SRR14399453	28111	A	G	1	2021-03-15	United States
N_3_H	N	3	SRR14399453	28280	G	C	0,999468	2021-03-15	United States
N_3_V	N	3	SRR14399453	28281	A	T	0,999468	2021-03-15	United States
N_3_E	N	3	SRR14399453	28282	T	A	0,999469	2021-03-15	United States
N_136_D	N	136	SRR14399453	28681	G	T	1	2021-03-15	United States
N_203_K	N	203	SRR14399453	28881	G	A	0,999745	2021-03-15	United States
N_204_R	N	204	SRR14399453	28883	G	C	1	2021-03-15	United States
N_235_F	N	235	SRR14399453	28977	C	T	0,999745	2021-03-15	United States
ORF1ab_1001_I	ORF1ab	1001	SRR14399454	3267	C	T	1	2021-03-15	United States
ORF1ab_1708_D	ORF1ab	1708	SRR14399454	5388	C	A	0,998276	2021-03-15	United States
ORF1ab_2230_T	ORF1ab	2230	SRR14399454	6954	T	C	0,99826	2021-03-15	United States
ORF1ab_2259_I	ORF1ab	2259	SRR14399454	7042	G	T	0,999411	2021-03-15	United States
ORF1ab_3674_NA	ORF1ab	3674	SRR14399454	11287	G	-TCTGGTTTT	0,993896	2021-03-15	United States
ORF1ab_218_L	ORF1ab	218	SRR14399454	14120	C	T	0,999257	2021-03-15	United States
ORF1ab_314_L	ORF1ab	314	SRR14399454	14408	C	T	1	2021-03-15	United States
S_68_NA	S	68	SRR14399454	21764	A	-TACATG	0,997361	2021-03-15	United States
S_143_NA	S	143	SRR14399454	21990	T	-TTA	0,988189	2021-03-15	United States
S_501_Y	S	501	SRR14399454	23063	A	T	0,998296	2021-03-15	United States
S_570_D	S	570	SRR14399454	23271	C	A	0,99888	2021-03-15	United States
S_614_G	S	614	SRR14399454	23403	A	G	0,996767	2021-03-15	United States
S_681_H	S	681	SRR14399454	23604	C	A	0,996845	2021-03-15	United States
S_716_I	S	716	SRR14399454	23709	C	T	0,996875	2021-03-15	United States
S_982_A	S	982	SRR14399454	24506	T	G	0,999119	2021-03-15	United States
S_1118_H	S	1118	SRR14399454	24914	G	C	1	2021-03-15	United States
ORF8_27_*	ORF8	27	SRR14399454	27972	C	T	0,996721	2021-03-15	United States
ORF8_45_L	ORF8	45	SRR14399454	28027	G	T	1	2021-03-15	United States
ORF8_52_I	ORF8	52	SRR14399454	28048	G	T	1	2021-03-15	United States
ORF8_61_F	ORF8	61	SRR14399454	28075	G	T	1	2021-03-15	United States
ORF8_68_*	ORF8	68	SRR14399454	28095	A	T	0,990291	2021-03-15	United States
ORF8_73_C	ORF8	73	SRR14399454	28111	A	G	0,99778	2021-03-15	United States
N_3_H	N	3	SRR14399454	28280	G	C	0,996487	2021-03-15	United States
N_3_V	N	3	SRR14399454	28281	A	T	0,996475	2021-03-15	United States
N_3_E	N	3	SRR14399454	28282	T	A	0,996495	2021-03-15	United States
N_203_K	N	203	SRR14399454	28881	G	A	0,997705	2021-03-15	United States
N_204_R	N	204	SRR14399454	28883	G	C	0,999237	2021-03-15	United States
N_235_F	N	235	SRR14399454	28977	C	T	0,999231	2021-03-15	United States
ORF10_29_*	ORF10	29	SRR14399454	29642	C	T	0,998618	2021-03-15	United States
ORF1ab_1001_I	ORF1ab	1001	SRR14399456	3267	C	T	1	2021-03-15	United States
ORF1ab_1708_D	ORF1ab	1708	SRR14399456	5388	C	A	0,99936	2021-03-15	United States
ORF1ab_2230_T	ORF1ab	2230	SRR14399456	6954	T	C	0,999436	2021-03-15	United States
ORF1ab_2259_I	ORF1ab	2259	SRR14399456	7042	G	T	0,999144	2021-03-15	United States
ORF1ab_3674_NA	ORF1ab	3674	SRR14399456	11287	G	-TCTGGTTTT	0,994194	2021-03-15	United States
ORF1ab_218_L	ORF1ab	218	SRR14399456	14120	C	T	0,999447	2021-03-15	United States
ORF1ab_314_L	ORF1ab	314	SRR14399456	14408	C	T	1	2021-03-15	United States
S_68_NA	S	68	SRR14399456	21764	A	-TACATG	0,996687	2021-03-15	United States
S_143_NA	S	143	SRR14399456	21990	T	-TTA	0,988864	2021-03-15	United States
S_501_Y	S	501	SRR14399456	23063	A	T	1	2021-03-15	United States
S_570_D	S	570	SRR14399456	23271	C	A	0,999549	2021-03-15	United States
S_614_G	S	614	SRR14399456	23403	A	G	0,998674	2021-03-15	United States
S_681_H	S	681	SRR14399456	23604	C	A	0,998626	2021-03-15	United States
S_716_I	S	716	SRR14399456	23709	C	T	1	2021-03-15	United States
S_982_A	S	982	SRR14399456	24506	T	G	0,996483	2021-03-15	United States
S_1118_H	S	1118	SRR14399456	24914	G	C	1	2021-03-15	United States
ORF3a_272_G	ORF3a	272	SRR14399456	26206	A	G	0,992614	2021-03-15	United States
ORF8_27_*	ORF8	27	SRR14399456	27972	C	T	1	2021-03-15	United States
ORF8_52_I	ORF8	52	SRR14399456	28048	G	T	0,998516	2021-03-15	United States
ORF8_61_F	ORF8	61	SRR14399456	28075	G	T	1	2021-03-15	United States
ORF8_68_*	ORF8	68	SRR14399456	28095	A	T	0,99708	2021-03-15	United States
ORF8_73_C	ORF8	73	SRR14399456	28111	A	G	1	2021-03-15	United States
N_3_H	N	3	SRR14399456	28280	G	C	0,99942	2021-03-15	United States
N_3_V	N	3	SRR14399456	28281	A	T	0,997678	2021-03-15	United States
N_3_E	N	3	SRR14399456	28282	T	A	1	2021-03-15	United States
N_203_K	N	203	SRR14399456	28881	G	A	0,99927	2021-03-15	United States
N_204_R	N	204	SRR14399456	28883	G	C	0,999635	2021-03-15	United States
N_235_F	N	235	SRR14399456	28977	C	T	0,999632	2021-03-15	United States
ORF1ab_265_I	ORF1ab	265	SRR14399457	1059	C	T	0,997802	2021-03-15	United States
ORF1ab_1155_C	ORF1ab	1155	SRR14399457	3728	G	T	0,998028	2021-03-15	United States
ORF1ab_3352_F	ORF1ab	3352	SRR14399457	10319	C	T	0,998054	2021-03-15	United States
ORF1ab_3718_F	ORF1ab	3718	SRR14399457	11417	G	T	0,99814	2021-03-15	United States
ORF1ab_314_L	ORF1ab	314	SRR14399457	14408	C	T	1	2021-03-15	United States
ORF1ab_1432_V	ORF1ab	1432	SRR14399457	17762	C	T	1	2021-03-15	United States
ORF1ab_1653_D	ORF1ab	1653	SRR14399457	18424	A	G	1	2021-03-15	United States
ORF1ab_2613_C	ORF1ab	2613	SRR14399457	21304	C	T	0,997914	2021-03-15	United States
S_18_F	S	18	SRR14399457	21614	C	T	0,998505	2021-03-15	United States
S_554_V	S	554	SRR14399457	23223	A	T	0,998542	2021-03-15	United States
S_614_G	S	614	SRR14399457	23403	A	G	0,998557	2021-03-15	United States
S_780_Q	S	780	SRR14399457	23900	G	C	1	2021-03-15	United States
ORF3a_57_H	ORF3a	57	SRR14399457	25563	G	T	0,995652	2021-03-15	United States
ORF3a_172_V	ORF3a	172	SRR14399457	25907	G	T	0,998279	2021-03-15	United States
ORF8_17_Y	ORF8	17	SRR14399457	27942	C	T	1	2021-03-15	United States
ORF8_24_L	ORF8	24	SRR14399457	27964	C	T	1	2021-03-15	United States
N_67_S	N	67	SRR14399457	28472	C	T	1	2021-03-15	United States
N_199_L	N	199	SRR14399457	28869	C	T	0,998363	2021-03-15	United States
ORF1ab_498_V	ORF1ab	498	SRR14399458	1758	C	T	0,999332	2021-03-15	United States
ORF1ab_959_S	ORF1ab	959	SRR14399458	3140	C	T	1	2021-03-15	United States
ORF1ab_1192_K	ORF1ab	1192	SRR14399458	3839	G	A	1	2021-03-15	United States
ORF1ab_1242_N	ORF1ab	1242	SRR14399458	3990	C	A	1	2021-03-15	United States
ORF1ab_3255_I	ORF1ab	3255	SRR14399458	10029	C	T	0,994253	2021-03-15	United States
ORF1ab_3618_V	ORF1ab	3618	SRR14399458	11117	A	G	1	2021-03-15	United States
ORF1ab_4175_I	ORF1ab	4175	SRR14399458	12789	C	T	0,997967	2021-03-15	United States
ORF1ab_314_L	ORF1ab	314	SRR14399458	14408	C	T	1	2021-03-15	United States
ORF1ab_693_S	ORF1ab	693	SRR14399458	15544	G	T	0,998601	2021-03-15	United States
S_478_K	S	478	SRR14399458	22995	C	A	0,999227	2021-03-15	United States
S_614_G	S	614	SRR14399458	23403	A	G	0,998884	2021-03-15	United States
S_681_H	S	681	SRR14399458	23604	C	A	1	2021-03-15	United States
S_732_A	S	732	SRR14399458	23756	A	G	0,996622	2021-03-15	United States
N_203_K	N	203	SRR14399458	28881	G	A	0,998549	2021-03-15	United States
N_204_R	N	204	SRR14399458	28883	G	C	0,999276	2021-03-15	United States
ORF1ab_265_I	ORF1ab	265	SRR14399459	1059	C	T	0,997449	2021-03-15	United States
ORF1ab_443_T	ORF1ab	443	SRR14399459	1592	T	A	1	2021-03-15	United States
ORF1ab_874_F	ORF1ab	874	SRR14399459	2885	G	T	1	2021-03-15	United States
ORF1ab_1682_I	ORF1ab	1682	SRR14399459	5310	C	T	0,996047	2021-03-15	United States
ORF1ab_314_L	ORF1ab	314	SRR14399459	14408	C	T	1	2021-03-15	United States
ORF1ab_605_F	ORF1ab	605	SRR14399459	15280	C	T	1	2021-03-15	United States
S_614_G	S	614	SRR14399459	23403	A	G	0,996466	2021-03-15	United States
S_677_H	S	677	SRR14399459	23593	G	T	1	2021-03-15	United States
ORF3a_57_H	ORF3a	57	SRR14399459	25563	G	T	1	2021-03-15	United States
ORF3a_223_I	ORF3a	223	SRR14399459	26060	C	T	0,998239	2021-03-15	United States
ORF8_24_L	ORF8	24	SRR14399459	27964	C	T	1	2021-03-15	United States
N_187_L	N	187	SRR14399459	28833	C	T	0,998759	2021-03-15	United States
ORF1ab_1001_I	ORF1ab	1001	SRR14399460	3267	C	T	1	2021-03-15	United States
ORF1ab_1708_D	ORF1ab	1708	SRR14399460	5388	C	A	0,994253	2021-03-15	United States
ORF1ab_2230_T	ORF1ab	2230	SRR14399460	6954	T	C	1	2021-03-15	United States
ORF1ab_3674_NA	ORF1ab	3674	SRR14399460	11287	G	-TCTGGTTTT	0,990566	2021-03-15	United States
ORF1ab_3966_R	ORF1ab	3966	SRR14399460	12162	A	G	0,998035	2021-03-15	United States
ORF1ab_314_L	ORF1ab	314	SRR14399460	14408	C	T	1	2021-03-15	United States
ORF1ab_794_I	ORF1ab	794	SRR14399460	15848	C	T	0,997191	2021-03-15	United States
ORF1ab_1383_R	ORF1ab	1383	SRR14399460	17615	A	G	1	2021-03-15	United States
ORF1ab_2557_R	ORF1ab	2557	SRR14399460	21137	A	G	0,998141	2021-03-15	United States
S_68_NA	S	68	SRR14399460	21764	A	-TACATG	1	2021-03-15	United States
S_143_NA	S	143	SRR14399460	21990	T	-TTA	0,996774	2021-03-15	United States
S_501_Y	S	501	SRR14399460	23063	A	T	1	2021-03-15	United States
S_570_D	S	570	SRR14399460	23271	C	A	1	2021-03-15	United States
S_614_G	S	614	SRR14399460	23403	A	G	1	2021-03-15	United States
S_681_H	S	681	SRR14399460	23604	C	A	1	2021-03-15	United States
S_716_I	S	716	SRR14399460	23709	C	T	0,993671	2021-03-15	United States
S_982_A	S	982	SRR14399460	24506	T	G	0,993988	2021-03-15	United States
S_1118_H	S	1118	SRR14399460	24914	G	C	0,995935	2021-03-15	United States
S_1191_N	S	1191	SRR14399460	25135	G	T	0,995536	2021-03-15	United States
ORF8_27_*	ORF8	27	SRR14399460	27972	C	T	1	2021-03-15	United States
ORF8_52_I	ORF8	52	SRR14399460	28048	G	T	1	2021-03-15	United States
ORF8_73_C	ORF8	73	SRR14399460	28111	A	G	1	2021-03-15	United States
N_3_H	N	3	SRR14399460	28280	G	C	0,997033	2021-03-15	United States
N_3_V	N	3	SRR14399460	28281	A	T	0,997033	2021-03-15	United States
N_3_E	N	3	SRR14399460	28282	T	A	1	2021-03-15	United States
N_203_K	N	203	SRR14399460	28881	G	A	0,998102	2021-03-15	United States
N_204_R	N	204	SRR14399460	28883	G	C	1	2021-03-15	United States
N_235_F	N	235	SRR14399460	28977	C	T	1	2021-03-15	United States
ORF1ab_959_S	ORF1ab	959	SRR14399461	3140	C	T	1	2021-03-16	United States
ORF1ab_1022_I	ORF1ab	1022	SRR14399461	3330	C	T	1	2021-03-16	United States
ORF1ab_1202_N	ORF1ab	1202	SRR14399461	3871	G	T	0,997143	2021-03-16	United States
ORF1ab_3255_I	ORF1ab	3255	SRR14399461	10029	C	T	1	2021-03-16	United States
ORF1ab_3618_V	ORF1ab	3618	SRR14399461	11117	A	G	1	2021-03-16	United States
ORF1ab_4031_I	ORF1ab	4031	SRR14399461	12357	C	T	1	2021-03-16	United States
ORF1ab_4175_I	ORF1ab	4175	SRR14399461	12789	C	T	0,994429	2021-03-16	United States
ORF1ab_175_K	ORF1ab	175	SRR14399461	13990	C	A	0,997494	2021-03-16	United States
ORF1ab_314_L	ORF1ab	314	SRR14399461	14408	C	T	1	2021-03-16	United States
ORF1ab_662_S	ORF1ab	662	SRR14399461	15451	G	A	1	2021-03-16	United States
S_478_K	S	478	SRR14399461	22995	C	A	0,998069	2021-03-16	United States
S_614_G	S	614	SRR14399461	23403	A	G	0,998701	2021-03-16	United States
S_681_H	S	681	SRR14399461	23604	C	A	1	2021-03-16	United States
S_732_A	S	732	SRR14399461	23756	A	G	0,994898	2021-03-16	United States
ORF3a_38_L	ORF3a	38	SRR14399461	25505	A	T	1	2021-03-16	United States
N_203_K	N	203	SRR14399461	28881	G	A	1	2021-03-16	United States
N_204_R	N	204	SRR14399461	28883	G	C	0,99897	2021-03-16	United States
N_362_A	N	362	SRR14399461	29357	A	G	0,993902	2021-03-16	United States
ORF1ab_1001_I	ORF1ab	1001	SRR14399462	3267	C	T	1	2021-03-16	United States
ORF1ab_1708_D	ORF1ab	1708	SRR14399462	5388	C	A	1	2021-03-16	United States
ORF1ab_2230_T	ORF1ab	2230	SRR14399462	6954	T	C	0,999675	2021-03-16	United States
ORF1ab_2259_I	ORF1ab	2259	SRR14399462	7042	G	T	1	2021-03-16	United States
ORF1ab_3674_NA	ORF1ab	3674	SRR14399462	11287	G	-TCTGGTTTT	0,995876	2021-03-16	United States
ORF1ab_218_L	ORF1ab	218	SRR14399462	14120	C	T	0,998843	2021-03-16	United States
ORF1ab_314_L	ORF1ab	314	SRR14399462	14408	C	T	1	2021-03-16	United States
S_68_NA	S	68	SRR14399462	21764	A	-TACATG	0,99754	2021-03-16	United States
S_143_NA	S	143	SRR14399462	21990	T	-TTA	0,993835	2021-03-16	United States
S_501_Y	S	501	SRR14399462	23063	A	T	1	2021-03-16	United States
S_570_D	S	570	SRR14399462	23271	C	A	0,999153	2021-03-16	United States
S_614_G	S	614	SRR14399462	23403	A	G	0,999161	2021-03-16	United States
S_681_H	S	681	SRR14399462	23604	C	A	1	2021-03-16	United States
S_716_I	S	716	SRR14399462	23709	C	T	1	2021-03-16	United States
S_982_A	S	982	SRR14399462	24506	T	G	0,999198	2021-03-16	United States
S_1118_H	S	1118	SRR14399462	24914	G	C	1	2021-03-16	United States
ORF8_73_C	ORF8	73	SRR14399462	28111	A	G	0,998674	2021-03-16	United States
N_3_H	N	3	SRR14399462	28280	G	C	1	2021-03-16	United States
N_3_V	N	3	SRR14399462	28281	A	T	1	2021-03-16	United States
N_3_E	N	3	SRR14399462	28282	T	A	0,999473	2021-03-16	United States
N_203_K	N	203	SRR14399462	28881	G	A	0,999358	2021-03-16	United States
N_204_R	N	204	SRR14399462	28883	G	C	0,999358	2021-03-16	United States
N_235_F	N	235	SRR14399462	28977	C	T	0,999358	2021-03-16	United States
ORF1ab_265_I	ORF1ab	265	SRR14399463	1059	C	T	1	2021-03-15	United States
ORF1ab_3352_F	ORF1ab	3352	SRR14399463	10319	C	T	0,99786	2021-03-15	United States
ORF1ab_314_L	ORF1ab	314	SRR14399463	14408	C	T	1	2021-03-15	United States
ORF1ab_604_Y	ORF1ab	604	SRR14399463	15277	C	T	1	2021-03-15	United States
ORF1ab_1352_V	ORF1ab	1352	SRR14399463	17521	A	G	0,998975	2021-03-15	United States
ORF1ab_1653_D	ORF1ab	1653	SRR14399463	18424	A	G	1	2021-03-15	United States
ORF1ab_2613_C	ORF1ab	2613	SRR14399463	21304	C	T	0,999099	2021-03-15	United States
S_54_F	S	54	SRR14399463	21724	G	T	0,999482	2021-03-15	United States
S_614_G	S	614	SRR14399463	23403	A	G	0,99916	2021-03-15	United States
ORF3a_57_H	ORF3a	57	SRR14399463	25563	G	T	1	2021-03-15	United States
ORF3a_172_V	ORF3a	172	SRR14399463	25907	G	T	1	2021-03-15	United States
ORF8_24_L	ORF8	24	SRR14399463	27964	C	T	1	2021-03-15	United States
N_67_S	N	67	SRR14399463	28472	C	T	1	2021-03-15	United States
N_199_L	N	199	SRR14399463	28869	C	T	0,998843	2021-03-15	United States
N_409_L	N	409	SRR14399463	29499	A	T	0,999061	2021-03-15	United States
ORF1ab_436_I	ORF1ab	436	SRR14399464	1572	C	T	0,999742	2021-03-15	United States
ORF1ab_1001_I	ORF1ab	1001	SRR14399464	3267	C	T	1	2021-03-15	United States
ORF1ab_1708_D	ORF1ab	1708	SRR14399464	5388	C	A	1	2021-03-15	United States
ORF1ab_2230_T	ORF1ab	2230	SRR14399464	6954	T	C	0,999376	2021-03-15	United States
ORF1ab_2259_I	ORF1ab	2259	SRR14399464	7042	G	T	0,999376	2021-03-15	United States
ORF1ab_2648_I	ORF1ab	2648	SRR14399464	8208	C	T	0,999093	2021-03-15	United States
ORF1ab_3070_T	ORF1ab	3070	SRR14399464	9473	G	A	1	2021-03-15	United States
ORF1ab_3674_NA	ORF1ab	3674	SRR14399464	11287	G	-TCTGGTTTT	0,996257	2021-03-15	United States
ORF1ab_218_L	ORF1ab	218	SRR14399464	14120	C	T	1	2021-03-15	United States
ORF1ab_314_L	ORF1ab	314	SRR14399464	14408	C	T	1	2021-03-15	United States
ORF1ab_1038_I	ORF1ab	1038	SRR14399464	16580	C	T	1	2021-03-15	United States
S_68_NA	S	68	SRR14399464	21764	A	-TACATG	0,998097	2021-03-15	United States
S_143_NA	S	143	SRR14399464	21990	T	-TTA	0,992355	2021-03-15	United States
S_501_Y	S	501	SRR14399464	23063	A	T	0,999444	2021-03-15	United States
S_570_D	S	570	SRR14399464	23271	C	A	0,999367	2021-03-15	United States
S_614_G	S	614	SRR14399464	23403	A	G	1	2021-03-15	United States
S_681_H	S	681	SRR14399464	23604	C	A	0,998965	2021-03-15	United States
S_716_I	S	716	SRR14399464	23709	C	T	0,998925	2021-03-15	United States
S_982_A	S	982	SRR14399464	24506	T	G	0,999473	2021-03-15	United States
S_1118_H	S	1118	SRR14399464	24914	G	C	0,998907	2021-03-15	United States
M_125_Y	M	125	SRR14399464	26895	C	T	0,999463	2021-03-15	United States
ORF8_27_*	ORF8	27	SRR14399464	27972	C	T	0,999139	2021-03-15	United States
ORF8_52_I	ORF8	52	SRR14399464	28048	G	T	1	2021-03-15	United States
ORF8_61_F	ORF8	61	SRR14399464	28075	G	T	0,998274	2021-03-15	United States
ORF8_68_*	ORF8	68	SRR14399464	28095	A	T	0,998285	2021-03-15	United States
ORF8_73_C	ORF8	73	SRR14399464	28111	A	G	0,998636	2021-03-15	United States
N_3_H	N	3	SRR14399464	28280	G	C	1	2021-03-15	United States
N_3_V	N	3	SRR14399464	28281	A	T	0,99882	2021-03-15	United States
N_3_E	N	3	SRR14399464	28282	T	A	0,999607	2021-03-15	United States
N_203_K	N	203	SRR14399464	28881	G	A	0,998981	2021-03-15	United States
N_204_R	N	204	SRR14399464	28883	G	C	0,999237	2021-03-15	United States
N_235_F	N	235	SRR14399464	28977	C	T	0,999227	2021-03-15	United States
ORF1ab_550_C	ORF1ab	550	SRR14399465	1913	C	T	0,999779	2021-03-16	United States
ORF1ab_1719_S	ORF1ab	1719	SRR14399465	5421	A	G	1	2021-03-16	United States
ORF1ab_2051_I	ORF1ab	2051	SRR14399465	6416	G	A	0,999731	2021-03-16	United States
ORF1ab_2903_V	ORF1ab	2903	SRR14399465	8972	A	G	0,997333	2021-03-16	United States
ORF1ab_314_L	ORF1ab	314	SRR14399465	14408	C	T	1	2021-03-16	United States
S_75_V	S	75	SRR14399465	21786	G	T	1	2021-03-16	United States
S_614_G	S	614	SRR14399465	23403	A	G	0,999605	2021-03-16	United States
S_681_H	S	681	SRR14399465	23604	C	A	1	2021-03-16	United States
S_779_R	S	779	SRR14399465	23898	A	G	0,998886	2021-03-16	United States
ORF3a_99_S	ORF3a	99	SRR14399465	25687	G	T	0,998551	2021-03-16	United States
N_234_I	N	234	SRR14399465	28975	G	T	0,999665	2021-03-16	United States
ORF10_30_L	ORF10	30	SRR14399465	29645	G	T	0,992337	2021-03-16	United States
ORF1ab_358_V	ORF1ab	358	SRR14399467	1338	G	T	0,143673	2021-03-16	United States
ORF1ab_626_NA	ORF1ab	626	SRR14399467	2143	C	-G	0,191489	2021-03-16	United States
ORF1ab_1136_NA	ORF1ab	1136	SRR14399467	3671	G	+A	0,154979	2021-03-16	United States
ORF1ab_1189_NA	ORF1ab	1189	SRR14399467	3832	C	+T	0,130189	2021-03-16	United States
ORF1ab_1376_L	ORF1ab	1376	SRR14399467	4392	G	T	0,662091	2021-03-16	United States
ORF1ab_1560_NA	ORF1ab	1560	SRR14399467	4943	C	+T	0,211321	2021-03-16	United States
ORF1ab_1708_D	ORF1ab	1708	SRR14399467	5388	C	A	1	2021-03-16	United States
ORF1ab_2230_T	ORF1ab	2230	SRR14399467	6954	T	C	1	2021-03-16	United States
ORF1ab_2880_NA	ORF1ab	2880	SRR14399467	8905	C	+T	0,11	2021-03-16	United States
ORF1ab_3109_NA	ORF1ab	3109	SRR14399467	9592	C	-T	0,210145	2021-03-16	United States
ORF1ab_3521_NA	ORF1ab	3521	SRR14399467	10827	G	-A	0,103448	2021-03-16	United States
ORF1ab_3674_NA	ORF1ab	3674	SRR14399467	11287	G	-TCTGGTTTT	1	2021-03-16	United States
ORF1ab_3752_NA	ORF1ab	3752	SRR14399467	11521	G	+T	0,0754748	2021-03-16	United States
ORF1ab_3849_NA	ORF1ab	3849	SRR14399467	11812	C	+A	0,136594	2021-03-16	United States
ORF1ab_3966_R	ORF1ab	3966	SRR14399467	12162	A	G	0,999122	2021-03-16	United States
ORF1ab_135_G	ORF1ab	135	SRR14399467	13871	A	G	0,131937	2021-03-16	United States
ORF1ab_314_L	ORF1ab	314	SRR14399467	14408	C	T	1	2021-03-16	United States
ORF1ab_324_NA	ORF1ab	324	SRR14399467	14439	A	+T	0,123711	2021-03-16	United States
ORF1ab_1383_R	ORF1ab	1383	SRR14399467	17615	A	G	0,997849	2021-03-16	United States
ORF1ab_1907_NA	ORF1ab	1907	SRR14399467	19188	A	+T	0,122295	2021-03-16	United States
ORF1ab_2557_R	ORF1ab	2557	SRR14399467	21137	A	G	0,999588	2021-03-16	United States
ORF1ab_2633_NA	ORF1ab	2633	SRR14399467	21365	C	+A	0,148586	2021-03-16	United States
S_153_T	S	153	SRR14399467	22020	T	C	0,998971	2021-03-16	United States
S_254_F	S	254	SRR14399467	22323	C	T	0,0824439	2021-03-16	United States
S_371_NA	S	371	SRR14399467	22673	T	-C	0,12252	2021-03-16	United States
S_501_Y	S	501	SRR14399467	23063	A	T	1	2021-03-16	United States
S_570_D	S	570	SRR14399467	23271	C	A	0,999416	2021-03-16	United States
S_614_G	S	614	SRR14399467	23403	A	G	1	2021-03-16	United States
S_616_NA	S	616	SRR14399467	23410	C	-TG	0,103409	2021-03-16	United States
S_617_Y	S	617	SRR14399467	23412	G	A	0,166244	2021-03-16	United States
S_681_H	S	681	SRR14399467	23604	C	A	1	2021-03-16	United States
S_716_I	S	716	SRR14399467	23709	C	T	1	2021-03-16	United States
S_982_A	S	982	SRR14399467	24506	T	G	1	2021-03-16	United States
S_1118_H	S	1118	SRR14399467	24914	G	C	1	2021-03-16	United States
S_1191_N	S	1191	SRR14399467	25135	G	T	0,996317	2021-03-16	United States
S_1233_I	S	1233	SRR14399467	25261	G	T	0,998127	2021-03-16	United States
ORF3a_104_NA	ORF3a	104	SRR14399467	25703	C	+T	0,168831	2021-03-16	United States
ORF3a_191_NA	ORF3a	191	SRR14399467	25963	G	+A	0,0686199	2021-03-16	United States
M_161_V	M	161	SRR14399467	27003	A	G	0,993237	2021-03-16	United States
ORF8_27_*	ORF8	27	SRR14399467	27972	C	T	1	2021-03-16	United States
ORF8_52_I	ORF8	52	SRR14399467	28048	G	T	1	2021-03-16	United States
ORF8_73_C	ORF8	73	SRR14399467	28111	A	G	0,999214	2021-03-16	United States
ORF8_107_NA	ORF8	107	SRR14399467	28214	C	+T	0,0928712	2021-03-16	United States
N_3_H	N	3	SRR14399467	28280	G	C	1	2021-03-16	United States
N_3_V	N	3	SRR14399467	28281	A	T	0,99925	2021-03-16	United States
N_3_E	N	3	SRR14399467	28282	T	A	0,999251	2021-03-16	United States
N_203_K	N	203	SRR14399467	28881	G	A	0,998737	2021-03-16	United States
N_204_R	N	204	SRR14399467	28883	G	C	1	2021-03-16	United States
N_235_F	N	235	SRR14399467	28977	C	T	1	2021-03-16	United States
N_244_K	N	244	SRR14399467	29003	C	A	0,283066	2021-03-16	United States
N_336_V	N	336	SRR14399467	29280	C	T	0,983193	2021-03-16	United States
ORF1ab_959_S	ORF1ab	959	SRR14399468	3140	C	T	1	2021-03-15	United States
ORF1ab_3255_I	ORF1ab	3255	SRR14399468	10029	C	T	1	2021-03-15	United States
ORF1ab_3618_V	ORF1ab	3618	SRR14399468	11117	A	G	1	2021-03-15	United States
ORF1ab_4175_I	ORF1ab	4175	SRR14399468	12789	C	T	0,99646	2021-03-15	United States
ORF1ab_314_L	ORF1ab	314	SRR14399468	14408	C	T	1	2021-03-15	United States
S_3_NA	S	3	SRR14399468	21569	G	+T	0,0636311	2021-03-15	United States
S_5_F	S	5	SRR14399468	21575	C	T	1	2021-03-15	United States
S_478_K	S	478	SRR14399468	22995	C	A	1	2021-03-15	United States
S_614_G	S	614	SRR14399468	23403	A	G	1	2021-03-15	United States
S_681_H	S	681	SRR14399468	23604	C	A	1	2021-03-15	United States
S_732_A	S	732	SRR14399468	23756	A	G	0,997531	2021-03-15	United States
S_1228_L	S	1228	SRR14399468	25244	G	C	0,825871	2021-03-15	United States
N_203_K	N	203	SRR14399468	28881	G	A	1	2021-03-15	United States
N_204_R	N	204	SRR14399468	28883	G	C	1	2021-03-15	United States
ORF1ab_1001_I	ORF1ab	1001	SRR14399469	3267	C	T	0,999023	2021-03-16	United States
ORF1ab_1215_V	ORF1ab	1215	SRR14399469	3908	A	G	0,176815	2021-03-16	United States
ORF1ab_1708_D	ORF1ab	1708	SRR14399469	5388	C	A	1	2021-03-16	United States
ORF1ab_2230_T	ORF1ab	2230	SRR14399469	6954	T	C	0,99921	2021-03-16	United States
ORF1ab_2259_I	ORF1ab	2259	SRR14399469	7042	G	T	1	2021-03-16	United States
ORF1ab_3674_NA	ORF1ab	3674	SRR14399469	11287	G	-TCTGGTTTT	0,995533	2021-03-16	United States
ORF1ab_218_L	ORF1ab	218	SRR14399469	14120	C	T	0,999345	2021-03-16	United States
ORF1ab_314_L	ORF1ab	314	SRR14399469	14408	C	T	1	2021-03-16	United States
S_68_NA	S	68	SRR14399469	21764	A	-TACATG	0,997315	2021-03-16	United States
S_143_NA	S	143	SRR14399469	21990	T	-TTA	0,996016	2021-03-16	United States
S_501_Y	S	501	SRR14399469	23063	A	T	0,999018	2021-03-16	United States
S_570_D	S	570	SRR14399469	23271	C	A	0,999289	2021-03-16	United States
S_614_G	S	614	SRR14399469	23403	A	G	0,999652	2021-03-16	United States
S_681_H	S	681	SRR14399469	23604	C	A	0,998661	2021-03-16	United States
S_716_I	S	716	SRR14399469	23709	C	T	0,998636	2021-03-16	United States
S_982_A	S	982	SRR14399469	24506	T	G	0,9996	2021-03-16	United States
S_1118_H	S	1118	SRR14399469	24914	G	C	0,99811	2021-03-16	United States
ORF8_27_*	ORF8	27	SRR14399469	27972	C	T	1	2021-03-16	United States
ORF8_52_I	ORF8	52	SRR14399469	28048	G	T	1	2021-03-16	United States
ORF8_61_F	ORF8	61	SRR14399469	28075	G	T	1	2021-03-16	United States
ORF8_67_NA	ORF8	67	SRR14399469	28094	T	-A	0,151589	2021-03-16	United States
ORF8_68_*	ORF8	68	SRR14399469	28095	A	T	1	2021-03-16	United States
ORF8_73_C	ORF8	73	SRR14399469	28111	A	G	0,999497	2021-03-16	United States
N_3_H	N	3	SRR14399469	28280	G	C	0,999503	2021-03-16	United States
N_3_V	N	3	SRR14399469	28281	A	T	1	2021-03-16	United States
N_3_E	N	3	SRR14399469	28282	T	A	1	2021-03-16	United States
N_203_K	N	203	SRR14399469	28881	G	A	1	2021-03-16	United States
N_204_R	N	204	SRR14399469	28883	G	C	0,999127	2021-03-16	United States
N_235_F	N	235	SRR14399469	28977	C	T	0,999705	2021-03-16	United States
ORF10_29_*	ORF10	29	SRR14399469	29642	C	T	0,999539	2021-03-16	United States
ORF1ab_1001_I	ORF1ab	1001	SRR14399473	3267	C	T	0,995455	2021-03-15	United States
ORF1ab_1708_D	ORF1ab	1708	SRR14399473	5388	C	A	1	2021-03-15	United States
ORF1ab_2186_A	ORF1ab	2186	SRR14399473	6821	A	G	1	2021-03-15	United States
ORF1ab_2230_T	ORF1ab	2230	SRR14399473	6954	T	C	1	2021-03-15	United States
ORF1ab_2259_I	ORF1ab	2259	SRR14399473	7042	G	T	1	2021-03-15	United States
ORF1ab_3674_NA	ORF1ab	3674	SRR14399473	11287	G	-TCTGGTTTT	1	2021-03-15	United States
ORF1ab_4364_I	ORF1ab	4364	SRR14399473	13356	C	T	0,998649	2021-03-15	United States
ORF1ab_218_L	ORF1ab	218	SRR14399473	14120	C	T	1	2021-03-15	United States
ORF1ab_314_L	ORF1ab	314	SRR14399473	14408	C	T	1	2021-03-15	United States
S_68_NA	S	68	SRR14399473	21764	A	-TACATG	0,994805	2021-03-15	United States
S_143_NA	S	143	SRR14399473	21990	T	-TTA	0,989691	2021-03-15	United States
S_501_Y	S	501	SRR14399473	23063	A	T	0,997992	2021-03-15	United States
S_570_D	S	570	SRR14399473	23271	C	A	0,996516	2021-03-15	United States
S_614_G	S	614	SRR14399473	23403	A	G	0,998249	2021-03-15	United States
S_681_H	S	681	SRR14399473	23604	C	A	1	2021-03-15	United States
S_716_I	S	716	SRR14399473	23709	C	T	1	2021-03-15	United States
S_982_A	S	982	SRR14399473	24506	T	G	1	2021-03-15	United States
S_1118_H	S	1118	SRR14399473	24914	G	C	1	2021-03-15	United States
ORF8_27_*	ORF8	27	SRR14399473	27972	C	T	0,990196	2021-03-15	United States
ORF8_73_C	ORF8	73	SRR14399473	28111	A	G	0,993318	2021-03-15	United States
N_3_H	N	3	SRR14399473	28280	G	C	1	2021-03-15	United States
N_3_V	N	3	SRR14399473	28281	A	T	1	2021-03-15	United States
N_3_E	N	3	SRR14399473	28282	T	A	1	2021-03-15	United States
N_203_K	N	203	SRR14399473	28881	G	A	1	2021-03-15	United States
N_204_R	N	204	SRR14399473	28883	G	C	1	2021-03-15	United States
N_235_F	N	235	SRR14399473	28977	C	T	0,998713	2021-03-15	United States
ORF1ab_1001_I	ORF1ab	1001	SRR14399475	3267	C	T	1	2021-03-15	United States
ORF1ab_1708_D	ORF1ab	1708	SRR14399475	5388	C	A	0,991736	2021-03-15	United States
ORF1ab_2230_T	ORF1ab	2230	SRR14399475	6954	T	C	1	2021-03-15	United States
ORF1ab_2780_L	ORF1ab	2780	SRR14399475	8603	T	C	0,994975	2021-03-15	United States
ORF1ab_3674_NA	ORF1ab	3674	SRR14399475	11287	G	-TCTGGTTTT	0,996997	2021-03-15	United States
ORF1ab_314_L	ORF1ab	314	SRR14399475	14408	C	T	1	2021-03-15	United States
ORF1ab_1383_R	ORF1ab	1383	SRR14399475	17615	A	G	1	2021-03-15	United States
S_68_NA	S	68	SRR14399475	21764	A	-TACATG	1	2021-03-15	United States
S_143_NA	S	143	SRR14399475	21990	T	-TTA	0,99026	2021-03-15	United States
S_501_Y	S	501	SRR14399475	23063	A	T	1	2021-03-15	United States
S_570_D	S	570	SRR14399475	23271	C	A	1	2021-03-15	United States
S_614_G	S	614	SRR14399475	23403	A	G	1	2021-03-15	United States
S_681_H	S	681	SRR14399475	23604	C	A	1	2021-03-15	United States
S_716_I	S	716	SRR14399475	23709	C	T	1	2021-03-15	United States
S_982_A	S	982	SRR14399475	24506	T	G	1	2021-03-15	United States
S_1118_H	S	1118	SRR14399475	24914	G	C	1	2021-03-15	United States
ORF3a_15_F	ORF3a	15	SRR14399475	25437	G	T	0,997442	2021-03-15	United States
ORF8_73_C	ORF8	73	SRR14399475	28111	A	G	1	2021-03-15	United States
ORF8_121_L	ORF8	121	SRR14399475	28254	A	C	0,993884	2021-03-15	United States
N_3_H	N	3	SRR14399475	28280	G	C	1	2021-03-15	United States
N_3_V	N	3	SRR14399475	28281	A	T	1	2021-03-15	United States
N_3_E	N	3	SRR14399475	28282	T	A	1	2021-03-15	United States
N_203_K	N	203	SRR14399475	28881	G	A	1	2021-03-15	United States
N_204_R	N	204	SRR14399475	28883	G	C	1	2021-03-15	United States
N_235_F	N	235	SRR14399475	28977	C	T	0,998471	2021-03-15	United States
ORF1ab_1001_I	ORF1ab	1001	SRR14399476	3267	C	T	1	2021-03-16	United States
ORF1ab_1708_D	ORF1ab	1708	SRR14399476	5388	C	A	1	2021-03-16	United States
ORF1ab_2230_T	ORF1ab	2230	SRR14399476	6954	T	C	0,998957	2021-03-16	United States
ORF1ab_3674_NA	ORF1ab	3674	SRR14399476	11287	G	-TCTGGTTTT	0,996506	2021-03-16	United States
ORF1ab_218_L	ORF1ab	218	SRR14399476	14120	C	T	0,998246	2021-03-16	United States
ORF1ab_314_L	ORF1ab	314	SRR14399476	14408	C	T	0,99839	2021-03-16	United States
ORF1ab_1975_S	ORF1ab	1975	SRR14399476	19390	C	T	1	2021-03-16	United States
S_68_NA	S	68	SRR14399476	21764	A	-TACATG	0,996823	2021-03-16	United States
S_143_NA	S	143	SRR14399476	21990	T	-TTA	0,991525	2021-03-16	United States
S_501_Y	S	501	SRR14399476	23063	A	T	0,999354	2021-03-16	United States
S_570_D	S	570	SRR14399476	23271	C	A	1	2021-03-16	United States
S_614_G	S	614	SRR14399476	23403	A	G	0,998758	2021-03-16	United States
S_681_H	S	681	SRR14399476	23604	C	A	0,99871	2021-03-16	United States
S_716_I	S	716	SRR14399476	23709	C	T	0,996109	2021-03-16	United States
S_982_A	S	982	SRR14399476	24506	T	G	1	2021-03-16	United States
S_1118_H	S	1118	SRR14399476	24914	G	C	1	2021-03-16	United States
ORF8_27_*	ORF8	27	SRR14399476	27972	C	T	1	2021-03-16	United States
ORF8_52_I	ORF8	52	SRR14399476	28048	G	T	1	2021-03-16	United States
ORF8_68_*	ORF8	68	SRR14399476	28095	A	T	1	2021-03-16	United States
ORF8_73_C	ORF8	73	SRR14399476	28111	A	G	0,99956	2021-03-16	United States
N_3_H	N	3	SRR14399476	28280	G	C	0,999519	2021-03-16	United States
N_3_V	N	3	SRR14399476	28281	A	T	0,999518	2021-03-16	United States
N_3_E	N	3	SRR14399476	28282	T	A	1	2021-03-16	United States
N_203_K	N	203	SRR14399476	28881	G	A	0,999358	2021-03-16	United States
N_204_R	N	204	SRR14399476	28883	G	C	0,999572	2021-03-16	United States
N_235_F	N	235	SRR14399476	28977	C	T	0,999785	2021-03-16	United States
ORF1ab_1001_I	ORF1ab	1001	SRR14399479	3267	C	T	0,997881	2021-03-15	United States
ORF1ab_1708_D	ORF1ab	1708	SRR14399479	5388	C	A	1	2021-03-15	United States
ORF1ab_2230_T	ORF1ab	2230	SRR14399479	6954	T	C	1	2021-03-15	United States
ORF1ab_2259_I	ORF1ab	2259	SRR14399479	7042	G	T	1	2021-03-15	United States
ORF1ab_3222_N	ORF1ab	3222	SRR14399479	9929	G	A	1	2021-03-15	United States
ORF1ab_3674_NA	ORF1ab	3674	SRR14399479	11287	G	-TCTGGTTTT	0,994662	2021-03-15	United States
ORF1ab_218_L	ORF1ab	218	SRR14399479	14120	C	T	0,998575	2021-03-15	United States
ORF1ab_314_L	ORF1ab	314	SRR14399479	14408	C	T	1	2021-03-15	United States
S_68_NA	S	68	SRR14399479	21764	A	-TACATG	0,998953	2021-03-15	United States
S_143_NA	S	143	SRR14399479	21990	T	-TTA	0,995842	2021-03-15	United States
S_501_Y	S	501	SRR14399479	23063	A	T	1	2021-03-15	United States
S_570_D	S	570	SRR14399479	23271	C	A	1	2021-03-15	United States
S_614_G	S	614	SRR14399479	23403	A	G	0,999191	2021-03-15	United States
S_681_H	S	681	SRR14399479	23604	C	A	1	2021-03-15	United States
S_716_I	S	716	SRR14399479	23709	C	T	0,997449	2021-03-15	United States
S_982_A	S	982	SRR14399479	24506	T	G	1	2021-03-15	United States
S_1118_H	S	1118	SRR14399479	24914	G	C	1	2021-03-15	United States
ORF8_27_*	ORF8	27	SRR14399479	27972	C	T	1	2021-03-15	United States
ORF8_52_I	ORF8	52	SRR14399479	28048	G	T	1	2021-03-15	United States
ORF8_61_F	ORF8	61	SRR14399479	28075	G	T	0,996764	2021-03-15	United States
ORF8_68_*	ORF8	68	SRR14399479	28095	A	T	1	2021-03-15	United States
ORF8_73_C	ORF8	73	SRR14399479	28111	A	G	1	2021-03-15	United States
N_3_H	N	3	SRR14399479	28280	G	C	0,999082	2021-03-15	United States
N_3_V	N	3	SRR14399479	28281	A	T	1	2021-03-15	United States
N_3_E	N	3	SRR14399479	28282	T	A	1	2021-03-15	United States
N_203_K	N	203	SRR14399479	28881	G	A	1	2021-03-15	United States
N_204_R	N	204	SRR14399479	28883	G	C	1	2021-03-15	United States
N_235_F	N	235	SRR14399479	28977	C	T	0,999483	2021-03-15	United States
N_393_I	N	393	SRR14399479	29451	C	T	0,272376	2021-03-15	United States
ORF1ab_1001_I	ORF1ab	1001	SRR14399480	3267	C	T	1	2021-03-16	United States
ORF1ab_2230_T	ORF1ab	2230	SRR14399480	6954	T	C	1	2021-03-16	United States
ORF1ab_2259_I	ORF1ab	2259	SRR14399480	7042	G	T	0,996678	2021-03-16	United States
ORF1ab_3674_NA	ORF1ab	3674	SRR14399480	11287	G	-TCTGGTTTT	1	2021-03-16	United States
ORF1ab_218_L	ORF1ab	218	SRR14399480	14120	C	T	1	2021-03-16	United States
ORF1ab_314_L	ORF1ab	314	SRR14399480	14408	C	T	1	2021-03-16	United States
S_68_NA	S	68	SRR14399480	21764	A	-TACATG	0,997696	2021-03-16	United States
S_143_NA	S	143	SRR14399480	21990	T	-TTA	0,986239	2021-03-16	United States
S_501_Y	S	501	SRR14399480	23063	A	T	0,998012	2021-03-16	United States
S_570_D	S	570	SRR14399480	23271	C	A	0,999137	2021-03-16	United States
S_614_G	S	614	SRR14399480	23403	A	G	1	2021-03-16	United States
S_681_H	S	681	SRR14399480	23604	C	A	1	2021-03-16	United States
S_716_I	S	716	SRR14399480	23709	C	T	1	2021-03-16	United States
S_982_A	S	982	SRR14399480	24506	T	G	1	2021-03-16	United States
S_1118_H	S	1118	SRR14399480	24914	G	C	1	2021-03-16	United States
ORF8_73_C	ORF8	73	SRR14399480	28111	A	G	1	2021-03-16	United States
N_3_H	N	3	SRR14399480	28280	G	C	0,998208	2021-03-16	United States
N_3_V	N	3	SRR14399480	28281	A	T	0,998208	2021-03-16	United States
N_3_E	N	3	SRR14399480	28282	T	A	0,998214	2021-03-16	United States
N_203_K	N	203	SRR14399480	28881	G	A	0,999216	2021-03-16	United States
N_204_R	N	204	SRR14399480	28883	G	C	0,999218	2021-03-16	United States
N_235_F	N	235	SRR14399480	28977	C	T	0,999204	2021-03-16	United States
ORF1ab_1001_I	ORF1ab	1001	SRR14399482	3267	C	T	1	2021-03-16	United States
ORF1ab_1014_V	ORF1ab	1014	SRR14399482	3305	A	G	0,203463	2021-03-16	United States
ORF1ab_2230_T	ORF1ab	2230	SRR14399482	6954	T	C	1	2021-03-16	United States
ORF1ab_3603_NA	ORF1ab	3603	SRR14399482	11074	C	+T	0,0520833	2021-03-16	United States
ORF1ab_3674_NA	ORF1ab	3674	SRR14399482	11287	G	-TCTGGTTTT	0,99654	2021-03-16	United States
ORF1ab_218_L	ORF1ab	218	SRR14399482	14120	C	T	1	2021-03-16	United States
ORF1ab_314_L	ORF1ab	314	SRR14399482	14408	C	T	1	2021-03-16	United States
ORF1ab_2658_F	ORF1ab	2658	SRR14399482	21440	C	T	0,983051	2021-03-16	United States
S_68_NA	S	68	SRR14399482	21764	A	-TACATG	1	2021-03-16	United States
S_143_NA	S	143	SRR14399482	21990	T	-TTA	0,994962	2021-03-16	United States
S_501_Y	S	501	SRR14399482	23063	A	T	1	2021-03-16	United States
S_570_D	S	570	SRR14399482	23271	C	A	1	2021-03-16	United States
S_614_G	S	614	SRR14399482	23403	A	G	0,998638	2021-03-16	United States
S_681_H	S	681	SRR14399482	23604	C	A	1	2021-03-16	United States
S_716_I	S	716	SRR14399482	23709	C	T	0,994819	2021-03-16	United States
S_982_A	S	982	SRR14399482	24506	T	G	1	2021-03-16	United States
S_1118_H	S	1118	SRR14399482	24914	G	C	1	2021-03-16	United States
M_7_I	M	7	SRR14399482	26542	C	T	0,162393	2021-03-16	United States
ORF8_73_C	ORF8	73	SRR14399482	28111	A	G	1	2021-03-16	United States
N_3_H	N	3	SRR14399482	28280	G	C	1	2021-03-16	United States
N_3_V	N	3	SRR14399482	28281	A	T	0,997347	2021-03-16	United States
N_3_E	N	3	SRR14399482	28282	T	A	0,997333	2021-03-16	United States
N_203_K	N	203	SRR14399482	28881	G	A	1	2021-03-16	United States
N_204_R	N	204	SRR14399482	28883	G	C	1	2021-03-16	United States
N_235_F	N	235	SRR14399482	28977	C	T	0,998922	2021-03-16	United States
ORF1ab_1001_I	ORF1ab	1001	SRR14399485	3267	C	T	1	2021-03-16	United States
ORF1ab_1195_I	ORF1ab	1195	SRR14399485	3849	G	T	0,219285	2021-03-16	United States
ORF1ab_1708_D	ORF1ab	1708	SRR14399485	5388	C	A	1	2021-03-16	United States
ORF1ab_2134_L	ORF1ab	2134	SRR14399485	6666	C	T	1	2021-03-16	United States
ORF1ab_2144_NA	ORF1ab	2144	SRR14399485	6696	C	+T	0,0529412	2021-03-16	United States
ORF1ab_2230_T	ORF1ab	2230	SRR14399485	6954	T	C	1	2021-03-16	United States
ORF1ab_3353_R	ORF1ab	3353	SRR14399485	10323	A	G	1	2021-03-16	United States
ORF1ab_3674_NA	ORF1ab	3674	SRR14399485	11287	G	-TCTGGTTTT	1	2021-03-16	United States
ORF1ab_3966_R	ORF1ab	3966	SRR14399485	12162	A	G	1	2021-03-16	United States
ORF1ab_314_L	ORF1ab	314	SRR14399485	14408	C	T	1	2021-03-16	United States
ORF1ab_1383_R	ORF1ab	1383	SRR14399485	17615	A	G	0,999073	2021-03-16	United States
ORF1ab_2557_R	ORF1ab	2557	SRR14399485	21137	A	G	0,998201	2021-03-16	United States
S_68_NA	S	68	SRR14399485	21764	A	-TACATG	0,997344	2021-03-16	United States
S_143_NA	S	143	SRR14399485	21990	T	-TTA	0,98939	2021-03-16	United States
S_501_Y	S	501	SRR14399485	23063	A	T	0,998097	2021-03-16	United States
S_570_D	S	570	SRR14399485	23271	C	A	1	2021-03-16	United States
S_614_G	S	614	SRR14399485	23403	A	G	1	2021-03-16	United States
S_681_H	S	681	SRR14399485	23604	C	A	0,997625	2021-03-16	United States
S_716_I	S	716	SRR14399485	23709	C	T	1	2021-03-16	United States
S_982_A	S	982	SRR14399485	24506	T	G	1	2021-03-16	United States
S_1118_H	S	1118	SRR14399485	24914	G	C	0,998276	2021-03-16	United States
S_1191_N	S	1191	SRR14399485	25135	G	T	0,998155	2021-03-16	United States
ORF8_27_*	ORF8	27	SRR14399485	27972	C	T	1	2021-03-16	United States
ORF8_52_I	ORF8	52	SRR14399485	28048	G	T	1	2021-03-16	United States
ORF8_73_C	ORF8	73	SRR14399485	28111	A	G	1	2021-03-16	United States
N_3_H	N	3	SRR14399485	28280	G	C	1	2021-03-16	United States
N_3_V	N	3	SRR14399485	28281	A	T	0,998841	2021-03-16	United States
N_3_E	N	3	SRR14399485	28282	T	A	1	2021-03-16	United States
N_203_K	N	203	SRR14399485	28881	G	A	1	2021-03-16	United States
N_204_R	N	204	SRR14399485	28883	G	C	0,999422	2021-03-16	United States
N_235_F	N	235	SRR14399485	28977	C	T	1	2021-03-16	United States
ORF1ab_146_C	ORF1ab	146	SRR14399486	701	G	T	0,999427	2021-03-16	United States
ORF1ab_1001_I	ORF1ab	1001	SRR14399486	3267	C	T	1	2021-03-16	United States
ORF1ab_1160_Y	ORF1ab	1160	SRR14399486	3743	C	T	1	2021-03-16	United States
ORF1ab_1708_D	ORF1ab	1708	SRR14399486	5388	C	A	1	2021-03-16	United States
ORF1ab_2144_NA	ORF1ab	2144	SRR14399486	6696	C	+T	0,0528967	2021-03-16	United States
ORF1ab_2230_T	ORF1ab	2230	SRR14399486	6954	T	C	1	2021-03-16	United States
ORF1ab_3674_NA	ORF1ab	3674	SRR14399486	11287	G	-TCTGGTTTT	0,995361	2021-03-16	United States
ORF1ab_3966_R	ORF1ab	3966	SRR14399486	12162	A	G	0,999268	2021-03-16	United States
ORF1ab_314_L	ORF1ab	314	SRR14399486	14408	C	T	1	2021-03-16	United States
ORF1ab_1383_R	ORF1ab	1383	SRR14399486	17615	A	G	1	2021-03-16	United States
ORF1ab_2557_R	ORF1ab	2557	SRR14399486	21137	A	G	1	2021-03-16	United States
S_68_NA	S	68	SRR14399486	21764	A	-TACATG	0,998947	2021-03-16	United States
S_143_NA	S	143	SRR14399486	21990	T	-TTA	0,995378	2021-03-16	United States
S_501_Y	S	501	SRR14399486	23063	A	T	0,999668	2021-03-16	United States
S_570_D	S	570	SRR14399486	23271	C	A	0,999407	2021-03-16	United States
S_614_G	S	614	SRR14399486	23403	A	G	0,999122	2021-03-16	United States
S_681_H	S	681	SRR14399486	23604	C	A	0,999212	2021-03-16	United States
S_716_I	S	716	SRR14399486	23709	C	T	1	2021-03-16	United States
S_982_A	S	982	SRR14399486	24506	T	G	0,999308	2021-03-16	United States
S_1118_H	S	1118	SRR14399486	24914	G	C	1	2021-03-16	United States
S_1191_N	S	1191	SRR14399486	25135	G	T	1	2021-03-16	United States
ORF8_27_*	ORF8	27	SRR14399486	27972	C	T	1	2021-03-16	United States
ORF8_52_I	ORF8	52	SRR14399486	28048	G	T	1	2021-03-16	United States
ORF8_73_C	ORF8	73	SRR14399486	28111	A	G	0,999314	2021-03-16	United States
N_3_H	N	3	SRR14399486	28280	G	C	0,99971	2021-03-16	United States
N_3_V	N	3	SRR14399486	28281	A	T	0,99971	2021-03-16	United States
N_3_E	N	3	SRR14399486	28282	T	A	1	2021-03-16	United States
N_203_K	N	203	SRR14399486	28881	G	A	0,999286	2021-03-16	United States
N_204_R	N	204	SRR14399486	28883	G	C	0,999464	2021-03-16	United States
N_235_F	N	235	SRR14399486	28977	C	T	0,99946	2021-03-16	United States
ORF1ab_665_I	ORF1ab	665	SRR14399487	2258	G	A	1	2021-03-13	United States
ORF1ab_2059_R	ORF1ab	2059	SRR14399487	6441	A	G	1	2021-03-13	United States
ORF1ab_2980_G	ORF1ab	2980	SRR14399487	9204	A	G	0,998024	2021-03-13	United States
ORF1ab_314_L	ORF1ab	314	SRR14399487	14408	C	T	0,997619	2021-03-13	United States
S_142_S	S	142	SRR14399487	21986	G	A	0,99811	2021-03-13	United States
S_180_V	S	180	SRR14399487	22101	A	T	1	2021-03-13	United States
S_614_G	S	614	SRR14399487	23403	A	G	1	2021-03-13	United States
S_677_H	S	677	SRR14399487	23593	G	T	1	2021-03-13	United States
ORF3a_256_NA	ORF3a	256	SRR14399487	26158	G	-TTA	0,0518868	2021-03-13	United States
N_194_L	N	194	SRR14399487	28854	C	T	0,998998	2021-03-13	United States
N_391_I	N	391	SRR14399487	29445	C	T	1	2021-03-13	United States
ORF1ab_110_Y	ORF1ab	110	SRR14399488	593	C	T	1	2021-03-15	United States
ORF1ab_265_I	ORF1ab	265	SRR14399488	1059	C	T	1	2021-03-15	United States
ORF1ab_3459_M	ORF1ab	3459	SRR14399488	10641	C	T	1	2021-03-15	United States
ORF1ab_4205_V	ORF1ab	4205	SRR14399488	12878	A	G	1	2021-03-15	United States
ORF1ab_314_L	ORF1ab	314	SRR14399488	14408	C	T	1	2021-03-15	United States
ORF1ab_1183_Y	ORF1ab	1183	SRR14399488	17014	G	T	1	2021-03-15	United States
S_13_I	S	13	SRR14399488	21600	G	T	0,990164	2021-03-15	United States
S_152_C	S	152	SRR14399488	22018	G	T	0,998663	2021-03-15	United States
S_452_R	S	452	SRR14399488	22917	T	G	1	2021-03-15	United States
S_614_G	S	614	SRR14399488	23403	A	G	0,999227	2021-03-15	United States
ORF3a_57_H	ORF3a	57	SRR14399488	25563	G	T	0,998434	2021-03-15	United States
N_205_I	N	205	SRR14399488	28887	C	T	0,998569	2021-03-15	United States
ORF1ab_959_S	ORF1ab	959	SRR14399489	3140	C	T	0,991416	2021-03-15	United States
ORF1ab_2756_A	ORF1ab	2756	SRR14399489	8531	A	G	0,998255	2021-03-15	United States
ORF1ab_3255_I	ORF1ab	3255	SRR14399489	10029	C	T	1	2021-03-15	United States
ORF1ab_3618_V	ORF1ab	3618	SRR14399489	11117	A	G	0,998069	2021-03-15	United States
ORF1ab_4175_I	ORF1ab	4175	SRR14399489	12789	C	T	0,99874	2021-03-15	United States
ORF1ab_314_L	ORF1ab	314	SRR14399489	14408	C	T	1	2021-03-15	United States
S_478_K	S	478	SRR14399489	22995	C	A	1	2021-03-15	United States
S_614_G	S	614	SRR14399489	23403	A	G	0,998365	2021-03-15	United States
S_681_H	S	681	SRR14399489	23604	C	A	1	2021-03-15	United States
S_732_A	S	732	SRR14399489	23756	A	G	1	2021-03-15	United States
S_1104_L	S	1104	SRR14399489	24872	G	T	0,0540958	2021-03-15	United States
N_203_K	N	203	SRR14399489	28881	G	A	0,998415	2021-03-15	United States
N_204_R	N	204	SRR14399489	28883	G	C	0,998614	2021-03-15	United States
N_391_A	N	391	SRR14399489	29444	A	G	0,0868307	2021-03-15	United States
ORF1ab_1196_V	ORF1ab	1196	SRR14399490	3852	A	T	0,994832	2021-03-15	United States
ORF1ab_2511_N	ORF1ab	2511	SRR14399490	7798	G	T	0,993333	2021-03-15	United States
ORF1ab_2936_I	ORF1ab	2936	SRR14399490	9072	C	T	1	2021-03-15	United States
ORF1ab_3209_V	ORF1ab	3209	SRR14399490	9891	C	T	1	2021-03-15	United States
ORF1ab_3284_I	ORF1ab	3284	SRR14399490	10116	C	T	1	2021-03-15	United States
ORF1ab_3674_NA	ORF1ab	3674	SRR14399490	11287	G	-TCTGGTTTT	0,995789	2021-03-15	United States
ORF1ab_314_L	ORF1ab	314	SRR14399490	14408	C	T	1	2021-03-15	United States
ORF1ab_2371_M	ORF1ab	2371	SRR14399490	20578	G	A	1	2021-03-15	United States
ORF1ab_2513_S	ORF1ab	2513	SRR14399490	21004	G	T	1	2021-03-15	United States
S_95_I	S	95	SRR14399490	21846	C	T	0,993311	2021-03-15	United States
S_143_NA	S	143	SRR14399490	21990	T	-TTA	0,986755	2021-03-15	United States
S_484_K	S	484	SRR14399490	23012	G	A	0,998507	2021-03-15	United States
S_614_G	S	614	SRR14399490	23403	A	G	1	2021-03-15	United States
S_681_H	S	681	SRR14399490	23604	C	A	1	2021-03-15	United States
S_796_H	S	796	SRR14399490	23948	G	C	1	2021-03-15	United States
M_82_T	M	82	SRR14399490	26767	T	C	0,989474	2021-03-15	United States
ORF8_106_*	ORF8	106	SRR14399490	28209	G	T	1	2021-03-15	United States
N_203_K	N	203	SRR14399490	28881	G	A	1	2021-03-15	United States
N_204_R	N	204	SRR14399490	28883	G	C	0,998821	2021-03-15	United States
N_208_NA	N	208	SRR14399490	28895	G	-CTA	0,996953	2021-03-15	United States
ORF1ab_265_I	ORF1ab	265	SRR14399491	1059	C	T	1	2021-03-15	United States
ORF1ab_661_C	ORF1ab	661	SRR14399491	2246	G	T	0,999124	2021-03-15	United States
ORF1ab_4205_V	ORF1ab	4205	SRR14399491	12878	A	G	0,998818	2021-03-15	United States
ORF1ab_314_L	ORF1ab	314	SRR14399491	14408	C	T	1	2021-03-15	United States
ORF1ab_1183_Y	ORF1ab	1183	SRR14399491	17014	G	T	1	2021-03-15	United States
S_13_I	S	13	SRR14399491	21600	G	T	1	2021-03-15	United States
S_152_C	S	152	SRR14399491	22018	G	T	1	2021-03-15	United States
S_452_R	S	452	SRR14399491	22917	T	G	1	2021-03-15	United States
S_614_G	S	614	SRR14399491	23403	A	G	0,998897	2021-03-15	United States
ORF3a_57_H	ORF3a	57	SRR14399491	25563	G	T	0,999286	2021-03-15	United States
E_54_NA	E	54	SRR14399491	26405	C	+T	0,0840426	2021-03-15	United States
E_55_F	E	55	SRR14399491	26408	C	T	1	2021-03-15	United States
ORF8_100_L	ORF8	100	SRR14399491	28191	G	T	0,998478	2021-03-15	United States
N_205_I	N	205	SRR14399491	28887	C	T	0,998579	2021-03-15	United States
N_234_I	N	234	SRR14399491	28975	G	T	0,999521	2021-03-15	United States
ORF1ab_265_I	ORF1ab	265	SRR14399492	1059	C	T	0,998857	2021-03-16	United States
ORF1ab_1142_G	ORF1ab	1142	SRR14399492	3690	A	G	0,997665	2021-03-16	United States
ORF1ab_2361_K	ORF1ab	2361	SRR14399492	7348	T	A	0,998997	2021-03-16	United States
ORF1ab_2509_C	ORF1ab	2509	SRR14399492	7790	G	T	0,998302	2021-03-16	United States
ORF1ab_2606_I	ORF1ab	2606	SRR14399492	8083	G	A	0,998724	2021-03-16	United States
ORF1ab_2836_I	ORF1ab	2836	SRR14399492	8772	C	T	0,998706	2021-03-16	United States
ORF1ab_3352_F	ORF1ab	3352	SRR14399492	10319	C	T	1	2021-03-16	United States
ORF1ab_3939_T	ORF1ab	3939	SRR14399492	12080	G	A	0,238678	2021-03-16	United States
ORF1ab_4285_V	ORF1ab	4285	SRR14399492	13119	C	T	1	2021-03-16	United States
ORF1ab_314_L	ORF1ab	314	SRR14399492	14408	C	T	1	2021-03-16	United States
ORF1ab_1555_I	ORF1ab	1555	SRR14399492	18131	C	T	1	2021-03-16	United States
ORF1ab_1653_D	ORF1ab	1653	SRR14399492	18424	A	G	1	2021-03-16	United States
ORF1ab_2613_C	ORF1ab	2613	SRR14399492	21304	C	T	0,998131	2021-03-16	United States
S_614_G	S	614	SRR14399492	23403	A	G	1	2021-03-16	United States
ORF3a_57_H	ORF3a	57	SRR14399492	25563	G	T	0,998686	2021-03-16	United States
ORF3a_172_V	ORF3a	172	SRR14399492	25907	G	T	0,999454	2021-03-16	United States
ORF7b_42_Y	ORF7b	42	SRR14399492	27879	C	T	0,991111	2021-03-16	United States
ORF8_24_L	ORF8	24	SRR14399492	27964	C	T	0,991667	2021-03-16	United States
N_67_S	N	67	SRR14399492	28472	C	T	1	2021-03-16	United States
N_199_L	N	199	SRR14399492	28869	C	T	1	2021-03-16	United States
ORF1ab_1001_I	ORF1ab	1001	SRR14399493	3267	C	T	1	2021-03-15	United States
ORF1ab_1708_D	ORF1ab	1708	SRR14399493	5388	C	A	1	2021-03-15	United States
ORF1ab_2230_T	ORF1ab	2230	SRR14399493	6954	T	C	1	2021-03-15	United States
ORF1ab_3674_NA	ORF1ab	3674	SRR14399493	11287	G	-TCTGGTTTT	1	2021-03-15	United States
ORF1ab_218_L	ORF1ab	218	SRR14399493	14120	C	T	0,996997	2021-03-15	United States
ORF1ab_314_L	ORF1ab	314	SRR14399493	14408	C	T	1	2021-03-15	United States
ORF1ab_1975_S	ORF1ab	1975	SRR14399493	19390	C	T	1	2021-03-15	United States
S_68_NA	S	68	SRR14399493	21764	A	-TACATG	1	2021-03-15	United States
S_143_NA	S	143	SRR14399493	21990	T	-TTA	0,991111	2021-03-15	United States
S_501_Y	S	501	SRR14399493	23063	A	T	1	2021-03-15	United States
S_570_D	S	570	SRR14399493	23271	C	A	1	2021-03-15	United States
S_614_G	S	614	SRR14399493	23403	A	G	1	2021-03-15	United States
S_681_H	S	681	SRR14399493	23604	C	A	1	2021-03-15	United States
S_716_I	S	716	SRR14399493	23709	C	T	1	2021-03-15	United States
S_982_A	S	982	SRR14399493	24506	T	G	0,996656	2021-03-15	United States
S_1118_H	S	1118	SRR14399493	24914	G	C	1	2021-03-15	United States
ORF8_27_*	ORF8	27	SRR14399493	27972	C	T	1	2021-03-15	United States
ORF8_52_I	ORF8	52	SRR14399493	28048	G	T	1	2021-03-15	United States
ORF8_68_*	ORF8	68	SRR14399493	28095	A	T	1	2021-03-15	United States
ORF8_73_C	ORF8	73	SRR14399493	28111	A	G	1	2021-03-15	United States
N_3_H	N	3	SRR14399493	28280	G	C	1	2021-03-15	United States
N_3_V	N	3	SRR14399493	28281	A	T	1	2021-03-15	United States
N_3_E	N	3	SRR14399493	28282	T	A	1	2021-03-15	United States
N_203_K	N	203	SRR14399493	28881	G	A	1	2021-03-15	United States
N_204_R	N	204	SRR14399493	28883	G	C	1	2021-03-15	United States
N_235_F	N	235	SRR14399493	28977	C	T	1	2021-03-15	United States
ORF1ab_1001_I	ORF1ab	1001	SRR14399494	3267	C	T	0,997743	2021-03-16	United States
ORF1ab_1708_D	ORF1ab	1708	SRR14399494	5388	C	A	1	2021-03-16	United States
ORF1ab_2230_T	ORF1ab	2230	SRR14399494	6954	T	C	0,999083	2021-03-16	United States
ORF1ab_2259_I	ORF1ab	2259	SRR14399494	7042	G	T	0,999531	2021-03-16	United States
ORF1ab_3178_V	ORF1ab	3178	SRR14399494	9798	C	T	0,161804	2021-03-16	United States
ORF1ab_3674_NA	ORF1ab	3674	SRR14399494	11287	G	-TCTGGTTTT	0,995253	2021-03-16	United States
ORF1ab_218_L	ORF1ab	218	SRR14399494	14120	C	T	0,998835	2021-03-16	United States
ORF1ab_314_L	ORF1ab	314	SRR14399494	14408	C	T	1	2021-03-16	United States
ORF1ab_1325_S	ORF1ab	1325	SRR14399494	17440	C	T	0,0860927	2021-03-16	United States
S_68_NA	S	68	SRR14399494	21764	A	-TACATG	0,995668	2021-03-16	United States
S_143_NA	S	143	SRR14399494	21990	T	-TTA	0,98825	2021-03-16	United States
S_501_Y	S	501	SRR14399494	23063	A	T	0,999081	2021-03-16	United States
S_570_D	S	570	SRR14399494	23271	C	A	0,997459	2021-03-16	United States
S_614_G	S	614	SRR14399494	23403	A	G	1	2021-03-16	United States
S_681_H	S	681	SRR14399494	23604	C	A	1	2021-03-16	United States
S_716_I	S	716	SRR14399494	23709	C	T	0,997519	2021-03-16	United States
S_982_A	S	982	SRR14399494	24506	T	G	0,999486	2021-03-16	United States
S_1118_H	S	1118	SRR14399494	24914	G	C	0,997033	2021-03-16	United States
ORF8_27_*	ORF8	27	SRR14399494	27972	C	T	0,998599	2021-03-16	United States
ORF8_52_I	ORF8	52	SRR14399494	28048	G	T	1	2021-03-16	United States
ORF8_61_F	ORF8	61	SRR14399494	28075	G	T	0,995751	2021-03-16	United States
ORF8_68_*	ORF8	68	SRR14399494	28095	A	T	1	2021-03-16	United States
ORF8_73_C	ORF8	73	SRR14399494	28111	A	G	0,998988	2021-03-16	United States
N_3_H	N	3	SRR14399494	28280	G	C	0,998418	2021-03-16	United States
N_3_V	N	3	SRR14399494	28281	A	T	0,997889	2021-03-16	United States
N_3_E	N	3	SRR14399494	28282	T	A	0,99736	2021-03-16	United States
N_203_K	N	203	SRR14399494	28881	G	A	0,999278	2021-03-16	United States
N_204_R	N	204	SRR14399494	28883	G	C	0,998919	2021-03-16	United States
N_235_F	N	235	SRR14399494	28977	C	T	0,998916	2021-03-16	United States
ORF1ab_265_I	ORF1ab	265	SRR14399495	1059	C	T	1	2021-03-16	United States
ORF1ab_2144_NA	ORF1ab	2144	SRR14399495	6696	C	+T	0,0626911	2021-03-16	United States
ORF1ab_2606_I	ORF1ab	2606	SRR14399495	8083	G	A	1	2021-03-16	United States
ORF1ab_3352_F	ORF1ab	3352	SRR14399495	10319	C	T	1	2021-03-16	United States
ORF1ab_4075_S	ORF1ab	4075	SRR14399495	12488	C	T	0,997459	2021-03-16	United States
ORF1ab_314_L	ORF1ab	314	SRR14399495	14408	C	T	1	2021-03-16	United States
ORF1ab_1161_S	ORF1ab	1161	SRR14399495	16948	C	T	0,998804	2021-03-16	United States
ORF1ab_1653_D	ORF1ab	1653	SRR14399495	18424	A	G	1	2021-03-16	United States
ORF1ab_2613_C	ORF1ab	2613	SRR14399495	21304	C	T	0,998947	2021-03-16	United States
S_614_G	S	614	SRR14399495	23403	A	G	0,999212	2021-03-16	United States
ORF3a_57_H	ORF3a	57	SRR14399495	25563	G	T	1	2021-03-16	United States
ORF3a_172_V	ORF3a	172	SRR14399495	25907	G	T	0,999151	2021-03-16	United States
ORF8_24_L	ORF8	24	SRR14399495	27964	C	T	1	2021-03-16	United States
N_67_S	N	67	SRR14399495	28472	C	T	1	2021-03-16	United States
N_199_L	N	199	SRR14399495	28869	C	T	0,997835	2021-03-16	United States
N_377_Y	N	377	SRR14399495	29402	G	T	0,996764	2021-03-16	United States
ORF1ab_1001_I	ORF1ab	1001	SRR14399496	3267	C	T	1	2021-03-16	United States
ORF1ab_1150_L	ORF1ab	1150	SRR14399496	3714	C	T	0,0823839	2021-03-16	United States
ORF1ab_1708_D	ORF1ab	1708	SRR14399496	5388	C	A	1	2021-03-16	United States
ORF1ab_2144_NA	ORF1ab	2144	SRR14399496	6696	C	+T	0,0952381	2021-03-16	United States
ORF1ab_2230_T	ORF1ab	2230	SRR14399496	6954	T	C	0,999056	2021-03-16	United States
ORF1ab_2259_I	ORF1ab	2259	SRR14399496	7042	G	T	0,998095	2021-03-16	United States
ORF1ab_3674_NA	ORF1ab	3674	SRR14399496	11287	G	-TCTGGTTTT	0,999117	2021-03-16	United States
ORF1ab_218_L	ORF1ab	218	SRR14399496	14120	C	T	1	2021-03-16	United States
ORF1ab_314_L	ORF1ab	314	SRR14399496	14408	C	T	1	2021-03-16	United States
ORF1ab_464_F	ORF1ab	464	SRR14399496	14857	G	T	0,999519	2021-03-16	United States
ORF1ab_833_NA	ORF1ab	833	SRR14399496	15965	G	+T	0,076728	2021-03-16	United States
S_68_NA	S	68	SRR14399496	21764	A	-TACATG	0,998449	2021-03-16	United States
S_143_NA	S	143	SRR14399496	21990	T	-TTA	0,989258	2021-03-16	United States
S_501_Y	S	501	SRR14399496	23063	A	T	1	2021-03-16	United States
S_570_D	S	570	SRR14399496	23271	C	A	0,999306	2021-03-16	United States
S_614_G	S	614	SRR14399496	23403	A	G	0,999658	2021-03-16	United States
S_681_H	S	681	SRR14399496	23604	C	A	1	2021-03-16	United States
S_716_I	S	716	SRR14399496	23709	C	T	0,998162	2021-03-16	United States
S_982_A	S	982	SRR14399496	24506	T	G	0,999304	2021-03-16	United States
S_1118_H	S	1118	SRR14399496	24914	G	C	1	2021-03-16	United States
ORF3a_213_K	ORF3a	213	SRR14399496	26029	C	A	1	2021-03-16	United States
ORF8_27_*	ORF8	27	SRR14399496	27972	C	T	1	2021-03-16	United States
ORF8_52_I	ORF8	52	SRR14399496	28048	G	T	0,995506	2021-03-16	United States
ORF8_61_F	ORF8	61	SRR14399496	28075	G	T	1	2021-03-16	United States
ORF8_68_*	ORF8	68	SRR14399496	28095	A	T	1	2021-03-16	United States
ORF8_73_C	ORF8	73	SRR14399496	28111	A	G	0,999653	2021-03-16	United States
N_3_H	N	3	SRR14399496	28280	G	C	1	2021-03-16	United States
N_3_V	N	3	SRR14399496	28281	A	T	1	2021-03-16	United States
N_3_E	N	3	SRR14399496	28282	T	A	1	2021-03-16	United States
N_203_K	N	203	SRR14399496	28881	G	A	0,999563	2021-03-16	United States
N_204_R	N	204	SRR14399496	28883	G	C	1	2021-03-16	United States
N_235_F	N	235	SRR14399496	28977	C	T	0,999562	2021-03-16	United States
ORF1ab_472_D	ORF1ab	472	SRR14399497	1681	G	T	0,998655	2021-03-15	United States
ORF1ab_959_S	ORF1ab	959	SRR14399497	3140	C	T	1	2021-03-15	United States
ORF1ab_3255_I	ORF1ab	3255	SRR14399497	10029	C	T	1	2021-03-15	United States
ORF1ab_3618_V	ORF1ab	3618	SRR14399497	11117	A	G	1	2021-03-15	United States
ORF1ab_4175_I	ORF1ab	4175	SRR14399497	12789	C	T	1	2021-03-15	United States
ORF1ab_314_L	ORF1ab	314	SRR14399497	14408	C	T	1	2021-03-15	United States
ORF1ab_813_H	ORF1ab	813	SRR14399497	15906	G	T	0,999113	2021-03-15	United States
S_80_Y	S	80	SRR14399497	21800	G	T	1	2021-03-15	United States
S_478_K	S	478	SRR14399497	22995	C	A	1	2021-03-15	United States
S_614_G	S	614	SRR14399497	23403	A	G	1	2021-03-15	United States
S_681_H	S	681	SRR14399497	23604	C	A	1	2021-03-15	United States
S_732_A	S	732	SRR14399497	23756	A	G	0,998291	2021-03-15	United States
ORF3a_172_C	ORF3a	172	SRR14399497	25906	G	T	0,999352	2021-03-15	United States
N_203_K	N	203	SRR14399497	28881	G	A	0,999608	2021-03-15	United States
N_204_R	N	204	SRR14399497	28883	G	C	1	2021-03-15	United States
ORF1ab_1001_I	ORF1ab	1001	SRR14399499	3267	C	T	0,998514	2021-03-15	United States
ORF1ab_1093_I	ORF1ab	1093	SRR14399499	3543	C	T	0,998355	2021-03-15	United States
ORF1ab_1708_D	ORF1ab	1708	SRR14399499	5388	C	A	0,993506	2021-03-15	United States
ORF1ab_2230_T	ORF1ab	2230	SRR14399499	6954	T	C	0,998734	2021-03-15	United States
ORF1ab_2259_I	ORF1ab	2259	SRR14399499	7042	G	T	1	2021-03-15	United States
ORF1ab_3359_L	ORF1ab	3359	SRR14399499	10341	C	T	0,999127	2021-03-15	United States
ORF1ab_3674_NA	ORF1ab	3674	SRR14399499	11287	G	-TCTGGTTTT	0,998162	2021-03-15	United States
ORF1ab_218_L	ORF1ab	218	SRR14399499	14120	C	T	0,999245	2021-03-15	United States
ORF1ab_314_L	ORF1ab	314	SRR14399499	14408	C	T	1	2021-03-15	United States
S_68_NA	S	68	SRR14399499	21764	A	-TACATG	0,99871	2021-03-15	United States
S_143_NA	S	143	SRR14399499	21990	T	-TTA	0,997497	2021-03-15	United States
S_501_Y	S	501	SRR14399499	23063	A	T	1	2021-03-15	United States
S_570_D	S	570	SRR14399499	23271	C	A	0,999349	2021-03-15	United States
S_614_G	S	614	SRR14399499	23403	A	G	1	2021-03-15	United States
S_681_H	S	681	SRR14399499	23604	C	A	1	2021-03-15	United States
S_716_I	S	716	SRR14399499	23709	C	T	1	2021-03-15	United States
S_982_A	S	982	SRR14399499	24506	T	G	1	2021-03-15	United States
S_1118_H	S	1118	SRR14399499	24914	G	C	0,998437	2021-03-15	United States
ORF8_73_C	ORF8	73	SRR14399499	28111	A	G	0,998849	2021-03-15	United States
N_3_H	N	3	SRR14399499	28280	G	C	1	2021-03-15	United States
N_3_V	N	3	SRR14399499	28281	A	T	0,999356	2021-03-15	United States
N_3_E	N	3	SRR14399499	28282	T	A	0,999356	2021-03-15	United States
N_203_K	N	203	SRR14399499	28881	G	A	1	2021-03-15	United States
N_204_R	N	204	SRR14399499	28883	G	C	1	2021-03-15	United States
N_235_F	N	235	SRR14399499	28977	C	T	1	2021-03-15	United States
ORF1ab_1001_I	ORF1ab	1001	SRR14399500	3267	C	T	1	2021-03-15	United States
ORF1ab_1708_D	ORF1ab	1708	SRR14399500	5388	C	A	1	2021-03-15	United States
ORF1ab_2230_T	ORF1ab	2230	SRR14399500	6954	T	C	1	2021-03-15	United States
ORF1ab_2259_I	ORF1ab	2259	SRR14399500	7042	G	T	0,999311	2021-03-15	United States
ORF1ab_3674_NA	ORF1ab	3674	SRR14399500	11287	G	-TCTGGTTTT	0,992929	2021-03-15	United States
ORF1ab_218_L	ORF1ab	218	SRR14399500	14120	C	T	0,999145	2021-03-15	United States
ORF1ab_314_L	ORF1ab	314	SRR14399500	14408	C	T	1	2021-03-15	United States
S_68_NA	S	68	SRR14399500	21764	A	-TACATG	0,997877	2021-03-15	United States
S_143_NA	S	143	SRR14399500	21990	T	-TTA	0,991038	2021-03-15	United States
S_501_Y	S	501	SRR14399500	23063	A	T	0,99955	2021-03-15	United States
S_570_D	S	570	SRR14399500	23271	C	A	1	2021-03-15	United States
S_614_G	S	614	SRR14399500	23403	A	G	0,998954	2021-03-15	United States
S_681_H	S	681	SRR14399500	23604	C	A	1	2021-03-15	United States
S_716_I	S	716	SRR14399500	23709	C	T	1	2021-03-15	United States
S_982_A	S	982	SRR14399500	24506	T	G	0,999002	2021-03-15	United States
S_1118_H	S	1118	SRR14399500	24914	G	C	0,999186	2021-03-15	United States
ORF8_27_*	ORF8	27	SRR14399500	27972	C	T	1	2021-03-15	United States
ORF8_52_I	ORF8	52	SRR14399500	28048	G	T	1	2021-03-15	United States
ORF8_61_F	ORF8	61	SRR14399500	28075	G	T	1	2021-03-15	United States
ORF8_68_*	ORF8	68	SRR14399500	28095	A	T	0,998447	2021-03-15	United States
ORF8_73_C	ORF8	73	SRR14399500	28111	A	G	0,999038	2021-03-15	United States
N_3_H	N	3	SRR14399500	28280	G	C	0,99844	2021-03-15	United States
N_3_V	N	3	SRR14399500	28281	A	T	0,998439	2021-03-15	United States
N_3_E	N	3	SRR14399500	28282	T	A	0,998962	2021-03-15	United States
N_203_K	N	203	SRR14399500	28881	G	A	0,999277	2021-03-15	United States
N_204_R	N	204	SRR14399500	28883	G	C	0,999519	2021-03-15	United States
N_235_F	N	235	SRR14399500	28977	C	T	0,999274	2021-03-15	United States
ORF1ab_265_I	ORF1ab	265	SRR14399502	1059	C	T	1	2021-03-15	United States
ORF1ab_760_I	ORF1ab	760	SRR14399502	2544	C	T	0,0926724	2021-03-15	United States
ORF1ab_3201_P	ORF1ab	3201	SRR14399502	9867	T	C	1	2021-03-15	United States
ORF1ab_3674_NA	ORF1ab	3674	SRR14399502	11287	G	-TCTGGTTTT	0,997397	2021-03-15	United States
ORF1ab_314_L	ORF1ab	314	SRR14399502	14408	C	T	1	2021-03-15	United States
ORF1ab_1011_H	ORF1ab	1011	SRR14399502	16500	A	C	0,99794	2021-03-15	United States
S_3_NA	S	3	SRR14399502	21569	G	+T	0,0796676	2021-03-15	United States
S_5_F	S	5	SRR14399502	21575	C	T	0,998445	2021-03-15	United States
S_95_I	S	95	SRR14399502	21846	C	T	0,999388	2021-03-15	United States
S_253_G	S	253	SRR14399502	22320	A	G	0,999829	2021-03-15	United States
S_484_K	S	484	SRR14399502	23012	G	A	0,998911	2021-03-15	United States
S_614_G	S	614	SRR14399502	23403	A	G	0,999174	2021-03-15	United States
S_701_V	S	701	SRR14399502	23664	C	T	0,997257	2021-03-15	United States
ORF3a_42_L	ORF3a	42	SRR14399502	25517	C	T	0,998454	2021-03-15	United States
ORF3a_57_H	ORF3a	57	SRR14399502	25563	G	T	0,998446	2021-03-15	United States
ORF3a_229_I	ORF3a	229	SRR14399502	26078	C	T	0,154192	2021-03-15	United States
ORF8_11_I	ORF8	11	SRR14399502	27925	C	T	1	2021-03-15	United States
N_199_L	N	199	SRR14399502	28869	C	T	0,999648	2021-03-15	United States
N_203_K	N	203	SRR14399502	28881	G	A	0,999295	2021-03-15	United States
N_204_R	N	204	SRR14399502	28883	G	C	1	2021-03-15	United States
N_234_I	N	234	SRR14399502	28975	G	A	1	2021-03-15	United States
ORF10_10_L	ORF10	10	SRR14399502	29586	C	T	0,998561	2021-03-15	United States
ORF1ab_265_I	ORF1ab	265	SRR14399503	1059	C	T	1	2021-03-15	United States
ORF1ab_2144_NA	ORF1ab	2144	SRR14399503	6696	C	+T	0,0520446	2021-03-15	United States
ORF1ab_2147_S	ORF1ab	2147	SRR14399503	6705	A	G	1	2021-03-15	United States
ORF1ab_3352_F	ORF1ab	3352	SRR14399503	10319	C	T	0,999106	2021-03-15	United States
ORF1ab_314_L	ORF1ab	314	SRR14399503	14408	C	T	1	2021-03-15	United States
ORF1ab_1539_T	ORF1ab	1539	SRR14399503	18083	T	C	1	2021-03-15	United States
ORF1ab_1653_D	ORF1ab	1653	SRR14399503	18424	A	G	0,997608	2021-03-15	United States
ORF1ab_2613_C	ORF1ab	2613	SRR14399503	21304	C	T	0,994845	2021-03-15	United States
S_614_G	S	614	SRR14399503	23403	A	G	0,999236	2021-03-15	United States
S_681_H	S	681	SRR14399503	23604	C	A	0,996303	2021-03-15	United States
ORF3a_57_H	ORF3a	57	SRR14399503	25563	G	T	0,99951	2021-03-15	United States
ORF3a_172_V	ORF3a	172	SRR14399503	25907	G	T	1	2021-03-15	United States
ORF8_24_L	ORF8	24	SRR14399503	27964	C	T	0,99422	2021-03-15	United States
N_67_S	N	67	SRR14399503	28472	C	T	1	2021-03-15	United States
N_199_L	N	199	SRR14399503	28869	C	T	0,999806	2021-03-15	United States
ORF1ab_1638_I	ORF1ab	1638	SRR14399504	5178	C	T	1	2021-03-15	United States
ORF1ab_2144_NA	ORF1ab	2144	SRR14399504	6696	C	+T	0,0567986	2021-03-15	United States
ORF1ab_3729_R	ORF1ab	3729	SRR14399504	11451	A	G	1	2021-03-15	United States
ORF1ab_4083_M	ORF1ab	4083	SRR14399504	12513	C	T	0,998758	2021-03-15	United States
ORF1ab_76_I	ORF1ab	76	SRR14399504	13694	C	T	0,99844	2021-03-15	United States
ORF1ab_314_L	ORF1ab	314	SRR14399504	14408	C	T	1	2021-03-15	United States
S_18_F	S	18	SRR14399504	21614	C	T	1	2021-03-15	United States
S_440_K	S	440	SRR14399504	22882	T	G	0,99505	2021-03-15	United States
S_614_G	S	614	SRR14399504	23403	A	G	1	2021-03-15	United States
ORF3a_149_C	ORF3a	149	SRR14399504	25839	G	T	0,99907	2021-03-15	United States
E_68_F	E	68	SRR14399504	26447	C	T	1	2021-03-15	United States
ORF8_64_*	ORF8	64	SRR14399504	28083	G	T	1	2021-03-15	United States
N_13_S	N	13	SRR14399504	28310	C	T	0,998095	2021-03-15	United States
N_197_T	N	197	SRR14399504	28862	T	A	0,998926	2021-03-15	United States
N_203_K	N	203	SRR14399504	28881	G	A	0,999458	2021-03-15	United States
N_204_R	N	204	SRR14399504	28883	G	C	0,999458	2021-03-15	United States
ORF1ab_665_I	ORF1ab	665	SRR14399506	2258	G	A	1	2021-03-15	United States
ORF1ab_2059_R	ORF1ab	2059	SRR14399506	6441	A	G	0,994065	2021-03-15	United States
ORF1ab_2080_NA	ORF1ab	2080	SRR14399506	6505	A	-AAT	0,989276	2021-03-15	United States
ORF1ab_2980_G	ORF1ab	2980	SRR14399506	9204	A	G	1	2021-03-15	United States
ORF1ab_314_L	ORF1ab	314	SRR14399506	14408	C	T	0,996403	2021-03-15	United States
ORF1ab_2048_I	ORF1ab	2048	SRR14399506	19610	C	T	0,987261	2021-03-15	United States
S_142_S	S	142	SRR14399506	21986	G	A	1	2021-03-15	United States
S_180_V	S	180	SRR14399506	22101	A	T	0,995074	2021-03-15	United States
S_614_G	S	614	SRR14399506	23403	A	G	0,999781	2021-03-15	United States
S_632_N	S	632	SRR14399506	23457	C	A	0,999566	2021-03-15	United States
N_194_L	N	194	SRR14399506	28854	C	T	0,998927	2021-03-15	United States
N_391_I	N	391	SRR14399506	29445	C	T	1	2021-03-15	United States
ORF1ab_1001_I	ORF1ab	1001	SRR14399508	3267	C	T	1	2021-03-15	United States
ORF1ab_1708_D	ORF1ab	1708	SRR14399508	5388	C	A	1	2021-03-15	United States
ORF1ab_2230_T	ORF1ab	2230	SRR14399508	6954	T	C	1	2021-03-15	United States
ORF1ab_2259_I	ORF1ab	2259	SRR14399508	7042	G	T	0,998635	2021-03-15	United States
ORF1ab_3674_NA	ORF1ab	3674	SRR14399508	11287	G	-TCTGGTTTT	0,997424	2021-03-15	United States
ORF1ab_218_L	ORF1ab	218	SRR14399508	14120	C	T	1	2021-03-15	United States
ORF1ab_314_L	ORF1ab	314	SRR14399508	14408	C	T	1	2021-03-15	United States
S_68_NA	S	68	SRR14399508	21764	A	-TACATG	0,997033	2021-03-15	United States
S_143_NA	S	143	SRR14399508	21990	T	-TTA	0,990399	2021-03-15	United States
S_501_Y	S	501	SRR14399508	23063	A	T	0,999551	2021-03-15	United States
S_570_D	S	570	SRR14399508	23271	C	A	0,99938	2021-03-15	United States
S_614_G	S	614	SRR14399508	23403	A	G	0,998176	2021-03-15	United States
S_681_H	S	681	SRR14399508	23604	C	A	1	2021-03-15	United States
S_716_I	S	716	SRR14399508	23709	C	T	1	2021-03-15	United States
S_982_A	S	982	SRR14399508	24506	T	G	0,998516	2021-03-15	United States
S_1118_H	S	1118	SRR14399508	24914	G	C	1	2021-03-15	United States
ORF8_27_*	ORF8	27	SRR14399508	27972	C	T	0,997955	2021-03-15	United States
ORF8_52_I	ORF8	52	SRR14399508	28048	G	T	0,997921	2021-03-15	United States
ORF8_61_F	ORF8	61	SRR14399508	28075	G	T	1	2021-03-15	United States
ORF8_68_*	ORF8	68	SRR14399508	28095	A	T	1	2021-03-15	United States
ORF8_73_C	ORF8	73	SRR14399508	28111	A	G	0,998193	2021-03-15	United States
ORF8_115_L	ORF8	115	SRR14399508	28237	G	T	1	2021-03-15	United States
N_3_H	N	3	SRR14399508	28280	G	C	0,999282	2021-03-15	United States
N_3_V	N	3	SRR14399508	28281	A	T	0,999282	2021-03-15	United States
N_3_E	N	3	SRR14399508	28282	T	A	1	2021-03-15	United States
N_203_K	N	203	SRR14399508	28881	G	A	1	2021-03-15	United States
N_204_R	N	204	SRR14399508	28883	G	C	0,999568	2021-03-15	United States
N_235_F	N	235	SRR14399508	28977	C	T	0,998698	2021-03-15	United States
N_334_I	N	334	SRR14399508	29274	C	T	0,99711	2021-03-15	United States
ORF1ab_265_I	ORF1ab	265	SRR14399510	1059	C	T	1	2021-03-15	United States
ORF1ab_392_C	ORF1ab	392	SRR14399510	1439	G	T	1	2021-03-15	United States
ORF1ab_714_R	ORF1ab	714	SRR14399510	2406	A	G	1	2021-03-15	United States
ORF1ab_2157_NA	ORF1ab	2157	SRR14399510	6734	G	+T	0,0545635	2021-03-15	United States
ORF1ab_2674_I	ORF1ab	2674	SRR14399510	8287	G	T	0,999338	2021-03-15	United States
ORF1ab_3603_NA	ORF1ab	3603	SRR14399510	11074	C	+T	0,0824588	2021-03-15	United States
ORF1ab_4205_V	ORF1ab	4205	SRR14399510	12878	A	G	1	2021-03-15	United States
ORF1ab_303_NA	ORF1ab	303	SRR14399510	14376	C	+T	0,0525362	2021-03-15	United States
ORF1ab_314_L	ORF1ab	314	SRR14399510	14408	C	T	1	2021-03-15	United States
ORF1ab_662_V	ORF1ab	662	SRR14399510	15452	G	T	0,999288	2021-03-15	United States
ORF1ab_1183_Y	ORF1ab	1183	SRR14399510	17014	G	T	0,999485	2021-03-15	United States
ORF1ab_1448_NA	ORF1ab	1448	SRR14399510	17809	A	-T	0,0820669	2021-03-15	United States
ORF1ab_1784_NA	ORF1ab	1784	SRR14399510	18818	A	-TTG	0,0744125	2021-03-15	United States
ORF1ab_1799_L	ORF1ab	1799	SRR14399510	18862	A	C	1	2021-03-15	United States
ORF1ab_1908_NA	ORF1ab	1908	SRR14399510	19189	T	+A	0,0592695	2021-03-15	United States
ORF1ab_1922_NA	ORF1ab	1922	SRR14399510	19231	G	+T	0,082369	2021-03-15	United States
ORF1ab_1959_NA	ORF1ab	1959	SRR14399510	19343	C	+T	0,054878	2021-03-15	United States
ORF1ab_2213_F	ORF1ab	2213	SRR14399510	20104	C	T	0,0531062	2021-03-15	United States
S_13_I	S	13	SRR14399510	21600	G	T	0,999207	2021-03-15	United States
S_152_C	S	152	SRR14399510	22018	G	T	0,998172	2021-03-15	United States
S_452_R	S	452	SRR14399510	22917	T	G	0,99894	2021-03-15	United States
S_614_G	S	614	SRR14399510	23403	A	G	1	2021-03-15	United States
ORF3a_57_H	ORF3a	57	SRR14399510	25563	G	T	1	2021-03-15	United States
ORF3a_60_NA	ORF3a	60	SRR14399510	25570	T	-C	0,0644444	2021-03-15	United States
M_109_I	M	109	SRR14399510	26849	G	T	1	2021-03-15	United States
ORF8_107_NA	ORF8	107	SRR14399510	28214	C	+T	0,052356	2021-03-15	United States
N_205_I	N	205	SRR14399510	28887	C	T	0,999469	2021-03-15	United States
ORF1ab_265_I	ORF1ab	265	SRR14399511	1059	C	T	1	2021-03-15	United States
ORF1ab_866_I	ORF1ab	866	SRR14399511	2862	C	T	1	2021-03-15	United States
ORF1ab_1262_Y	ORF1ab	1262	SRR14399511	4049	A	T	1	2021-03-15	United States
ORF1ab_2029_N	ORF1ab	2029	SRR14399511	6352	G	T	1	2021-03-15	United States
ORF1ab_2144_NA	ORF1ab	2144	SRR14399511	6696	C	+T	0,0522388	2021-03-15	United States
ORF1ab_2344_T	ORF1ab	2344	SRR14399511	7295	G	A	1	2021-03-15	United States
ORF1ab_3221_I	ORF1ab	3221	SRR14399511	9928	G	T	0,998824	2021-03-15	United States
ORF1ab_3352_F	ORF1ab	3352	SRR14399511	10319	C	T	1	2021-03-15	United States
ORF1ab_314_L	ORF1ab	314	SRR14399511	14408	C	T	1	2021-03-15	United States
ORF1ab_1653_D	ORF1ab	1653	SRR14399511	18424	A	G	1	2021-03-15	United States
ORF1ab_2613_C	ORF1ab	2613	SRR14399511	21304	C	T	1	2021-03-15	United States
ORF1ab_2644_I	ORF1ab	2644	SRR14399511	21399	G	T	1	2021-03-15	United States
S_614_G	S	614	SRR14399511	23403	A	G	0,999307	2021-03-15	United States
ORF3a_57_H	ORF3a	57	SRR14399511	25563	G	T	1	2021-03-15	United States
ORF3a_172_V	ORF3a	172	SRR14399511	25907	G	T	1	2021-03-15	United States
ORF3a_175_I	ORF3a	175	SRR14399511	25916	C	T	0,998316	2021-03-15	United States
ORF8_24_L	ORF8	24	SRR14399511	27964	C	T	1	2021-03-15	United States
N_67_S	N	67	SRR14399511	28472	C	T	1	2021-03-15	United States
N_199_L	N	199	SRR14399511	28869	C	T	0,999847	2021-03-15	United States
ORF1ab_265_I	ORF1ab	265	SRR14399515	1059	C	T	1	2021-03-16	United States
ORF1ab_302_F	ORF1ab	302	SRR14399515	1170	C	T	1	2021-03-16	United States
ORF1ab_519_S	ORF1ab	519	SRR14399515	1820	G	A	0,997044	2021-03-16	United States
ORF1ab_2836_I	ORF1ab	2836	SRR14399515	8772	C	T	0,999679	2021-03-16	United States
ORF1ab_3201_P	ORF1ab	3201	SRR14399515	9867	T	C	0,998131	2021-03-16	United States
ORF1ab_3674_NA	ORF1ab	3674	SRR14399515	11287	G	-TCTGGTTTT	0,995392	2021-03-16	United States
ORF1ab_314_L	ORF1ab	314	SRR14399515	14408	C	T	1	2021-03-16	United States
ORF1ab_1011_H	ORF1ab	1011	SRR14399515	16500	A	C	1	2021-03-16	United States
S_3_NA	S	3	SRR14399515	21569	G	+T	0,0793212	2021-03-16	United States
S_5_F	S	5	SRR14399515	21575	C	T	1	2021-03-16	United States
S_95_I	S	95	SRR14399515	21846	C	T	0,999163	2021-03-16	United States
S_253_G	S	253	SRR14399515	22320	A	G	0,999346	2021-03-16	United States
S_484_K	S	484	SRR14399515	23012	G	A	1	2021-03-16	United States
S_614_G	S	614	SRR14399515	23403	A	G	0,999349	2021-03-16	United States
S_701_V	S	701	SRR14399515	23664	C	T	0,998138	2021-03-16	United States
ORF3a_42_L	ORF3a	42	SRR14399515	25517	C	T	0,999025	2021-03-16	United States
ORF3a_57_H	ORF3a	57	SRR14399515	25563	G	T	0,999028	2021-03-16	United States
ORF8_11_I	ORF8	11	SRR14399515	27925	C	T	0,995402	2021-03-16	United States
N_199_L	N	199	SRR14399515	28869	C	T	1	2021-03-16	United States
N_234_I	N	234	SRR14399515	28975	G	A	1	2021-03-16	United States
ORF1ab_1001_I	ORF1ab	1001	SRR14399516	3267	C	T	1	2021-03-16	United States
ORF1ab_1708_D	ORF1ab	1708	SRR14399516	5388	C	A	1	2021-03-16	United States
ORF1ab_2230_T	ORF1ab	2230	SRR14399516	6954	T	C	1	2021-03-16	United States
ORF1ab_2259_I	ORF1ab	2259	SRR14399516	7042	G	T	0,997696	2021-03-16	United States
ORF1ab_3674_NA	ORF1ab	3674	SRR14399516	11287	G	-TCTGGTTTT	0,989339	2021-03-16	United States
ORF1ab_218_L	ORF1ab	218	SRR14399516	14120	C	T	1	2021-03-16	United States
ORF1ab_314_L	ORF1ab	314	SRR14399516	14408	C	T	1	2021-03-16	United States
S_68_NA	S	68	SRR14399516	21764	A	-TACATG	0,997807	2021-03-16	United States
S_143_NA	S	143	SRR14399516	21990	T	-TTA	0,989107	2021-03-16	United States
S_501_Y	S	501	SRR14399516	23063	A	T	1	2021-03-16	United States
S_570_D	S	570	SRR14399516	23271	C	A	1	2021-03-16	United States
S_614_G	S	614	SRR14399516	23403	A	G	1	2021-03-16	United States
S_681_H	S	681	SRR14399516	23604	C	A	1	2021-03-16	United States
S_716_I	S	716	SRR14399516	23709	C	T	1	2021-03-16	United States
S_982_A	S	982	SRR14399516	24506	T	G	0,998236	2021-03-16	United States
S_1118_H	S	1118	SRR14399516	24914	G	C	1	2021-03-16	United States
ORF8_73_C	ORF8	73	SRR14399516	28111	A	G	1	2021-03-16	United States
N_3_H	N	3	SRR14399516	28280	G	C	1	2021-03-16	United States
N_3_V	N	3	SRR14399516	28281	A	T	0,998675	2021-03-16	United States
N_3_E	N	3	SRR14399516	28282	T	A	0,997351	2021-03-16	United States
N_203_K	N	203	SRR14399516	28881	G	A	1	2021-03-16	United States
N_204_R	N	204	SRR14399516	28883	G	C	1	2021-03-16	United States
N_235_F	N	235	SRR14399516	28977	C	T	1	2021-03-16	United States
ORF1ab_289_NA	ORF1ab	289	SRR14399518	1132	A	+G	0,0779119	2021-03-16	United States
ORF1ab_290_E	ORF1ab	290	SRR14399518	1133	A	G	0,993468	2021-03-16	United States
ORF1ab_929_D	ORF1ab	929	SRR14399518	3052	G	T	1	2021-03-16	United States
ORF1ab_1001_I	ORF1ab	1001	SRR14399518	3267	C	T	1	2021-03-16	United States
ORF1ab_1708_D	ORF1ab	1708	SRR14399518	5388	C	A	0,997382	2021-03-16	United States
ORF1ab_2230_T	ORF1ab	2230	SRR14399518	6954	T	C	0,99953	2021-03-16	United States
ORF1ab_2259_I	ORF1ab	2259	SRR14399518	7042	G	T	0,99953	2021-03-16	United States
ORF1ab_3674_NA	ORF1ab	3674	SRR14399518	11287	G	-TCTGGTTTT	0,991826	2021-03-16	United States
ORF1ab_218_L	ORF1ab	218	SRR14399518	14120	C	T	1	2021-03-16	United States
ORF1ab_314_L	ORF1ab	314	SRR14399518	14408	C	T	0,998965	2021-03-16	United States
S_68_NA	S	68	SRR14399518	21764	A	-TACATG	0,998701	2021-03-16	United States
S_143_NA	S	143	SRR14399518	21990	T	-TTA	0,989673	2021-03-16	United States
S_501_Y	S	501	SRR14399518	23063	A	T	1	2021-03-16	United States
S_570_D	S	570	SRR14399518	23271	C	A	0,999681	2021-03-16	United States
S_614_G	S	614	SRR14399518	23403	A	G	1	2021-03-16	United States
S_681_H	S	681	SRR14399518	23604	C	A	1	2021-03-16	United States
S_716_I	S	716	SRR14399518	23709	C	T	1	2021-03-16	United States
S_982_A	S	982	SRR14399518	24506	T	G	0,998672	2021-03-16	United States
S_1118_H	S	1118	SRR14399518	24914	G	C	1	2021-03-16	United States
M_209_Y	M	209	SRR14399518	27147	G	T	0,998996	2021-03-16	United States
ORF8_27_*	ORF8	27	SRR14399518	27972	C	T	1	2021-03-16	United States
ORF8_52_I	ORF8	52	SRR14399518	28048	G	T	1	2021-03-16	United States
ORF8_61_F	ORF8	61	SRR14399518	28075	G	T	0,998954	2021-03-16	United States
ORF8_68_*	ORF8	68	SRR14399518	28095	A	T	0,998958	2021-03-16	United States
ORF8_73_C	ORF8	73	SRR14399518	28111	A	G	1	2021-03-16	United States
N_3_H	N	3	SRR14399518	28280	G	C	1	2021-03-16	United States
N_3_V	N	3	SRR14399518	28281	A	T	1	2021-03-16	United States
N_3_E	N	3	SRR14399518	28282	T	A	0,9986	2021-03-16	United States
N_203_K	N	203	SRR14399518	28881	G	A	0,999754	2021-03-16	United States
N_204_R	N	204	SRR14399518	28883	G	C	0,999017	2021-03-16	United States
N_235_F	N	235	SRR14399518	28977	C	T	0,998521	2021-03-16	United States
ORF1ab_1001_I	ORF1ab	1001	SRR14399520	3267	C	T	1	2021-03-15	United States
ORF1ab_1708_D	ORF1ab	1708	SRR14399520	5388	C	A	1	2021-03-15	United States
ORF1ab_2230_T	ORF1ab	2230	SRR14399520	6954	T	C	0,998397	2021-03-15	United States
ORF1ab_3674_NA	ORF1ab	3674	SRR14399520	11287	G	-TCTGGTTTT	0,993569	2021-03-15	United States
ORF1ab_218_L	ORF1ab	218	SRR14399520	14120	C	T	1	2021-03-15	United States
ORF1ab_314_L	ORF1ab	314	SRR14399520	14408	C	T	1	2021-03-15	United States
ORF1ab_964_F	ORF1ab	964	SRR14399520	16359	A	C	1	2021-03-15	United States
ORF1ab_1975_S	ORF1ab	1975	SRR14399520	19390	C	T	1	2021-03-15	United States
S_68_NA	S	68	SRR14399520	21764	A	-TACATG	0,996604	2021-03-15	United States
S_143_NA	S	143	SRR14399520	21990	T	-TTA	0,989708	2021-03-15	United States
S_501_Y	S	501	SRR14399520	23063	A	T	1	2021-03-15	United States
S_570_D	S	570	SRR14399520	23271	C	A	1	2021-03-15	United States
S_614_G	S	614	SRR14399520	23403	A	G	0,99793	2021-03-15	United States
S_681_H	S	681	SRR14399520	23604	C	A	1	2021-03-15	United States
S_716_I	S	716	SRR14399520	23709	C	T	0,996764	2021-03-15	United States
S_982_A	S	982	SRR14399520	24506	T	G	0,998483	2021-03-15	United States
S_1118_H	S	1118	SRR14399520	24914	G	C	1	2021-03-15	United States
ORF3a_131_C	ORF3a	131	SRR14399520	25785	G	T	0,332461	2021-03-15	United States
ORF8_27_*	ORF8	27	SRR14399520	27972	C	T	1	2021-03-15	United States
ORF8_52_I	ORF8	52	SRR14399520	28048	G	T	1	2021-03-15	United States
ORF8_68_*	ORF8	68	SRR14399520	28095	A	T	1	2021-03-15	United States
ORF8_73_C	ORF8	73	SRR14399520	28111	A	G	1	2021-03-15	United States
N_3_H	N	3	SRR14399520	28280	G	C	1	2021-03-15	United States
N_3_V	N	3	SRR14399520	28281	A	T	1	2021-03-15	United States
N_3_E	N	3	SRR14399520	28282	T	A	1	2021-03-15	United States
N_203_K	N	203	SRR14399520	28881	G	A	1	2021-03-15	United States
N_204_R	N	204	SRR14399520	28883	G	C	0,998973	2021-03-15	United States
N_235_F	N	235	SRR14399520	28977	C	T	1	2021-03-15	United States
ORF1ab_140_NA	ORF1ab	140	SRR14399522	685	A	-AAGTCATTT	0,998361	2021-03-16	United States
ORF1ab_1001_I	ORF1ab	1001	SRR14399522	3267	C	T	1	2021-03-16	United States
ORF1ab_1708_D	ORF1ab	1708	SRR14399522	5388	C	A	1	2021-03-16	United States
ORF1ab_2230_T	ORF1ab	2230	SRR14399522	6954	T	C	0,999403	2021-03-16	United States
ORF1ab_2259_I	ORF1ab	2259	SRR14399522	7042	G	T	1	2021-03-16	United States
ORF1ab_3674_NA	ORF1ab	3674	SRR14399522	11287	G	-TCTGGTTTT	0,993722	2021-03-16	United States
ORF1ab_218_L	ORF1ab	218	SRR14399522	14120	C	T	1	2021-03-16	United States
ORF1ab_314_L	ORF1ab	314	SRR14399522	14408	C	T	1	2021-03-16	United States
ORF1ab_1057_S	ORF1ab	1057	SRR14399522	16636	G	T	1	2021-03-16	United States
S_68_NA	S	68	SRR14399522	21764	A	-TACATG	0,995015	2021-03-16	United States
S_143_NA	S	143	SRR14399522	21990	T	-TTA	0,997038	2021-03-16	United States
S_501_Y	S	501	SRR14399522	23063	A	T	0,999212	2021-03-16	United States
S_570_D	S	570	SRR14399522	23271	C	A	0,999194	2021-03-16	United States
S_614_G	S	614	SRR14399522	23403	A	G	1	2021-03-16	United States
S_681_H	S	681	SRR14399522	23604	C	A	0,997912	2021-03-16	United States
S_716_I	S	716	SRR14399522	23709	C	T	0,997845	2021-03-16	United States
S_982_A	S	982	SRR14399522	24506	T	G	0,997191	2021-03-16	United States
S_1118_H	S	1118	SRR14399522	24914	G	C	0,996599	2021-03-16	United States
ORF8_27_*	ORF8	27	SRR14399522	27972	C	T	1	2021-03-16	United States
ORF8_52_I	ORF8	52	SRR14399522	28048	G	T	1	2021-03-16	United States
ORF8_68_*	ORF8	68	SRR14399522	28095	A	T	0,997925	2021-03-16	United States
ORF8_73_C	ORF8	73	SRR14399522	28111	A	G	1	2021-03-16	United States
N_3_H	N	3	SRR14399522	28280	G	C	1	2021-03-16	United States
N_3_V	N	3	SRR14399522	28281	A	T	0,998723	2021-03-16	United States
N_3_E	N	3	SRR14399522	28282	T	A	0,999362	2021-03-16	United States
N_203_K	N	203	SRR14399522	28881	G	A	0,999481	2021-03-16	United States
N_204_R	N	204	SRR14399522	28883	G	C	0,998443	2021-03-16	United States
N_235_F	N	235	SRR14399522	28977	C	T	0,99947	2021-03-16	United States
ORF1ab_265_I	ORF1ab	265	SRR14399523	1059	C	T	1	2021-03-15	United States
ORF1ab_2816_I	ORF1ab	2816	SRR14399523	8711	G	A	0,991701	2021-03-15	United States
ORF1ab_3352_F	ORF1ab	3352	SRR14399523	10319	C	T	1	2021-03-15	United States
ORF1ab_3355_G	ORF1ab	3355	SRR14399523	10329	A	G	1	2021-03-15	United States
ORF1ab_3729_R	ORF1ab	3729	SRR14399523	11451	A	G	1	2021-03-15	United States
ORF1ab_1653_D	ORF1ab	1653	SRR14399523	18424	A	G	1	2021-03-15	United States
ORF1ab_2401_V	ORF1ab	2401	SRR14399523	20669	C	T	1	2021-03-15	United States
ORF1ab_2613_C	ORF1ab	2613	SRR14399523	21304	C	T	1	2021-03-15	United States
S_614_G	S	614	SRR14399523	23403	A	G	1	2021-03-15	United States
S_677_P	S	677	SRR14399523	23592	A	C	1	2021-03-15	United States
ORF3a_57_H	ORF3a	57	SRR14399523	25563	G	T	1	2021-03-15	United States
ORF3a_172_V	ORF3a	172	SRR14399523	25907	G	T	0,998336	2021-03-15	United States
ORF3a_216_A	ORF3a	216	SRR14399523	26038	T	G	0,990338	2021-03-15	United States
ORF6_27_L	ORF6	27	SRR14399523	27281	G	T	0,996169	2021-03-15	United States
N_67_S	N	67	SRR14399523	28472	C	T	1	2021-03-15	United States
N_199_L	N	199	SRR14399523	28869	C	T	0,999035	2021-03-15	United States
ORF1ab_265_I	ORF1ab	265	SRR14399524	1059	C	T	1	2021-03-16	United States
ORF1ab_2877_I	ORF1ab	2877	SRR14399524	8895	C	T	0,997925	2021-03-16	United States
ORF1ab_3158_T	ORF1ab	3158	SRR14399524	9738	G	C	0,99768	2021-03-16	United States
ORF1ab_314_L	ORF1ab	314	SRR14399524	14408	C	T	1	2021-03-16	United States
ORF1ab_976_L	ORF1ab	976	SRR14399524	16394	C	T	1	2021-03-16	United States
ORF1ab_1183_Y	ORF1ab	1183	SRR14399524	17014	G	T	1	2021-03-16	United States
ORF1ab_1499_I	ORF1ab	1499	SRR14399524	17964	G	T	1	2021-03-16	United States
S_13_I	S	13	SRR14399524	21600	G	T	1	2021-03-16	United States
S_152_C	S	152	SRR14399524	22018	G	T	1	2021-03-16	United States
S_258_L	S	258	SRR14399524	22335	G	T	0,995569	2021-03-16	United States
S_452_R	S	452	SRR14399524	22917	T	G	1	2021-03-16	United States
S_614_G	S	614	SRR14399524	23403	A	G	1	2021-03-16	United States
ORF3a_57_H	ORF3a	57	SRR14399524	25563	G	T	1	2021-03-16	United States
ORF3a_140_F	ORF3a	140	SRR14399524	25810	C	T	0,999422	2021-03-16	United States
ORF8_65_V	ORF8	65	SRR14399524	28087	C	T	1	2021-03-16	United States
N_205_I	N	205	SRR14399524	28887	C	T	0,999355	2021-03-16	United States
ORF1ab_1170_C	ORF1ab	1170	SRR14399526	3773	C	T	0,998756	2021-03-16	United States
ORF1ab_2474_A	ORF1ab	2474	SRR14399526	7685	T	G	1	2021-03-16	United States
ORF1ab_314_L	ORF1ab	314	SRR14399526	14408	C	T	0,995122	2021-03-16	United States
ORF1ab_1362_R	ORF1ab	1362	SRR14399526	17551	G	A	0,998113	2021-03-16	United States
ORF1ab_1936_H	ORF1ab	1936	SRR14399526	19274	C	A	1	2021-03-16	United States
S_152_L	S	152	SRR14399526	22017	G	T	1	2021-03-16	United States
S_255_F	S	255	SRR14399526	22326	C	T	1	2021-03-16	United States
S_484_K	S	484	SRR14399526	23012	G	A	1	2021-03-16	United States
S_614_G	S	614	SRR14399526	23403	A	G	0,999059	2021-03-16	United States
S_769_V	S	769	SRR14399526	23868	G	T	1	2021-03-16	United States
M_28_L	M	28	SRR14399526	26604	T	C	1	2021-03-16	United States
N_187_L	N	187	SRR14399526	28833	C	T	0,998705	2021-03-16	United States
N_203_K	N	203	SRR14399526	28881	G	A	0,9987	2021-03-16	United States
N_204_R	N	204	SRR14399526	28883	G	C	0,998701	2021-03-16	United States
N_418_H	N	418	SRR14399526	29527	G	T	0,99449	2021-03-16	United States
ORF1ab_665_I	ORF1ab	665	SRR14399527	2258	G	A	1	2021-03-16	United States
ORF1ab_1312_I	ORF1ab	1312	SRR14399527	4201	G	T	0,945478	2021-03-16	United States
ORF1ab_2059_R	ORF1ab	2059	SRR14399527	6441	A	G	0,998959	2021-03-16	United States
ORF1ab_2144_NA	ORF1ab	2144	SRR14399527	6696	C	+T	0,0524515	2021-03-16	United States
ORF1ab_2320_V	ORF1ab	2320	SRR14399527	7224	C	T	1	2021-03-16	United States
ORF1ab_2980_G	ORF1ab	2980	SRR14399527	9204	A	G	0,999429	2021-03-16	United States
ORF1ab_314_L	ORF1ab	314	SRR14399527	14408	C	T	1	2021-03-16	United States
S_142_S	S	142	SRR14399527	21986	G	A	0,998828	2021-03-16	United States
S_180_V	S	180	SRR14399527	22101	A	T	1	2021-03-16	United States
S_614_G	S	614	SRR14399527	23403	A	G	0,999015	2021-03-16	United States
S_677_H	S	677	SRR14399527	23593	G	T	0,999008	2021-03-16	United States
N_9_H	N	9	SRR14399527	28300	G	T	0,998455	2021-03-16	United States
N_194_L	N	194	SRR14399527	28854	C	T	0,999508	2021-03-16	United States
N_391_I	N	391	SRR14399527	29445	C	T	1	2021-03-16	United States
ORF1ab_959_S	ORF1ab	959	SRR14399528	3140	C	T	1	2021-03-16	United States
ORF1ab_1857_L	ORF1ab	1857	SRR14399528	5835	C	T	1	2021-03-16	United States
ORF1ab_2144_NA	ORF1ab	2144	SRR14399528	6696	C	+T	0,0526316	2021-03-16	United States
ORF1ab_3255_I	ORF1ab	3255	SRR14399528	10029	C	T	1	2021-03-16	United States
ORF1ab_3618_V	ORF1ab	3618	SRR14399528	11117	A	G	1	2021-03-16	United States
ORF1ab_3705_V	ORF1ab	3705	SRR14399528	11379	C	T	0,996855	2021-03-16	United States
ORF1ab_4175_I	ORF1ab	4175	SRR14399528	12789	C	T	1	2021-03-16	United States
ORF1ab_314_L	ORF1ab	314	SRR14399528	14408	C	T	1	2021-03-16	United States
S_3_NA	S	3	SRR14399528	21569	G	+T	0,0904059	2021-03-16	United States
S_5_F	S	5	SRR14399528	21575	C	T	1	2021-03-16	United States
S_478_K	S	478	SRR14399528	22995	C	A	0,997423	2021-03-16	United States
S_614_G	S	614	SRR14399528	23403	A	G	1	2021-03-16	United States
S_681_H	S	681	SRR14399528	23604	C	A	0,993671	2021-03-16	United States
S_732_A	S	732	SRR14399528	23756	A	G	0,993289	2021-03-16	United States
ORF7a_89_I	ORF7a	89	SRR14399528	27659	G	T	0,995633	2021-03-16	United States
ORF7a_89_S	ORF7a	89	SRR14399528	27660	A	T	0,995614	2021-03-16	United States
N_203_K	N	203	SRR14399528	28881	G	A	0,993377	2021-03-16	United States
N_204_R	N	204	SRR14399528	28883	G	C	0,995585	2021-03-16	United States
ORF1ab_265_I	ORF1ab	265	SRR14399529	1059	C	T	1	2021-03-16	United States
ORF1ab_2144_NA	ORF1ab	2144	SRR14399529	6696	C	+T	0,0603015	2021-03-16	United States
ORF1ab_3201_P	ORF1ab	3201	SRR14399529	9867	T	C	1	2021-03-16	United States
ORF1ab_3674_NA	ORF1ab	3674	SRR14399529	11287	G	-TCTGGTTTT	0,997531	2021-03-16	United States
ORF1ab_314_L	ORF1ab	314	SRR14399529	14408	C	T	1	2021-03-16	United States
ORF1ab_711_A	ORF1ab	711	SRR14399529	15599	T	C	1	2021-03-16	United States
ORF1ab_1011_H	ORF1ab	1011	SRR14399529	16500	A	C	1	2021-03-16	United States
S_3_NA	S	3	SRR14399529	21569	G	+T	0,0692308	2021-03-16	United States
S_5_F	S	5	SRR14399529	21575	C	T	1	2021-03-16	United States
S_95_I	S	95	SRR14399529	21846	C	T	1	2021-03-16	United States
S_253_G	S	253	SRR14399529	22320	A	G	1	2021-03-16	United States
S_484_K	S	484	SRR14399529	23012	G	A	1	2021-03-16	United States
S_614_G	S	614	SRR14399529	23403	A	G	1	2021-03-16	United States
S_701_V	S	701	SRR14399529	23664	C	T	1	2021-03-16	United States
ORF3a_21_N	ORF3a	21	SRR14399529	25455	G	T	1	2021-03-16	United States
ORF3a_42_L	ORF3a	42	SRR14399529	25517	C	T	0,996678	2021-03-16	United States
ORF3a_57_H	ORF3a	57	SRR14399529	25563	G	T	1	2021-03-16	United States
ORF8_11_I	ORF8	11	SRR14399529	27925	C	T	1	2021-03-16	United States
N_7_K	N	7	SRR14399529	28292	C	A	1	2021-03-16	United States
N_199_L	N	199	SRR14399529	28869	C	T	1	2021-03-16	United States
N_234_I	N	234	SRR14399529	28975	G	A	1	2021-03-16	United States
ORF1ab_93_K	ORF1ab	93	SRR14399530	542	G	A	1	2021-03-15	United States
ORF1ab_333_M	ORF1ab	333	SRR14399530	1263	C	T	1	2021-03-15	United States
ORF1ab_959_S	ORF1ab	959	SRR14399530	3140	C	T	1	2021-03-15	United States
ORF1ab_3255_I	ORF1ab	3255	SRR14399530	10029	C	T	1	2021-03-15	United States
ORF1ab_3618_V	ORF1ab	3618	SRR14399530	11117	A	G	0,99759	2021-03-15	United States
ORF1ab_4175_I	ORF1ab	4175	SRR14399530	12789	C	T	0,997462	2021-03-15	United States
ORF1ab_37_S	ORF1ab	37	SRR14399530	13576	G	T	1	2021-03-15	United States
ORF1ab_314_L	ORF1ab	314	SRR14399530	14408	C	T	0,996296	2021-03-15	United States
S_478_K	S	478	SRR14399530	22995	C	A	0,998353	2021-03-15	United States
S_614_G	S	614	SRR14399530	23403	A	G	1	2021-03-15	United States
S_681_H	S	681	SRR14399530	23604	C	A	1	2021-03-15	United States
S_732_A	S	732	SRR14399530	23756	A	G	1	2021-03-15	United States
ORF3a_103_T	ORF3a	103	SRR14399530	25699	G	A	1	2021-03-15	United States
N_203_K	N	203	SRR14399530	28881	G	A	1	2021-03-15	United States
N_204_R	N	204	SRR14399530	28883	G	C	0,998826	2021-03-15	United States
ORF1ab_265_I	ORF1ab	265	SRR14399532	1059	C	T	1	2021-03-15	United States
ORF1ab_1946_S	ORF1ab	1946	SRR14399532	6101	G	A	1	2021-03-15	United States
ORF1ab_3201_P	ORF1ab	3201	SRR14399532	9867	T	C	1	2021-03-15	United States
ORF1ab_3674_NA	ORF1ab	3674	SRR14399532	11287	G	-TCTGGTTTT	0,993962	2021-03-15	United States
ORF1ab_314_L	ORF1ab	314	SRR14399532	14408	C	T	1	2021-03-15	United States
ORF1ab_1011_H	ORF1ab	1011	SRR14399532	16500	A	C	1	2021-03-15	United States
ORF1ab_1643_V	ORF1ab	1643	SRR14399532	18395	C	T	1	2021-03-15	United States
ORF1ab_1884_V	ORF1ab	1884	SRR14399532	19118	C	T	0,975344	2021-03-15	United States
S_3_NA	S	3	SRR14399532	21569	G	+T	0,0573052	2021-03-15	United States
S_5_F	S	5	SRR14399532	21575	C	T	0,99952	2021-03-15	United States
S_95_I	S	95	SRR14399532	21846	C	T	0,999307	2021-03-15	United States
S_253_G	S	253	SRR14399532	22320	A	G	0,999249	2021-03-15	United States
S_477_N	S	477	SRR14399532	22992	G	A	1	2021-03-15	United States
S_614_G	S	614	SRR14399532	23403	A	G	0,999491	2021-03-15	United States
S_957_R	S	957	SRR14399532	24432	A	G	0,999261	2021-03-15	United States
ORF3a_42_L	ORF3a	42	SRR14399532	25517	C	T	0,997771	2021-03-15	United States
ORF3a_57_H	ORF3a	57	SRR14399532	25563	G	T	0,998513	2021-03-15	United States
ORF3a_98_V	ORF3a	98	SRR14399532	25685	C	T	0,999409	2021-03-15	United States
ORF7a_116_F	ORF7a	116	SRR14399532	27739	C	T	0,999059	2021-03-15	United States
ORF8_11_I	ORF8	11	SRR14399532	27925	C	T	1	2021-03-15	United States
N_13_L	N	13	SRR14399532	28311	C	T	0,99939	2021-03-15	United States
N_202_R	N	202	SRR14399532	28879	T	G	0,999542	2021-03-15	United States
ORF1ab_913_D	ORF1ab	913	SRR14399533	3004	G	T	0,998611	2021-03-14	United States
ORF1ab_1001_I	ORF1ab	1001	SRR14399533	3267	C	T	1	2021-03-14	United States
ORF1ab_1223_K	ORF1ab	1223	SRR14399533	3932	G	A	0,0698835	2021-03-14	United States
ORF1ab_1708_D	ORF1ab	1708	SRR14399533	5388	C	A	0,996656	2021-03-14	United States
ORF1ab_2115_G	ORF1ab	2115	SRR14399533	6608	A	G	0,0697264	2021-03-14	United States
ORF1ab_2144_NA	ORF1ab	2144	SRR14399533	6696	C	+T	0,0537591	2021-03-14	United States
ORF1ab_2230_T	ORF1ab	2230	SRR14399533	6954	T	C	0,999526	2021-03-14	United States
ORF1ab_2259_I	ORF1ab	2259	SRR14399533	7042	G	T	0,999293	2021-03-14	United States
ORF1ab_2781_NA	ORF1ab	2781	SRR14399533	8606	C	+T	0,0585569	2021-03-14	United States
ORF1ab_3265_NA	ORF1ab	3265	SRR14399533	10059	G	+T	0,0543735	2021-03-14	United States
ORF1ab_3603_NA	ORF1ab	3603	SRR14399533	11074	C	-T	0,0883628	2021-03-14	United States
ORF1ab_3674_NA	ORF1ab	3674	SRR14399533	11287	G	-TCTGGTTTT	0,999346	2021-03-14	United States
ORF1ab_88_NA	ORF1ab	88	SRR14399533	13731	T	+A	0,0560056	2021-03-14	United States
ORF1ab_218_L	ORF1ab	218	SRR14399533	14120	C	T	1	2021-03-14	United States
ORF1ab_314_L	ORF1ab	314	SRR14399533	14408	C	T	1	2021-03-14	United States
ORF1ab_578_NA	ORF1ab	578	SRR14399533	15200	T	-AGTAATTGGAACAAGCAA	0,0625266	2021-03-14	United States
ORF1ab_1561_V	ORF1ab	1561	SRR14399533	18149	G	T	0,0538771	2021-03-14	United States
ORF1ab_1945_L	ORF1ab	1945	SRR14399533	19300	G	T	0,0503817	2021-03-14	United States
ORF1ab_2482_S	ORF1ab	2482	SRR14399533	20912	T	C	0,0763723	2021-03-14	United States
S_68_NA	S	68	SRR14399533	21764	A	-TACATG	0,998153	2021-03-14	United States
S_143_NA	S	143	SRR14399533	21990	T	-TTA	0,9991	2021-03-14	United States
S_501_Y	S	501	SRR14399533	23063	A	T	1	2021-03-14	United States
S_570_D	S	570	SRR14399533	23271	C	A	0,997881	2021-03-14	United States
S_573_I	S	573	SRR14399533	23280	C	T	0,153051	2021-03-14	United States
S_614_G	S	614	SRR14399533	23403	A	G	1	2021-03-14	United States
S_681_H	S	681	SRR14399533	23604	C	A	0,998119	2021-03-14	United States
S_716_I	S	716	SRR14399533	23709	C	T	0,998084	2021-03-14	United States
S_920_NA	S	920	SRR14399533	24320	C	-A	0,0548862	2021-03-14	United States
S_982_A	S	982	SRR14399533	24506	T	G	0,999445	2021-03-14	United States
S_1118_H	S	1118	SRR14399533	24914	G	C	0,999381	2021-03-14	United States
S_1180_NA	S	1180	SRR14399533	25100	C	-A	0,0619684	2021-03-14	United States
ORF3a_42_NA	ORF3a	42	SRR14399533	25517	C	+T	0,0576525	2021-03-14	United States
ORF3a_240_S	ORF3a	240	SRR14399533	26110	C	T	1	2021-03-14	United States
ORF8_27_*	ORF8	27	SRR14399533	27972	C	T	1	2021-03-14	United States
ORF8_52_I	ORF8	52	SRR14399533	28048	G	T	0,9991	2021-03-14	United States
ORF8_68_*	ORF8	68	SRR14399533	28095	A	T	0,999121	2021-03-14	United States
ORF8_73_C	ORF8	73	SRR14399533	28111	A	G	0,999576	2021-03-14	United States
ORF8_119_NA	ORF8	119	SRR14399533	28250	T	+CTG	0,0554167	2021-03-14	United States
ORF8_120_NA	ORF8	120	SRR14399533	28253	C	-A	0,0557868	2021-03-14	United States
N_3_H	N	3	SRR14399533	28280	G	C	1	2021-03-14	United States
N_3_V	N	3	SRR14399533	28281	A	T	0,999584	2021-03-14	United States
N_3_E	N	3	SRR14399533	28282	T	A	0,999584	2021-03-14	United States
N_203_K	N	203	SRR14399533	28881	G	A	1	2021-03-14	United States
N_204_R	N	204	SRR14399533	28883	G	C	1	2021-03-14	United States
N_235_F	N	235	SRR14399533	28977	C	T	0,999576	2021-03-14	United States
N_244_NA	N	244	SRR14399533	29003	C	+A	0,057563	2021-03-14	United States
N_285_NA	N	285	SRR14399533	29127	A	+T	0,0514888	2021-03-14	United States
ORF1ab_1001_I	ORF1ab	1001	SRR14399534	3267	C	T	1	2021-03-16	United States
ORF1ab_2144_NA	ORF1ab	2144	SRR14399534	6696	C	+T	0,0609756	2021-03-16	United States
ORF1ab_2230_T	ORF1ab	2230	SRR14399534	6954	T	C	1	2021-03-16	United States
ORF1ab_3674_NA	ORF1ab	3674	SRR14399534	11287	G	-TCTGGTTTT	1	2021-03-16	United States
ORF1ab_4368_A	ORF1ab	4368	SRR14399534	13367	A	G	0,103448	2021-03-16	United States
ORF1ab_314_L	ORF1ab	314	SRR14399534	14408	C	T	1	2021-03-16	United States
ORF1ab_2489_S	ORF1ab	2489	SRR14399534	20932	G	A	0,35514	2021-03-16	United States
S_68_NA	S	68	SRR14399534	21764	A	-TACATG	0,991632	2021-03-16	United States
S_143_NA	S	143	SRR14399534	21990	T	-TTA	0,995868	2021-03-16	United States
S_501_Y	S	501	SRR14399534	23063	A	T	1	2021-03-16	United States
S_570_D	S	570	SRR14399534	23271	C	A	1	2021-03-16	United States
S_614_G	S	614	SRR14399534	23403	A	G	1	2021-03-16	United States
S_681_H	S	681	SRR14399534	23604	C	A	1	2021-03-16	United States
S_716_I	S	716	SRR14399534	23709	C	T	1	2021-03-16	United States
S_982_A	S	982	SRR14399534	24506	T	G	1	2021-03-16	United States
S_1118_H	S	1118	SRR14399534	24914	G	C	1	2021-03-16	United States
ORF7a_48_L	ORF7a	48	SRR14399534	27536	C	T	1	2021-03-16	United States
ORF8_27_*	ORF8	27	SRR14399534	27972	C	T	0,990991	2021-03-16	United States
ORF8_52_I	ORF8	52	SRR14399534	28048	G	T	1	2021-03-16	United States
ORF8_68_*	ORF8	68	SRR14399534	28095	A	T	1	2021-03-16	United States
ORF8_73_C	ORF8	73	SRR14399534	28111	A	G	1	2021-03-16	United States
N_3_H	N	3	SRR14399534	28280	G	C	1	2021-03-16	United States
N_3_V	N	3	SRR14399534	28281	A	T	1	2021-03-16	United States
N_3_E	N	3	SRR14399534	28282	T	A	1	2021-03-16	United States
N_203_K	N	203	SRR14399534	28881	G	A	1	2021-03-16	United States
N_204_R	N	204	SRR14399534	28883	G	C	1	2021-03-16	United States
N_235_F	N	235	SRR14399534	28977	C	T	1	2021-03-16	United States
ORF1ab_173_NA	ORF1ab	173	SRR14399536	783	T	-CA	0,0526615	2021-03-16	United States
ORF1ab_247_R	ORF1ab	247	SRR14399536	1005	A	G	0,0610973	2021-03-16	United States
ORF1ab_275_I	ORF1ab	275	SRR14399536	1088	T	A	0,0652174	2021-03-16	United States
ORF1ab_476_NA	ORF1ab	476	SRR14399536	1691	A	+T	0,0533507	2021-03-16	United States
ORF1ab_591_NA	ORF1ab	591	SRR14399536	2038	T	-A	0,0825112	2021-03-16	United States
ORF1ab_1001_I	ORF1ab	1001	SRR14399536	3267	C	T	1	2021-03-16	United States
ORF1ab_1303_NA	ORF1ab	1303	SRR14399536	4174	T	-A	0,0535499	2021-03-16	United States
ORF1ab_1384_K	ORF1ab	1384	SRR14399536	4415	G	A	0,13449	2021-03-16	United States
ORF1ab_1708_D	ORF1ab	1708	SRR14399536	5388	C	A	1	2021-03-16	United States
ORF1ab_1826_D	ORF1ab	1826	SRR14399536	5743	G	C	0,103118	2021-03-16	United States
ORF1ab_1872_T	ORF1ab	1872	SRR14399536	5880	G	C	0,140158	2021-03-16	United States
ORF1ab_2230_T	ORF1ab	2230	SRR14399536	6954	T	C	0,998759	2021-03-16	United States
ORF1ab_2805_NA	ORF1ab	2805	SRR14399536	8678	G	+A	0,0641791	2021-03-16	United States
ORF1ab_3674_NA	ORF1ab	3674	SRR14399536	11287	G	-TCTGGTTTT	0,998899	2021-03-16	United States
ORF1ab_3940_NA	ORF1ab	3940	SRR14399536	12083	A	+T	0,10561	2021-03-16	United States
ORF1ab_4117_NA	ORF1ab	4117	SRR14399536	12616	C	+A	0,0865759	2021-03-16	United States
ORF1ab_25_V	ORF1ab	25	SRR14399536	13541	C	T	0,0745098	2021-03-16	United States
ORF1ab_314_L	ORF1ab	314	SRR14399536	14408	C	T	1	2021-03-16	United States
ORF1ab_1435_NA	ORF1ab	1435	SRR14399536	17770	A	+T	0,107692	2021-03-16	United States
ORF1ab_1471_NA	ORF1ab	1471	SRR14399536	17878	C	+A	0,0595855	2021-03-16	United States
ORF1ab_1785_F	ORF1ab	1785	SRR14399536	18821	G	T	0,0820144	2021-03-16	United States
ORF1ab_1980_E	ORF1ab	1980	SRR14399536	19406	G	A	0,0704467	2021-03-16	United States
ORF1ab_2545_NA	ORF1ab	2545	SRR14399536	21101	G	+TT	0,0700132	2021-03-16	United States
ORF1ab_2545_NA	ORF1ab	2545	SRR14399536	21101	G	+T	0,0634082	2021-03-16	United States
S_68_NA	S	68	SRR14399536	21764	A	-TACATG	0,998162	2021-03-16	United States
S_143_NA	S	143	SRR14399536	21990	T	-TTA	0,99911	2021-03-16	United States
S_174_NA	S	174	SRR14399536	22083	C	+T	0,0558559	2021-03-16	United States
S_463_NA	S	463	SRR14399536	22950	C	+T	0,0725869	2021-03-16	United States
S_501_Y	S	501	SRR14399536	23063	A	T	0,999228	2021-03-16	United States
S_555_P	S	555	SRR14399536	23225	T	C	0,059421	2021-03-16	United States
S_570_D	S	570	SRR14399536	23271	C	A	0,999483	2021-03-16	United States
S_587_NA	S	587	SRR14399536	23321	A	-T	0,0576824	2021-03-16	United States
S_611_F	S	611	SRR14399536	23393	C	T	0,0595358	2021-03-16	United States
S_614_G	S	614	SRR14399536	23403	A	G	1	2021-03-16	United States
S_681_H	S	681	SRR14399536	23604	C	A	1	2021-03-16	United States
S_716_I	S	716	SRR14399536	23709	C	T	0,998739	2021-03-16	United States
S_758_NA	S	758	SRR14399536	23835	G	+T	0,0762074	2021-03-16	United States
S_982_A	S	982	SRR14399536	24506	T	G	0,99893	2021-03-16	United States
S_1020_S	S	1020	SRR14399536	24620	G	T	0,0789193	2021-03-16	United States
S_1044_E	S	1044	SRR14399536	24693	G	A	0,0512361	2021-03-16	United States
S_1088_NA	S	1088	SRR14399536	24826	C	+T	0,0538688	2021-03-16	United States
S_1118_H	S	1118	SRR14399536	24914	G	C	1	2021-03-16	United States
E_71_S	E	71	SRR14399536	26455	C	T	1	2021-03-16	United States
ORF7a_121_*	ORF7a	121	SRR14399536	27754	G	T	1	2021-03-16	United States
ORF8_27_*	ORF8	27	SRR14399536	27972	C	T	0,999425	2021-03-16	United States
ORF8_52_I	ORF8	52	SRR14399536	28048	G	T	0,999415	2021-03-16	United States
ORF8_68_*	ORF8	68	SRR14399536	28095	A	T	0,998276	2021-03-16	United States
ORF8_73_C	ORF8	73	SRR14399536	28111	A	G	0,999531	2021-03-16	United States
N_3_H	N	3	SRR14399536	28280	G	C	0,999002	2021-03-16	United States
N_3_V	N	3	SRR14399536	28281	A	T	0,999601	2021-03-16	United States
N_3_E	N	3	SRR14399536	28282	T	A	0,999402	2021-03-16	United States
N_203_K	N	203	SRR14399536	28881	G	A	0,998562	2021-03-16	United States
N_204_R	N	204	SRR14399536	28883	G	C	0,998564	2021-03-16	United States
N_235_F	N	235	SRR14399536	28977	C	T	0,999345	2021-03-16	United States
ORF1ab_265_I	ORF1ab	265	SRR14399539	1059	C	T	0,999405	2021-03-15	United States
ORF1ab_1213_L	ORF1ab	1213	SRR14399539	3903	C	T	1	2021-03-15	United States
ORF1ab_2361_K	ORF1ab	2361	SRR14399539	7348	T	A	1	2021-03-15	United States
ORF1ab_2606_I	ORF1ab	2606	SRR14399539	8083	G	A	1	2021-03-15	United States
ORF1ab_3352_F	ORF1ab	3352	SRR14399539	10319	C	T	1	2021-03-15	United States
ORF1ab_314_L	ORF1ab	314	SRR14399539	14408	C	T	1	2021-03-15	United States
ORF1ab_1555_I	ORF1ab	1555	SRR14399539	18131	C	T	1	2021-03-15	United States
ORF1ab_1653_D	ORF1ab	1653	SRR14399539	18424	A	G	0,99851	2021-03-15	United States
ORF1ab_2613_C	ORF1ab	2613	SRR14399539	21304	C	T	1	2021-03-15	United States
S_614_G	S	614	SRR14399539	23403	A	G	0,999328	2021-03-15	United States
S_677_H	S	677	SRR14399539	23593	G	T	1	2021-03-15	United States
ORF3a_57_H	ORF3a	57	SRR14399539	25563	G	T	0,999263	2021-03-15	United States
ORF3a_172_V	ORF3a	172	SRR14399539	25907	G	T	0,999368	2021-03-15	United States
ORF8_24_L	ORF8	24	SRR14399539	27964	C	T	1	2021-03-15	United States
N_67_S	N	67	SRR14399539	28472	C	T	0,997951	2021-03-15	United States
N_199_L	N	199	SRR14399539	28869	C	T	0,999248	2021-03-15	United States
ORF1ab_265_I	ORF1ab	265	SRR14399542	1059	C	T	1	2021-03-16	United States
ORF1ab_4205_V	ORF1ab	4205	SRR14399542	12878	A	G	1	2021-03-16	United States
ORF1ab_314_L	ORF1ab	314	SRR14399542	14408	C	T	0,997455	2021-03-16	United States
ORF1ab_1183_Y	ORF1ab	1183	SRR14399542	17014	G	T	0,997409	2021-03-16	United States
ORF1ab_2576_G	ORF1ab	2576	SRR14399542	21194	A	G	0,998359	2021-03-16	United States
S_13_I	S	13	SRR14399542	21600	G	T	0,998896	2021-03-16	United States
S_152_C	S	152	SRR14399542	22018	G	T	0,999198	2021-03-16	United States
S_452_R	S	452	SRR14399542	22917	T	G	1	2021-03-16	United States
S_614_G	S	614	SRR14399542	23403	A	G	1	2021-03-16	United States
ORF3a_42_S	ORF3a	42	SRR14399542	25516	C	T	1	2021-03-16	United States
ORF3a_49_V	ORF3a	49	SRR14399542	25538	G	T	1	2021-03-16	United States
ORF3a_57_H	ORF3a	57	SRR14399542	25563	G	T	1	2021-03-16	United States
ORF7a_119_T	ORF7a	119	SRR14399542	27749	A	C	1	2021-03-16	United States
ORF8_65_S	ORF8	65	SRR14399542	28086	G	T	0,991202	2021-03-16	United States
N_205_I	N	205	SRR14399542	28887	C	T	0,999379	2021-03-16	United States
ORF1ab_1001_I	ORF1ab	1001	SRR14399543	3267	C	T	0,996914	2021-03-16	United States
ORF1ab_1708_D	ORF1ab	1708	SRR14399543	5388	C	A	1	2021-03-16	United States
ORF1ab_2230_T	ORF1ab	2230	SRR14399543	6954	T	C	0,998681	2021-03-16	United States
ORF1ab_2259_I	ORF1ab	2259	SRR14399543	7042	G	T	1	2021-03-16	United States
ORF1ab_3674_NA	ORF1ab	3674	SRR14399543	11287	G	-TCTGGTTTT	0,994949	2021-03-16	United States
ORF1ab_218_L	ORF1ab	218	SRR14399543	14120	C	T	1	2021-03-16	United States
ORF1ab_314_L	ORF1ab	314	SRR14399543	14408	C	T	1	2021-03-16	United States
ORF1ab_464_F	ORF1ab	464	SRR14399543	14857	G	T	0,997416	2021-03-16	United States
ORF1ab_1540_I	ORF1ab	1540	SRR14399543	18086	C	T	0,0521739	2021-03-16	United States
S_68_NA	S	68	SRR14399543	21764	A	-TACATG	1	2021-03-16	United States
S_143_NA	S	143	SRR14399543	21990	T	-TTA	0,992308	2021-03-16	United States
S_501_Y	S	501	SRR14399543	23063	A	T	1	2021-03-16	United States
S_570_D	S	570	SRR14399543	23271	C	A	1	2021-03-16	United States
S_614_G	S	614	SRR14399543	23403	A	G	0,99835	2021-03-16	United States
S_681_H	S	681	SRR14399543	23604	C	A	1	2021-03-16	United States
S_716_I	S	716	SRR14399543	23709	C	T	1	2021-03-16	United States
S_982_A	S	982	SRR14399543	24506	T	G	0,998736	2021-03-16	United States
S_1118_H	S	1118	SRR14399543	24914	G	C	1	2021-03-16	United States
ORF8_27_*	ORF8	27	SRR14399543	27972	C	T	1	2021-03-16	United States
ORF8_52_I	ORF8	52	SRR14399543	28048	G	T	1	2021-03-16	United States
ORF8_61_F	ORF8	61	SRR14399543	28075	G	T	1	2021-03-16	United States
ORF8_68_*	ORF8	68	SRR14399543	28095	A	T	1	2021-03-16	United States
ORF8_73_C	ORF8	73	SRR14399543	28111	A	G	0,99839	2021-03-16	United States
N_3_H	N	3	SRR14399543	28280	G	C	0,998273	2021-03-16	United States
N_3_V	N	3	SRR14399543	28281	A	T	0,998276	2021-03-16	United States
N_3_E	N	3	SRR14399543	28282	T	A	0,998279	2021-03-16	United States
N_203_K	N	203	SRR14399543	28881	G	A	0,997475	2021-03-16	United States
N_204_R	N	204	SRR14399543	28883	G	C	0,997475	2021-03-16	United States
N_235_F	N	235	SRR14399543	28977	C	T	0,9975	2021-03-16	United States
ORF1ab_1001_I	ORF1ab	1001	SRR14399544	3267	C	T	0,996604	2021-03-16	United States
ORF1ab_1708_D	ORF1ab	1708	SRR14399544	5388	C	A	1	2021-03-16	United States
ORF1ab_2230_T	ORF1ab	2230	SRR14399544	6954	T	C	1	2021-03-16	United States
ORF1ab_3674_NA	ORF1ab	3674	SRR14399544	11287	G	-TCTGGTTTT	0,997462	2021-03-16	United States
ORF1ab_3966_R	ORF1ab	3966	SRR14399544	12162	A	G	1	2021-03-16	United States
ORF1ab_314_L	ORF1ab	314	SRR14399544	14408	C	T	1	2021-03-16	United States
ORF1ab_1383_R	ORF1ab	1383	SRR14399544	17615	A	G	0,998745	2021-03-16	United States
ORF1ab_2557_R	ORF1ab	2557	SRR14399544	21137	A	G	0,998454	2021-03-16	United States
S_68_NA	S	68	SRR14399544	21764	A	-TACATG	0,997704	2021-03-16	United States
S_143_NA	S	143	SRR14399544	21990	T	-TTA	0,997755	2021-03-16	United States
S_501_Y	S	501	SRR14399544	23063	A	T	0,999197	2021-03-16	United States
S_570_D	S	570	SRR14399544	23271	C	A	1	2021-03-16	United States
S_614_G	S	614	SRR14399544	23403	A	G	0,998927	2021-03-16	United States
S_655_Y	S	655	SRR14399544	23525	C	T	1	2021-03-16	United States
S_681_H	S	681	SRR14399544	23604	C	A	1	2021-03-16	United States
S_716_I	S	716	SRR14399544	23709	C	T	1	2021-03-16	United States
S_982_A	S	982	SRR14399544	24506	T	G	0,995951	2021-03-16	United States
S_1118_H	S	1118	SRR14399544	24914	G	C	0,997416	2021-03-16	United States
S_1191_N	S	1191	SRR14399544	25135	G	T	0,992105	2021-03-16	United States
ORF8_27_*	ORF8	27	SRR14399544	27972	C	T	1	2021-03-16	United States
ORF8_52_I	ORF8	52	SRR14399544	28048	G	T	1	2021-03-16	United States
ORF8_73_C	ORF8	73	SRR14399544	28111	A	G	0,999339	2021-03-16	United States
N_3_H	N	3	SRR14399544	28280	G	C	0,998657	2021-03-16	United States
N_3_V	N	3	SRR14399544	28281	A	T	0,998658	2021-03-16	United States
N_3_E	N	3	SRR14399544	28282	T	A	0,997759	2021-03-16	United States
N_203_K	N	203	SRR14399544	28881	G	A	0,999425	2021-03-16	United States
N_204_R	N	204	SRR14399544	28883	G	C	0,99914	2021-03-16	United States
N_235_F	N	235	SRR14399544	28977	C	T	0,999277	2021-03-16	United States
ORF1ab_1001_I	ORF1ab	1001	SRR14399545	3267	C	T	1	2021-03-15	United States
ORF1ab_2230_T	ORF1ab	2230	SRR14399545	6954	T	C	1	2021-03-15	United States
ORF1ab_3674_NA	ORF1ab	3674	SRR14399545	11287	G	-TCTGGTTTT	0,995448	2021-03-15	United States
ORF1ab_218_L	ORF1ab	218	SRR14399545	14120	C	T	1	2021-03-15	United States
ORF1ab_314_L	ORF1ab	314	SRR14399545	14408	C	T	1	2021-03-15	United States
S_68_NA	S	68	SRR14399545	21764	A	-TACATG	0,993939	2021-03-15	United States
S_138_Y	S	138	SRR14399545	21974	G	T	0,210421	2021-03-15	United States
S_143_NA	S	143	SRR14399545	21990	T	-TTA	0,994024	2021-03-15	United States
S_501_Y	S	501	SRR14399545	23063	A	T	1	2021-03-15	United States
S_570_D	S	570	SRR14399545	23271	C	A	0,999499	2021-03-15	United States
S_614_G	S	614	SRR14399545	23403	A	G	1	2021-03-15	United States
S_681_H	S	681	SRR14399545	23604	C	A	1	2021-03-15	United States
S_684_V	S	684	SRR14399545	23613	C	T	1	2021-03-15	United States
S_716_I	S	716	SRR14399545	23709	C	T	1	2021-03-15	United States
S_982_A	S	982	SRR14399545	24506	T	G	1	2021-03-15	United States
S_1118_H	S	1118	SRR14399545	24914	G	C	1	2021-03-15	United States
ORF8_27_*	ORF8	27	SRR14399545	27972	C	T	1	2021-03-15	United States
ORF8_52_I	ORF8	52	SRR14399545	28048	G	T	1	2021-03-15	United States
ORF8_68_*	ORF8	68	SRR14399545	28095	A	T	0,993865	2021-03-15	United States
ORF8_73_C	ORF8	73	SRR14399545	28111	A	G	0,998927	2021-03-15	United States
N_3_H	N	3	SRR14399545	28280	G	C	1	2021-03-15	United States
N_3_V	N	3	SRR14399545	28281	A	T	1	2021-03-15	United States
N_3_E	N	3	SRR14399545	28282	T	A	1	2021-03-15	United States
N_203_K	N	203	SRR14399545	28881	G	A	0,999649	2021-03-15	United States
N_204_R	N	204	SRR14399545	28883	G	C	0,999649	2021-03-15	United States
N_235_F	N	235	SRR14399545	28977	C	T	0,999649	2021-03-15	United States
ORF1ab_265_I	ORF1ab	265	SRR14399547	1059	C	T	0,999212	2021-03-16	United States
ORF1ab_929_D	ORF1ab	929	SRR14399547	3052	G	T	0,997475	2021-03-16	United States
ORF1ab_930_Y	ORF1ab	930	SRR14399547	3053	G	T	0,997475	2021-03-16	United States
ORF1ab_930_G	ORF1ab	930	SRR14399547	3054	A	G	0,997475	2021-03-16	United States
ORF1ab_3201_P	ORF1ab	3201	SRR14399547	9867	T	C	1	2021-03-16	United States
ORF1ab_3674_NA	ORF1ab	3674	SRR14399547	11287	G	-TCTGGTTTT	0,994898	2021-03-16	United States
ORF1ab_314_L	ORF1ab	314	SRR14399547	14408	C	T	1	2021-03-16	United States
ORF1ab_520_V	ORF1ab	520	SRR14399547	15026	C	T	0,998487	2021-03-16	United States
ORF1ab_1011_H	ORF1ab	1011	SRR14399547	16500	A	C	1	2021-03-16	United States
S_3_NA	S	3	SRR14399547	21569	G	+T	0,0719041	2021-03-16	United States
S_5_F	S	5	SRR14399547	21575	C	T	0,997207	2021-03-16	United States
S_95_I	S	95	SRR14399547	21846	C	T	0,996165	2021-03-16	United States
S_253_G	S	253	SRR14399547	22320	A	G	0,999109	2021-03-16	United States
S_484_K	S	484	SRR14399547	23012	G	A	1	2021-03-16	United States
S_614_G	S	614	SRR14399547	23403	A	G	0,99949	2021-03-16	United States
S_701_V	S	701	SRR14399547	23664	C	T	1	2021-03-16	United States
ORF3a_42_L	ORF3a	42	SRR14399547	25517	C	T	0,994944	2021-03-16	United States
ORF3a_57_H	ORF3a	57	SRR14399547	25563	G	T	0,99697	2021-03-16	United States
ORF8_11_I	ORF8	11	SRR14399547	27925	C	T	1	2021-03-16	United States
N_199_L	N	199	SRR14399547	28869	C	T	0,999359	2021-03-16	United States
N_234_I	N	234	SRR14399547	28975	G	A	0,999022	2021-03-16	United States
ORF1ab_372_T	ORF1ab	372	SRR14399548	1379	G	A	0,999452	2021-03-16	United States
ORF1ab_1001_I	ORF1ab	1001	SRR14399548	3267	C	T	0,998957	2021-03-16	United States
ORF1ab_1708_D	ORF1ab	1708	SRR14399548	5388	C	A	1	2021-03-16	United States
ORF1ab_2144_NA	ORF1ab	2144	SRR14399548	6696	C	+T	0,0501505	2021-03-16	United States
ORF1ab_2230_T	ORF1ab	2230	SRR14399548	6954	T	C	1	2021-03-16	United States
ORF1ab_2856_V	ORF1ab	2856	SRR14399548	8832	C	T	0,0588556	2021-03-16	United States
ORF1ab_3674_NA	ORF1ab	3674	SRR14399548	11287	G	-TCTGGTTTT	0,997757	2021-03-16	United States
ORF1ab_3966_R	ORF1ab	3966	SRR14399548	12162	A	G	0,998209	2021-03-16	United States
ORF1ab_88_V	ORF1ab	88	SRR14399548	13730	C	T	1	2021-03-16	United States
ORF1ab_314_L	ORF1ab	314	SRR14399548	14408	C	T	0,998582	2021-03-16	United States
ORF1ab_1383_R	ORF1ab	1383	SRR14399548	17615	A	G	1	2021-03-16	United States
ORF1ab_2166_V	ORF1ab	2166	SRR14399548	19963	A	G	0,998655	2021-03-16	United States
ORF1ab_2557_R	ORF1ab	2557	SRR14399548	21137	A	G	0,998917	2021-03-16	United States
S_68_NA	S	68	SRR14399548	21764	A	-TACATG	0,997006	2021-03-16	United States
S_143_NA	S	143	SRR14399548	21990	T	-TTA	0,985999	2021-03-16	United States
S_501_Y	S	501	SRR14399548	23063	A	T	0,999621	2021-03-16	United States
S_570_D	S	570	SRR14399548	23271	C	A	0,999389	2021-03-16	United States
S_614_G	S	614	SRR14399548	23403	A	G	1	2021-03-16	United States
S_681_H	S	681	SRR14399548	23604	C	A	1	2021-03-16	United States
S_716_I	S	716	SRR14399548	23709	C	T	1	2021-03-16	United States
S_982_A	S	982	SRR14399548	24506	T	G	0,99958	2021-03-16	United States
S_1118_H	S	1118	SRR14399548	24914	G	C	0,999004	2021-03-16	United States
S_1191_N	S	1191	SRR14399548	25135	G	T	1	2021-03-16	United States
S_1266_R	S	1266	SRR14399548	25359	A	G	0,994944	2021-03-16	United States
ORF8_27_*	ORF8	27	SRR14399548	27972	C	T	1	2021-03-16	United States
ORF8_52_I	ORF8	52	SRR14399548	28048	G	T	0,99827	2021-03-16	United States
ORF8_73_C	ORF8	73	SRR14399548	28111	A	G	0,998355	2021-03-16	United States
N_3_H	N	3	SRR14399548	28280	G	C	0,999384	2021-03-16	United States
N_3_V	N	3	SRR14399548	28281	A	T	0,999382	2021-03-16	United States
N_3_E	N	3	SRR14399548	28282	T	A	1	2021-03-16	United States
N_203_K	N	203	SRR14399548	28881	G	A	0,998917	2021-03-16	United States
N_204_R	N	204	SRR14399548	28883	G	C	0,99892	2021-03-16	United States
N_235_F	N	235	SRR14399548	28977	C	T	0,998902	2021-03-16	United States
ORF1ab_43_C	ORF1ab	43	SRR14399549	392	C	T	0,998691	2021-03-16	United States
ORF1ab_114_T	ORF1ab	114	SRR14399549	606	T	C	1	2021-03-16	United States
ORF1ab_1312_I	ORF1ab	1312	SRR14399549	4201	G	T	1	2021-03-16	United States
ORF1ab_1473_V	ORF1ab	1473	SRR14399549	4683	C	T	1	2021-03-16	United States
ORF1ab_4127_V	ORF1ab	4127	SRR14399549	12644	A	G	0,99816	2021-03-16	United States
ORF1ab_314_L	ORF1ab	314	SRR14399549	14408	C	T	0,998233	2021-03-16	United States
ORF1ab_1563_F	ORF1ab	1563	SRR14399549	18155	G	T	1	2021-03-16	United States
S_573_I	S	573	SRR14399549	23280	C	T	1	2021-03-16	United States
S_614_G	S	614	SRR14399549	23403	A	G	0,999446	2021-03-16	United States
S_679_K	S	679	SRR14399549	23599	T	A	0,998258	2021-03-16	United States
ORF3a_44_E	ORF3a	44	SRR14399549	25523	G	A	0,999054	2021-03-16	United States
ORF3a_57_H	ORF3a	57	SRR14399549	25563	G	T	0,999052	2021-03-16	United States
ORF3a_223_I	ORF3a	223	SRR14399549	26060	C	T	1	2021-03-16	United States
ORF8_57_S	ORF8	57	SRR14399549	28063	T	C	0,997951	2021-03-16	United States
N_205_I	N	205	SRR14399549	28887	C	T	0,999113	2021-03-16	United States
N_387_R	N	387	SRR14399549	29433	A	G	0,999524	2021-03-16	United States
ORF1ab_1001_I	ORF1ab	1001	SRR14399553	3267	C	T	1	2021-03-16	United States
ORF1ab_1171_A	ORF1ab	1171	SRR14399553	3776	A	G	0,997436	2021-03-16	United States
ORF1ab_1708_D	ORF1ab	1708	SRR14399553	5388	C	A	1	2021-03-16	United States
ORF1ab_2230_T	ORF1ab	2230	SRR14399553	6954	T	C	1	2021-03-16	United States
ORF1ab_2345_V	ORF1ab	2345	SRR14399553	7299	C	T	1	2021-03-16	United States
ORF1ab_3829_F	ORF1ab	3829	SRR14399553	11750	C	T	0,997382	2021-03-16	United States
ORF1ab_314_L	ORF1ab	314	SRR14399553	14408	C	T	1	2021-03-16	United States
S_68_NA	S	68	SRR14399553	21764	A	-TACATG	0,99725	2021-03-16	United States
S_143_NA	S	143	SRR14399553	21990	T	-TTA	0,996374	2021-03-16	United States
S_501_Y	S	501	SRR14399553	23063	A	T	1	2021-03-16	United States
S_570_D	S	570	SRR14399553	23271	C	A	0,999234	2021-03-16	United States
S_614_G	S	614	SRR14399553	23403	A	G	1	2021-03-16	United States
S_681_H	S	681	SRR14399553	23604	C	A	1	2021-03-16	United States
S_716_I	S	716	SRR14399553	23709	C	T	1	2021-03-16	United States
S_982_A	S	982	SRR14399553	24506	T	G	0,998807	2021-03-16	United States
S_1118_H	S	1118	SRR14399553	24914	G	C	1	2021-03-16	United States
M_23_L	M	23	SRR14399553	26589	G	C	0,996289	2021-03-16	United States
ORF8_27_*	ORF8	27	SRR14399553	27972	C	T	1	2021-03-16	United States
ORF8_52_I	ORF8	52	SRR14399553	28048	G	T	1	2021-03-16	United States
ORF8_68_*	ORF8	68	SRR14399553	28095	A	T	1	2021-03-16	United States
ORF8_73_C	ORF8	73	SRR14399553	28111	A	G	1	2021-03-16	United States
N_3_H	N	3	SRR14399553	28280	G	C	0,999211	2021-03-16	United States
N_3_V	N	3	SRR14399553	28281	A	T	1	2021-03-16	United States
N_3_E	N	3	SRR14399553	28282	T	A	0,999212	2021-03-16	United States
N_203_K	N	203	SRR14399553	28881	G	A	1	2021-03-16	United States
N_204_R	N	204	SRR14399553	28883	G	C	0,999598	2021-03-16	United States
N_235_F	N	235	SRR14399553	28977	C	T	1	2021-03-16	United States
ORF1ab_1001_I	ORF1ab	1001	SRR14399554	3267	C	T	0,996656	2021-03-16	United States
ORF1ab_1708_D	ORF1ab	1708	SRR14399554	5388	C	A	1	2021-03-16	United States
ORF1ab_2144_NA	ORF1ab	2144	SRR14399554	6696	C	+T	0,0712909	2021-03-16	United States
ORF1ab_2230_T	ORF1ab	2230	SRR14399554	6954	T	C	1	2021-03-16	United States
ORF1ab_2780_L	ORF1ab	2780	SRR14399554	8603	T	C	1	2021-03-16	United States
ORF1ab_2967_I	ORF1ab	2967	SRR14399554	9165	C	T	1	2021-03-16	United States
ORF1ab_3674_NA	ORF1ab	3674	SRR14399554	11287	G	-TCTGGTTTT	0,990446	2021-03-16	United States
ORF1ab_314_L	ORF1ab	314	SRR14399554	14408	C	T	1	2021-03-16	United States
ORF1ab_469_N	ORF1ab	469	SRR14399554	14874	G	T	0,997738	2021-03-16	United States
ORF1ab_1383_R	ORF1ab	1383	SRR14399554	17615	A	G	1	2021-03-16	United States
S_68_NA	S	68	SRR14399554	21764	A	-TACATG	1	2021-03-16	United States
S_143_NA	S	143	SRR14399554	21990	T	-TTA	0,988889	2021-03-16	United States
S_501_Y	S	501	SRR14399554	23063	A	T	1	2021-03-16	United States
S_570_D	S	570	SRR14399554	23271	C	A	1	2021-03-16	United States
S_614_G	S	614	SRR14399554	23403	A	G	1	2021-03-16	United States
S_681_H	S	681	SRR14399554	23604	C	A	1	2021-03-16	United States
S_716_I	S	716	SRR14399554	23709	C	T	1	2021-03-16	United States
S_982_A	S	982	SRR14399554	24506	T	G	1	2021-03-16	United States
S_1118_H	S	1118	SRR14399554	24914	G	C	1	2021-03-16	United States
ORF3a_15_F	ORF3a	15	SRR14399554	25437	G	T	1	2021-03-16	United States
ORF3a_223_I	ORF3a	223	SRR14399554	26060	C	T	0,997732	2021-03-16	United States
ORF8_27_*	ORF8	27	SRR14399554	27972	C	T	1	2021-03-16	United States
ORF8_52_I	ORF8	52	SRR14399554	28048	G	T	1	2021-03-16	United States
ORF8_73_C	ORF8	73	SRR14399554	28111	A	G	1	2021-03-16	United States
N_3_H	N	3	SRR14399554	28280	G	C	1	2021-03-16	United States
N_3_V	N	3	SRR14399554	28281	A	T	1	2021-03-16	United States
N_3_E	N	3	SRR14399554	28282	T	A	1	2021-03-16	United States
N_203_K	N	203	SRR14399554	28881	G	A	1	2021-03-16	United States
N_204_R	N	204	SRR14399554	28883	G	C	1	2021-03-16	United States
N_235_F	N	235	SRR14399554	28977	C	T	0,9988	2021-03-16	United States
ORF1ab_1001_I	ORF1ab	1001	SRR14399557	3267	C	T	0,998561	2021-03-16	United States
ORF1ab_1708_D	ORF1ab	1708	SRR14399557	5388	C	A	1	2021-03-16	United States
ORF1ab_2230_T	ORF1ab	2230	SRR14399557	6954	T	C	0,996454	2021-03-16	United States
ORF1ab_3674_NA	ORF1ab	3674	SRR14399557	11287	G	-TCTGGTTTT	0,98855	2021-03-16	United States
ORF1ab_3966_R	ORF1ab	3966	SRR14399557	12162	A	G	0,99895	2021-03-16	United States
ORF1ab_314_L	ORF1ab	314	SRR14399557	14408	C	T	1	2021-03-16	United States
ORF1ab_1383_R	ORF1ab	1383	SRR14399557	17615	A	G	0,998239	2021-03-16	United States
ORF1ab_2557_R	ORF1ab	2557	SRR14399557	21137	A	G	0,998235	2021-03-16	United States
S_68_NA	S	68	SRR14399557	21764	A	-TACATG	0,998319	2021-03-16	United States
S_143_NA	S	143	SRR14399557	21990	T	-TTA	0,990772	2021-03-16	United States
S_501_Y	S	501	SRR14399557	23063	A	T	1	2021-03-16	United States
S_570_D	S	570	SRR14399557	23271	C	A	1	2021-03-16	United States
S_614_G	S	614	SRR14399557	23403	A	G	0,999175	2021-03-16	United States
S_681_H	S	681	SRR14399557	23604	C	A	1	2021-03-16	United States
S_716_I	S	716	SRR14399557	23709	C	T	1	2021-03-16	United States
S_982_A	S	982	SRR14399557	24506	T	G	0,998715	2021-03-16	United States
S_1118_H	S	1118	SRR14399557	24914	G	C	1	2021-03-16	United States
S_1191_N	S	1191	SRR14399557	25135	G	T	0,998715	2021-03-16	United States
ORF8_27_*	ORF8	27	SRR14399557	27972	C	T	1	2021-03-16	United States
ORF8_52_I	ORF8	52	SRR14399557	28048	G	T	1	2021-03-16	United States
ORF8_73_C	ORF8	73	SRR14399557	28111	A	G	1	2021-03-16	United States
N_3_H	N	3	SRR14399557	28280	G	C	0,999272	2021-03-16	United States
N_3_V	N	3	SRR14399557	28281	A	T	0,998541	2021-03-16	United States
N_3_E	N	3	SRR14399557	28282	T	A	1	2021-03-16	United States
N_203_K	N	203	SRR14399557	28881	G	A	0,999375	2021-03-16	United States
N_204_R	N	204	SRR14399557	28883	G	C	0,998129	2021-03-16	United States
N_235_F	N	235	SRR14399557	28977	C	T	1	2021-03-16	United States
ORF1ab_265_I	ORF1ab	265	SRR14399558	1059	C	T	0,999596	2021-03-15	United States
ORF1ab_2144_NA	ORF1ab	2144	SRR14399558	6696	C	+T	0,0587669	2021-03-15	United States
ORF1ab_2345_S	ORF1ab	2345	SRR14399558	7298	G	T	1	2021-03-15	United States
ORF1ab_2361_K	ORF1ab	2361	SRR14399558	7348	T	A	0,999407	2021-03-15	United States
ORF1ab_2606_I	ORF1ab	2606	SRR14399558	8083	G	A	1	2021-03-15	United States
ORF1ab_3352_F	ORF1ab	3352	SRR14399558	10319	C	T	0,998408	2021-03-15	United States
ORF1ab_314_L	ORF1ab	314	SRR14399558	14408	C	T	1	2021-03-15	United States
ORF1ab_833_NA	ORF1ab	833	SRR14399558	15965	G	+T	0,0584416	2021-03-15	United States
ORF1ab_1555_I	ORF1ab	1555	SRR14399558	18131	C	T	0,999047	2021-03-15	United States
ORF1ab_1653_D	ORF1ab	1653	SRR14399558	18424	A	G	0,999457	2021-03-15	United States
ORF1ab_2613_C	ORF1ab	2613	SRR14399558	21304	C	T	0,996921	2021-03-15	United States
S_614_G	S	614	SRR14399558	23403	A	G	0,998917	2021-03-15	United States
S_677_H	S	677	SRR14399558	23593	G	T	1	2021-03-15	United States
ORF3a_57_H	ORF3a	57	SRR14399558	25563	G	T	0,999703	2021-03-15	United States
ORF3a_172_V	ORF3a	172	SRR14399558	25907	G	T	0,998332	2021-03-15	United States
ORF8_24_L	ORF8	24	SRR14399558	27964	C	T	0,998553	2021-03-15	United States
N_67_S	N	67	SRR14399558	28472	C	T	0,999358	2021-03-15	United States
N_199_L	N	199	SRR14399558	28869	C	T	0,999508	2021-03-15	United States
ORF1ab_265_I	ORF1ab	265	SRR14399559	1059	C	T	1	2021-03-15	United States
ORF1ab_2345_S	ORF1ab	2345	SRR14399559	7298	G	T	1	2021-03-15	United States
ORF1ab_2361_K	ORF1ab	2361	SRR14399559	7348	T	A	1	2021-03-15	United States
ORF1ab_2606_I	ORF1ab	2606	SRR14399559	8083	G	A	0,997494	2021-03-15	United States
ORF1ab_3352_F	ORF1ab	3352	SRR14399559	10319	C	T	1	2021-03-15	United States
ORF1ab_314_L	ORF1ab	314	SRR14399559	14408	C	T	1	2021-03-15	United States
ORF1ab_1555_I	ORF1ab	1555	SRR14399559	18131	C	T	1	2021-03-15	United States
ORF1ab_1653_D	ORF1ab	1653	SRR14399559	18424	A	G	1	2021-03-15	United States
ORF1ab_2613_C	ORF1ab	2613	SRR14399559	21304	C	T	0,998302	2021-03-15	United States
S_614_G	S	614	SRR14399559	23403	A	G	1	2021-03-15	United States
S_677_H	S	677	SRR14399559	23593	G	T	1	2021-03-15	United States
ORF3a_57_H	ORF3a	57	SRR14399559	25563	G	T	0,998418	2021-03-15	United States
ORF3a_172_V	ORF3a	172	SRR14399559	25907	G	T	0,997934	2021-03-15	United States
ORF8_24_L	ORF8	24	SRR14399559	27964	C	T	1	2021-03-15	United States
N_67_S	N	67	SRR14399559	28472	C	T	1	2021-03-15	United States
N_199_L	N	199	SRR14399559	28869	C	T	0,999211	2021-03-15	United States
ORF1ab_265_I	ORF1ab	265	SRR14399560	1059	C	T	1	2021-03-15	United States
ORF1ab_385_T	ORF1ab	385	SRR14399560	1418	G	A	0,993949	2021-03-15	United States
ORF1ab_2144_NA	ORF1ab	2144	SRR14399560	6696	C	+T	0,0539326	2021-03-15	United States
ORF1ab_2345_S	ORF1ab	2345	SRR14399560	7298	G	T	1	2021-03-15	United States
ORF1ab_2361_K	ORF1ab	2361	SRR14399560	7348	T	A	0,99812	2021-03-15	United States
ORF1ab_2606_I	ORF1ab	2606	SRR14399560	8083	G	A	1	2021-03-15	United States
ORF1ab_3352_F	ORF1ab	3352	SRR14399560	10319	C	T	1	2021-03-15	United States
ORF1ab_314_L	ORF1ab	314	SRR14399560	14408	C	T	1	2021-03-15	United States
ORF1ab_1555_I	ORF1ab	1555	SRR14399560	18131	C	T	1	2021-03-15	United States
ORF1ab_1653_D	ORF1ab	1653	SRR14399560	18424	A	G	0,99729	2021-03-15	United States
ORF1ab_2237_F	ORF1ab	2237	SRR14399560	20176	G	T	0,98895	2021-03-15	United States
ORF1ab_2613_C	ORF1ab	2613	SRR14399560	21304	C	T	1	2021-03-15	United States
S_614_G	S	614	SRR14399560	23403	A	G	0,999321	2021-03-15	United States
S_677_H	S	677	SRR14399560	23593	G	T	1	2021-03-15	United States
ORF3a_57_H	ORF3a	57	SRR14399560	25563	G	T	0,998922	2021-03-15	United States
ORF3a_172_V	ORF3a	172	SRR14399560	25907	G	T	0,998825	2021-03-15	United States
ORF8_24_L	ORF8	24	SRR14399560	27964	C	T	1	2021-03-15	United States
N_67_S	N	67	SRR14399560	28472	C	T	0,996416	2021-03-15	United States
N_199_L	N	199	SRR14399560	28869	C	T	0,999536	2021-03-15	United States
ORF1ab_265_I	ORF1ab	265	SRR14399562	1059	C	T	1	2021-03-15	United States
ORF1ab_2345_S	ORF1ab	2345	SRR14399562	7298	G	T	0,99773	2021-03-15	United States
ORF1ab_2361_K	ORF1ab	2361	SRR14399562	7348	T	A	0,999571	2021-03-15	United States
ORF1ab_2606_I	ORF1ab	2606	SRR14399562	8083	G	A	0,999543	2021-03-15	United States
ORF1ab_3352_F	ORF1ab	3352	SRR14399562	10319	C	T	0,999412	2021-03-15	United States
ORF1ab_314_L	ORF1ab	314	SRR14399562	14408	C	T	0,997957	2021-03-15	United States
ORF1ab_370_V	ORF1ab	370	SRR14399562	14576	C	T	1	2021-03-15	United States
ORF1ab_1555_I	ORF1ab	1555	SRR14399562	18131	C	T	1	2021-03-15	United States
ORF1ab_1653_D	ORF1ab	1653	SRR14399562	18424	A	G	1	2021-03-15	United States
ORF1ab_2613_C	ORF1ab	2613	SRR14399562	21304	C	T	0,998996	2021-03-15	United States
S_614_G	S	614	SRR14399562	23403	A	G	0,999175	2021-03-15	United States
S_677_H	S	677	SRR14399562	23593	G	T	1	2021-03-15	United States
ORF3a_57_H	ORF3a	57	SRR14399562	25563	G	T	0,999209	2021-03-15	United States
ORF3a_172_V	ORF3a	172	SRR14399562	25907	G	T	0,999732	2021-03-15	United States
ORF8_24_L	ORF8	24	SRR14399562	27964	C	T	1	2021-03-15	United States
N_67_S	N	67	SRR14399562	28472	C	T	1	2021-03-15	United States
N_199_L	N	199	SRR14399562	28869	C	T	1	2021-03-15	United States
ORF1ab_265_I	ORF1ab	265	SRR14399563	1059	C	T	0,999068	2021-03-15	United States
ORF1ab_2144_NA	ORF1ab	2144	SRR14399563	6696	C	+T	0,0771084	2021-03-15	United States
ORF1ab_3158_T	ORF1ab	3158	SRR14399563	9738	G	C	0,996429	2021-03-15	United States
ORF1ab_314_L	ORF1ab	314	SRR14399563	14408	C	T	1	2021-03-15	United States
ORF1ab_976_L	ORF1ab	976	SRR14399563	16394	C	T	1	2021-03-15	United States
ORF1ab_1183_Y	ORF1ab	1183	SRR14399563	17014	G	T	1	2021-03-15	United States
ORF1ab_1432_S	ORF1ab	1432	SRR14399563	17761	G	T	1	2021-03-15	United States
ORF1ab_2378_V	ORF1ab	2378	SRR14399563	20599	A	G	1	2021-03-15	United States
S_13_I	S	13	SRR14399563	21600	G	T	0,997647	2021-03-15	United States
S_152_C	S	152	SRR14399563	22018	G	T	1	2021-03-15	United States
S_258_L	S	258	SRR14399563	22335	G	T	1	2021-03-15	United States
S_452_R	S	452	SRR14399563	22917	T	G	1	2021-03-15	United States
S_483_F	S	483	SRR14399563	23009	G	T	1	2021-03-15	United States
S_614_G	S	614	SRR14399563	23403	A	G	0,998046	2021-03-15	United States
ORF3a_57_H	ORF3a	57	SRR14399563	25563	G	T	1	2021-03-15	United States
ORF7b_43_T	ORF7b	43	SRR14399563	27882	G	A	1	2021-03-15	United States
ORF8_65_V	ORF8	65	SRR14399563	28087	C	T	1	2021-03-15	United States
N_205_I	N	205	SRR14399563	28887	C	T	1	2021-03-15	United States
ORF1ab_265_I	ORF1ab	265	SRR14399564	1059	C	T	0,994444	2021-03-15	United States
ORF1ab_446_F	ORF1ab	446	SRR14399564	1601	C	T	0,792601	2021-03-15	United States
ORF1ab_2144_NA	ORF1ab	2144	SRR14399564	6696	C	+T	0,0526316	2021-03-15	United States
ORF1ab_2606_I	ORF1ab	2606	SRR14399564	8083	G	A	0,993289	2021-03-15	United States
ORF1ab_3352_F	ORF1ab	3352	SRR14399564	10319	C	T	0,996078	2021-03-15	United States
ORF1ab_314_L	ORF1ab	314	SRR14399564	14408	C	T	1	2021-03-15	United States
ORF1ab_1653_D	ORF1ab	1653	SRR14399564	18424	A	G	0,994286	2021-03-15	United States
ORF1ab_2613_C	ORF1ab	2613	SRR14399564	21304	C	T	1	2021-03-15	United States
S_614_G	S	614	SRR14399564	23403	A	G	1	2021-03-15	United States
S_677_H	S	677	SRR14399564	23593	G	T	0,992063	2021-03-15	United States
S_1114_V	S	1114	SRR14399564	24902	A	G	0,994318	2021-03-15	United States
ORF3a_57_H	ORF3a	57	SRR14399564	25563	G	T	1	2021-03-15	United States
ORF3a_172_V	ORF3a	172	SRR14399564	25907	G	T	0,994536	2021-03-15	United States
N_67_S	N	67	SRR14399564	28472	C	T	1	2021-03-15	United States
N_199_L	N	199	SRR14399564	28869	C	T	0,994245	2021-03-15	United States
N_377_Y	N	377	SRR14399564	29402	G	T	1	2021-03-15	United States
ORF1ab_1001_I	ORF1ab	1001	SRR14399566	3267	C	T	1	2021-03-16	United States
ORF1ab_1708_D	ORF1ab	1708	SRR14399566	5388	C	A	1	2021-03-16	United States
ORF1ab_2230_T	ORF1ab	2230	SRR14399566	6954	T	C	1	2021-03-16	United States
ORF1ab_2259_I	ORF1ab	2259	SRR14399566	7042	G	T	0,998768	2021-03-16	United States
ORF1ab_3674_NA	ORF1ab	3674	SRR14399566	11287	G	-TCTGGTTTT	0,99182	2021-03-16	United States
ORF1ab_218_L	ORF1ab	218	SRR14399566	14120	C	T	1	2021-03-16	United States
ORF1ab_314_L	ORF1ab	314	SRR14399566	14408	C	T	1	2021-03-16	United States
S_68_NA	S	68	SRR14399566	21764	A	-TACATG	0,987406	2021-03-16	United States
S_143_NA	S	143	SRR14399566	21990	T	-TTA	0,982368	2021-03-16	United States
S_501_Y	S	501	SRR14399566	23063	A	T	1	2021-03-16	United States
S_570_D	S	570	SRR14399566	23271	C	A	0,997732	2021-03-16	United States
S_614_G	S	614	SRR14399566	23403	A	G	0,997778	2021-03-16	United States
S_681_H	S	681	SRR14399566	23604	C	A	1	2021-03-16	United States
S_716_I	S	716	SRR14399566	23709	C	T	1	2021-03-16	United States
S_982_A	S	982	SRR14399566	24506	T	G	1	2021-03-16	United States
S_1118_H	S	1118	SRR14399566	24914	G	C	1	2021-03-16	United States
ORF8_27_*	ORF8	27	SRR14399566	27972	C	T	1	2021-03-16	United States
ORF8_52_I	ORF8	52	SRR14399566	28048	G	T	1	2021-03-16	United States
ORF8_61_F	ORF8	61	SRR14399566	28075	G	T	1	2021-03-16	United States
ORF8_68_*	ORF8	68	SRR14399566	28095	A	T	1	2021-03-16	United States
ORF8_73_C	ORF8	73	SRR14399566	28111	A	G	0,997868	2021-03-16	United States
N_3_H	N	3	SRR14399566	28280	G	C	1	2021-03-16	United States
N_3_V	N	3	SRR14399566	28281	A	T	1	2021-03-16	United States
N_3_E	N	3	SRR14399566	28282	T	A	0,997579	2021-03-16	United States
N_203_K	N	203	SRR14399566	28881	G	A	1	2021-03-16	United States
N_204_R	N	204	SRR14399566	28883	G	C	1	2021-03-16	United States
N_208_NA	N	208	SRR14399566	28895	G	-CTA	0,335532	2021-03-16	United States
N_235_F	N	235	SRR14399566	28977	C	T	1	2021-03-16	United States
ORF1ab_1001_I	ORF1ab	1001	SRR14399567	3267	C	T	1	2021-03-17	United States
ORF1ab_1708_D	ORF1ab	1708	SRR14399567	5388	C	A	0,997024	2021-03-17	United States
ORF1ab_2230_T	ORF1ab	2230	SRR14399567	6954	T	C	1	2021-03-17	United States
ORF1ab_3674_NA	ORF1ab	3674	SRR14399567	11287	G	-TCTGGTTTT	0,99374	2021-03-17	United States
ORF1ab_3966_R	ORF1ab	3966	SRR14399567	12162	A	G	1	2021-03-17	United States
ORF1ab_314_L	ORF1ab	314	SRR14399567	14408	C	T	1	2021-03-17	United States
ORF1ab_1383_R	ORF1ab	1383	SRR14399567	17615	A	G	0,99835	2021-03-17	United States
ORF1ab_2557_R	ORF1ab	2557	SRR14399567	21137	A	G	0,998064	2021-03-17	United States
S_68_NA	S	68	SRR14399567	21764	A	-TACATG	0,998155	2021-03-17	United States
S_143_NA	S	143	SRR14399567	21990	T	-TTA	0,994465	2021-03-17	United States
S_501_Y	S	501	SRR14399567	23063	A	T	1	2021-03-17	United States
S_570_D	S	570	SRR14399567	23271	C	A	0,998371	2021-03-17	United States
S_614_G	S	614	SRR14399567	23403	A	G	1	2021-03-17	United States
S_681_H	S	681	SRR14399567	23604	C	A	1	2021-03-17	United States
S_716_I	S	716	SRR14399567	23709	C	T	1	2021-03-17	United States
S_785_A	S	785	SRR14399567	23916	T	C	0,0515464	2021-03-17	United States
S_982_A	S	982	SRR14399567	24506	T	G	1	2021-03-17	United States
S_1118_H	S	1118	SRR14399567	24914	G	C	1	2021-03-17	United States
S_1191_N	S	1191	SRR14399567	25135	G	T	0,997354	2021-03-17	United States
ORF8_27_*	ORF8	27	SRR14399567	27972	C	T	1	2021-03-17	United States
ORF8_52_I	ORF8	52	SRR14399567	28048	G	T	0,995098	2021-03-17	United States
ORF8_73_C	ORF8	73	SRR14399567	28111	A	G	1	2021-03-17	United States
N_3_H	N	3	SRR14399567	28280	G	C	1	2021-03-17	United States
N_3_V	N	3	SRR14399567	28281	A	T	0,996435	2021-03-17	United States
N_3_E	N	3	SRR14399567	28282	T	A	1	2021-03-17	United States
N_203_K	N	203	SRR14399567	28881	G	A	0,998889	2021-03-17	United States
N_204_R	N	204	SRR14399567	28883	G	C	0,998889	2021-03-17	United States
N_235_F	N	235	SRR14399567	28977	C	T	0,997753	2021-03-17	United States
ORF1ab_372_T	ORF1ab	372	SRR14399569	1379	G	A	1	2021-03-15	United States
ORF1ab_1001_I	ORF1ab	1001	SRR14399569	3267	C	T	0,993464	2021-03-15	United States
ORF1ab_1708_D	ORF1ab	1708	SRR14399569	5388	C	A	1	2021-03-15	United States
ORF1ab_2230_T	ORF1ab	2230	SRR14399569	6954	T	C	1	2021-03-15	United States
ORF1ab_3674_NA	ORF1ab	3674	SRR14399569	11287	G	-TCTGGTTTT	0,997183	2021-03-15	United States
ORF1ab_3966_R	ORF1ab	3966	SRR14399569	12162	A	G	0,998995	2021-03-15	United States
ORF1ab_88_V	ORF1ab	88	SRR14399569	13730	C	T	0,998016	2021-03-15	United States
ORF1ab_314_L	ORF1ab	314	SRR14399569	14408	C	T	1	2021-03-15	United States
ORF1ab_1383_R	ORF1ab	1383	SRR14399569	17615	A	G	1	2021-03-15	United States
ORF1ab_2557_R	ORF1ab	2557	SRR14399569	21137	A	G	1	2021-03-15	United States
S_68_NA	S	68	SRR14399569	21764	A	-TACATG	0,998437	2021-03-15	United States
S_143_NA	S	143	SRR14399569	21990	T	-TTA	0,99232	2021-03-15	United States
S_501_Y	S	501	SRR14399569	23063	A	T	0,999029	2021-03-15	United States
S_570_D	S	570	SRR14399569	23271	C	A	0,99892	2021-03-15	United States
S_614_G	S	614	SRR14399569	23403	A	G	0,99894	2021-03-15	United States
S_681_H	S	681	SRR14399569	23604	C	A	1	2021-03-15	United States
S_716_I	S	716	SRR14399569	23709	C	T	0,996875	2021-03-15	United States
S_982_A	S	982	SRR14399569	24506	T	G	0,997828	2021-03-15	United States
S_1118_H	S	1118	SRR14399569	24914	G	C	0,997455	2021-03-15	United States
S_1191_N	S	1191	SRR14399569	25135	G	T	0,997118	2021-03-15	United States
ORF8_27_*	ORF8	27	SRR14399569	27972	C	T	1	2021-03-15	United States
ORF8_52_I	ORF8	52	SRR14399569	28048	G	T	1	2021-03-15	United States
ORF8_73_C	ORF8	73	SRR14399569	28111	A	G	0,998737	2021-03-15	United States
N_3_H	N	3	SRR14399569	28280	G	C	0,998534	2021-03-15	United States
N_3_V	N	3	SRR14399569	28281	A	T	0,99708	2021-03-15	United States
N_3_E	N	3	SRR14399569	28282	T	A	0,99854	2021-03-15	United States
N_203_K	N	203	SRR14399569	28881	G	A	0,998321	2021-03-15	United States
N_204_R	N	204	SRR14399569	28883	G	C	0,998319	2021-03-15	United States
N_235_F	N	235	SRR14399569	28977	C	T	0,998314	2021-03-15	United States
ORF1ab_361_S	ORF1ab	361	SRR14399570	1346	C	T	0,999216	2021-03-14	United States
ORF1ab_1001_I	ORF1ab	1001	SRR14399570	3267	C	T	0,99841	2021-03-14	United States
ORF1ab_1708_D	ORF1ab	1708	SRR14399570	5388	C	A	1	2021-03-14	United States
ORF1ab_2144_NA	ORF1ab	2144	SRR14399570	6696	C	+T	0,0544252	2021-03-14	United States
ORF1ab_2230_T	ORF1ab	2230	SRR14399570	6954	T	C	1	2021-03-14	United States
ORF1ab_3674_NA	ORF1ab	3674	SRR14399570	11287	G	-TCTGGTTTT	0,999249	2021-03-14	United States
ORF1ab_314_L	ORF1ab	314	SRR14399570	14408	C	T	1	2021-03-14	United States
ORF1ab_1293_V	ORF1ab	1293	SRR14399570	17344	A	G	0,998948	2021-03-14	United States
S_68_NA	S	68	SRR14399570	21764	A	-TACATG	0,996661	2021-03-14	United States
S_98_F	S	98	SRR14399570	21855	C	T	0,999152	2021-03-14	United States
S_143_NA	S	143	SRR14399570	21990	T	-TTA	0,992392	2021-03-14	United States
S_501_Y	S	501	SRR14399570	23063	A	T	1	2021-03-14	United States
S_570_D	S	570	SRR14399570	23271	C	A	0,997786	2021-03-14	United States
S_614_G	S	614	SRR14399570	23403	A	G	0,999274	2021-03-14	United States
S_681_H	S	681	SRR14399570	23604	C	A	1	2021-03-14	United States
S_716_I	S	716	SRR14399570	23709	C	T	1	2021-03-14	United States
S_982_A	S	982	SRR14399570	24506	T	G	0,998155	2021-03-14	United States
S_1118_H	S	1118	SRR14399570	24914	G	C	1	2021-03-14	United States
ORF3a_131_C	ORF3a	131	SRR14399570	25785	G	T	0,998929	2021-03-14	United States
ORF8_27_*	ORF8	27	SRR14399570	27972	C	T	1	2021-03-14	United States
ORF8_52_I	ORF8	52	SRR14399570	28048	G	T	0,997207	2021-03-14	United States
ORF8_68_*	ORF8	68	SRR14399570	28095	A	T	1	2021-03-14	United States
ORF8_73_C	ORF8	73	SRR14399570	28111	A	G	0,99915	2021-03-14	United States
N_3_H	N	3	SRR14399570	28280	G	C	1	2021-03-14	United States
N_3_V	N	3	SRR14399570	28281	A	T	0,997893	2021-03-14	United States
N_3_E	N	3	SRR14399570	28282	T	A	1	2021-03-14	United States
N_203_K	N	203	SRR14399570	28881	G	A	0,999345	2021-03-14	United States
N_204_R	N	204	SRR14399570	28883	G	C	1	2021-03-14	United States
N_235_F	N	235	SRR14399570	28977	C	T	1	2021-03-14	United States
ORF1ab_646_R	ORF1ab	646	SRR14399571	2201	T	A	1	2021-03-15	United States
ORF1ab_1001_I	ORF1ab	1001	SRR14399571	3267	C	T	1	2021-03-15	United States
ORF1ab_1223_A	ORF1ab	1223	SRR14399571	3933	A	C	1	2021-03-15	United States
ORF1ab_2144_NA	ORF1ab	2144	SRR14399571	6696	C	+T	0,0636943	2021-03-15	United States
ORF1ab_2230_T	ORF1ab	2230	SRR14399571	6954	T	C	1	2021-03-15	United States
ORF1ab_3674_NA	ORF1ab	3674	SRR14399571	11287	G	-TCTGGTTTT	0,997033	2021-03-15	United States
ORF1ab_314_L	ORF1ab	314	SRR14399571	14408	C	T	1	2021-03-15	United States
ORF1ab_585_C	ORF1ab	585	SRR14399571	15221	T	G	1	2021-03-15	United States
S_68_NA	S	68	SRR14399571	21764	A	-TACATG	0,996805	2021-03-15	United States
S_143_NA	S	143	SRR14399571	21990	T	-TTA	0,990476	2021-03-15	United States
S_501_Y	S	501	SRR14399571	23063	A	T	0,997537	2021-03-15	United States
S_570_D	S	570	SRR14399571	23271	C	A	1	2021-03-15	United States
S_614_G	S	614	SRR14399571	23403	A	G	0,998316	2021-03-15	United States
S_681_H	S	681	SRR14399571	23604	C	A	1	2021-03-15	United States
S_716_I	S	716	SRR14399571	23709	C	T	1	2021-03-15	United States
S_982_A	S	982	SRR14399571	24506	T	G	1	2021-03-15	United States
S_1118_H	S	1118	SRR14399571	24914	G	C	1	2021-03-15	United States
ORF8_73_C	ORF8	73	SRR14399571	28111	A	G	1	2021-03-15	United States
N_3_H	N	3	SRR14399571	28280	G	C	1	2021-03-15	United States
N_3_V	N	3	SRR14399571	28281	A	T	1	2021-03-15	United States
N_3_E	N	3	SRR14399571	28282	T	A	1	2021-03-15	United States
N_203_K	N	203	SRR14399571	28881	G	A	1	2021-03-15	United States
N_204_R	N	204	SRR14399571	28883	G	C	1	2021-03-15	United States
N_235_F	N	235	SRR14399571	28977	C	T	0,998536	2021-03-15	United States
ORF1ab_265_I	ORF1ab	265	SRR14399573	1059	C	T	1	2021-03-14	United States
ORF1ab_959_S	ORF1ab	959	SRR14399573	3140	C	T	1	2021-03-14	United States
ORF1ab_2242_F	ORF1ab	2242	SRR14399573	6990	C	T	1	2021-03-14	United States
ORF1ab_3158_T	ORF1ab	3158	SRR14399573	9738	G	C	1	2021-03-14	United States
ORF1ab_3449_F	ORF1ab	3449	SRR14399573	10610	G	T	0,994186	2021-03-14	United States
ORF1ab_314_L	ORF1ab	314	SRR14399573	14408	C	T	0,995781	2021-03-14	United States
ORF1ab_976_L	ORF1ab	976	SRR14399573	16394	C	T	1	2021-03-14	United States
ORF1ab_1183_Y	ORF1ab	1183	SRR14399573	17014	G	T	0,995157	2021-03-14	United States
S_9_L	S	9	SRR14399573	21588	C	T	0,994186	2021-03-14	United States
S_13_I	S	13	SRR14399573	21600	G	T	0,997093	2021-03-14	United States
S_152_C	S	152	SRR14399573	22018	G	T	0,998155	2021-03-14	United States
S_452_R	S	452	SRR14399573	22917	T	G	0,996403	2021-03-14	United States
S_547_I	S	547	SRR14399573	23202	C	T	0,194553	2021-03-14	United States
S_614_G	S	614	SRR14399573	23403	A	G	1	2021-03-14	United States
ORF3a_57_H	ORF3a	57	SRR14399573	25563	G	T	1	2021-03-14	United States
ORF3a_175_I	ORF3a	175	SRR14399573	25916	C	T	0,996324	2021-03-14	United States
N_205_I	N	205	SRR14399573	28887	C	T	1	2021-03-14	United States
ORF1ab_550_H	ORF1ab	550	SRR14399574	1914	G	A	0,11287	2021-03-15	United States
ORF1ab_1188_L	ORF1ab	1188	SRR14399574	3828	C	T	0,99697	2021-03-15	United States
ORF1ab_1795_Q	ORF1ab	1795	SRR14399574	5648	A	C	0,994521	2021-03-15	United States
ORF1ab_2859_I	ORF1ab	2859	SRR14399574	8841	C	T	0,0810811	2021-03-15	United States
ORF1ab_3573_R	ORF1ab	3573	SRR14399574	10983	A	G	0,993464	2021-03-15	United States
ORF1ab_3674_NA	ORF1ab	3674	SRR14399574	11287	G	-TCTGGTTTT	0,996241	2021-03-15	United States
ORF1ab_314_L	ORF1ab	314	SRR14399574	14408	C	T	1	2021-03-15	United States
ORF1ab_1264_D	ORF1ab	1264	SRR14399574	17259	G	T	0,997403	2021-03-15	United States
S_18_F	S	18	SRR14399574	21614	C	T	0,996139	2021-03-15	United States
S_20_N	S	20	SRR14399574	21621	C	A	0,996154	2021-03-15	United States
S_26_S	S	26	SRR14399574	21638	C	T	0,992218	2021-03-15	United States
S_138_Y	S	138	SRR14399574	21974	G	T	1	2021-03-15	United States
S_190_S	S	190	SRR14399574	22132	G	T	0,992806	2021-03-15	United States
S_417_T	S	417	SRR14399574	22812	A	C	0,998435	2021-03-15	United States
S_484_K	S	484	SRR14399574	23012	G	A	0,997041	2021-03-15	United States
S_501_Y	S	501	SRR14399574	23063	A	T	1	2021-03-15	United States
S_614_G	S	614	SRR14399574	23403	A	G	0,998182	2021-03-15	United States
S_655_Y	S	655	SRR14399574	23525	C	T	1	2021-03-15	United States
S_1027_I	S	1027	SRR14399574	24642	C	T	1	2021-03-15	United States
S_1176_F	S	1176	SRR14399574	25088	G	T	1	2021-03-15	United States
ORF3a_253_P	ORF3a	253	SRR14399574	26149	T	C	1	2021-03-15	United States
ORF8_92_K	ORF8	92	SRR14399574	28167	G	A	1	2021-03-15	United States
N_80_R	N	80	SRR14399574	28512	C	G	0,981651	2021-03-15	United States
N_202_C	N	202	SRR14399574	28877	A	T	0,998742	2021-03-15	United States
N_202_T	N	202	SRR14399574	28878	G	C	0,998747	2021-03-15	United States
N_203_K	N	203	SRR14399574	28881	G	A	1	2021-03-15	United States
N_204_R	N	204	SRR14399574	28883	G	C	1	2021-03-15	United States
ORF1ab_660_A	ORF1ab	660	SRR14399577	2244	T	C	0,0616438	2021-03-15	United States
ORF1ab_1196_V	ORF1ab	1196	SRR14399577	3852	A	T	1	2021-03-15	United States
ORF1ab_2511_N	ORF1ab	2511	SRR14399577	7798	G	T	1	2021-03-15	United States
ORF1ab_2936_I	ORF1ab	2936	SRR14399577	9072	C	T	1	2021-03-15	United States
ORF1ab_3209_V	ORF1ab	3209	SRR14399577	9891	C	T	1	2021-03-15	United States
ORF1ab_3284_I	ORF1ab	3284	SRR14399577	10116	C	T	0,998494	2021-03-15	United States
ORF1ab_3674_NA	ORF1ab	3674	SRR14399577	11287	G	-TCTGGTTTT	0,993421	2021-03-15	United States
ORF1ab_314_L	ORF1ab	314	SRR14399577	14408	C	T	1	2021-03-15	United States
ORF1ab_2371_M	ORF1ab	2371	SRR14399577	20578	G	A	1	2021-03-15	United States
S_95_I	S	95	SRR14399577	21846	C	T	0,996937	2021-03-15	United States
S_143_NA	S	143	SRR14399577	21990	T	-TTA	0,995363	2021-03-15	United States
S_484_K	S	484	SRR14399577	23012	G	A	0,998982	2021-03-15	United States
S_614_G	S	614	SRR14399577	23403	A	G	1	2021-03-15	United States
S_681_H	S	681	SRR14399577	23604	C	A	1	2021-03-15	United States
S_796_H	S	796	SRR14399577	23948	G	C	1	2021-03-15	United States
M_82_T	M	82	SRR14399577	26767	T	C	0,99784	2021-03-15	United States
ORF7b_44_NA	ORF7b	44	SRR14399577	27886	A	-AACGAACATGAAATT	1	2021-03-15	United States
ORF8_106_*	ORF8	106	SRR14399577	28209	G	T	1	2021-03-15	United States
N_203_K	N	203	SRR14399577	28881	G	A	0,995528	2021-03-15	United States
N_204_R	N	204	SRR14399577	28883	G	C	0,994633	2021-03-15	United States
N_208_NA	N	208	SRR14399577	28895	G	-CTA	0,994313	2021-03-15	United States
ORF1ab_309_S	ORF1ab	309	SRR14399578	1190	C	T	0,993976	2021-03-15	United States
ORF1ab_1188_L	ORF1ab	1188	SRR14399578	3828	C	T	0,992574	2021-03-15	United States
ORF1ab_1795_Q	ORF1ab	1795	SRR14399578	5648	A	C	0,988789	2021-03-15	United States
ORF1ab_2166_I	ORF1ab	2166	SRR14399578	6762	C	T	0,990805	2021-03-15	United States
ORF1ab_3674_NA	ORF1ab	3674	SRR14399578	11287	G	-TCTGGTTTT	0,980769	2021-03-15	United States
ORF1ab_314_L	ORF1ab	314	SRR14399578	14408	C	T	1	2021-03-15	United States
ORF1ab_1264_D	ORF1ab	1264	SRR14399578	17259	G	T	0,990544	2021-03-15	United States
ORF1ab_1677_I	ORF1ab	1677	SRR14399578	18498	G	T	0,996377	2021-03-15	United States
S_18_F	S	18	SRR14399578	21614	C	T	0,982684	2021-03-15	United States
S_20_N	S	20	SRR14399578	21621	C	A	0,991342	2021-03-15	United States
S_26_S	S	26	SRR14399578	21638	C	T	0,991342	2021-03-15	United States
S_138_Y	S	138	SRR14399578	21974	G	T	0,989796	2021-03-15	United States
S_190_S	S	190	SRR14399578	22132	G	T	0,982609	2021-03-15	United States
S_417_T	S	417	SRR14399578	22812	A	C	0,987654	2021-03-15	United States
S_484_K	S	484	SRR14399578	23012	G	A	0,997494	2021-03-15	United States
S_501_Y	S	501	SRR14399578	23063	A	T	1	2021-03-15	United States
S_614_G	S	614	SRR14399578	23403	A	G	0,997567	2021-03-15	United States
S_655_Y	S	655	SRR14399578	23525	C	T	0,977011	2021-03-15	United States
S_688_V	S	688	SRR14399578	23625	C	T	0,98324	2021-03-15	United States
S_1027_I	S	1027	SRR14399578	24642	C	T	0,997423	2021-03-15	United States
S_1176_F	S	1176	SRR14399578	25088	G	T	0,949749	2021-03-15	United States
ORF3a_253_P	ORF3a	253	SRR14399578	26149	T	C	0,996622	2021-03-15	United States
ORF8_92_K	ORF8	92	SRR14399578	28167	G	A	0,979661	2021-03-15	United States
N_80_R	N	80	SRR14399578	28512	C	G	0,993865	2021-03-15	United States
N_202_C	N	202	SRR14399578	28877	A	T	0,982175	2021-03-15	United States
N_202_T	N	202	SRR14399578	28878	G	C	0,982175	2021-03-15	United States
N_203_K	N	203	SRR14399578	28881	G	A	0,982079	2021-03-15	United States
N_204_R	N	204	SRR14399578	28883	G	C	0,982175	2021-03-15	United States
ORF1ab_361_S	ORF1ab	361	SRR14399579	1346	C	T	1	2021-03-15	United States
ORF1ab_1001_I	ORF1ab	1001	SRR14399579	3267	C	T	1	2021-03-15	United States
ORF1ab_1708_D	ORF1ab	1708	SRR14399579	5388	C	A	0,997647	2021-03-15	United States
ORF1ab_2016_I	ORF1ab	2016	SRR14399579	6312	C	T	0,999315	2021-03-15	United States
ORF1ab_2144_NA	ORF1ab	2144	SRR14399579	6696	C	+T	0,0715198	2021-03-15	United States
ORF1ab_2230_T	ORF1ab	2230	SRR14399579	6954	T	C	1	2021-03-15	United States
ORF1ab_3674_NA	ORF1ab	3674	SRR14399579	11287	G	-TCTGGTTTT	0,993697	2021-03-15	United States
ORF1ab_4342_L	ORF1ab	4342	SRR14399579	13291	T	G	0,99898	2021-03-15	United States
ORF1ab_314_L	ORF1ab	314	SRR14399579	14408	C	T	1	2021-03-15	United States
ORF1ab_735_A	ORF1ab	735	SRR14399579	15671	A	C	0,139979	2021-03-15	United States
ORF1ab_1293_V	ORF1ab	1293	SRR14399579	17344	A	G	1	2021-03-15	United States
S_68_NA	S	68	SRR14399579	21764	A	-TACATG	1	2021-03-15	United States
S_98_F	S	98	SRR14399579	21855	C	T	1	2021-03-15	United States
S_143_NA	S	143	SRR14399579	21990	T	-TTA	0,991895	2021-03-15	United States
S_501_Y	S	501	SRR14399579	23063	A	T	1	2021-03-15	United States
S_570_D	S	570	SRR14399579	23271	C	A	0,99844	2021-03-15	United States
S_614_G	S	614	SRR14399579	23403	A	G	1	2021-03-15	United States
S_681_H	S	681	SRR14399579	23604	C	A	1	2021-03-15	United States
S_716_I	S	716	SRR14399579	23709	C	T	1	2021-03-15	United States
S_982_A	S	982	SRR14399579	24506	T	G	0,998593	2021-03-15	United States
S_1118_H	S	1118	SRR14399579	24914	G	C	1	2021-03-15	United States
ORF3a_131_C	ORF3a	131	SRR14399579	25785	G	T	1	2021-03-15	United States
ORF8_27_*	ORF8	27	SRR14399579	27972	C	T	1	2021-03-15	United States
ORF8_52_I	ORF8	52	SRR14399579	28048	G	T	1	2021-03-15	United States
ORF8_68_*	ORF8	68	SRR14399579	28095	A	T	1	2021-03-15	United States
ORF8_73_C	ORF8	73	SRR14399579	28111	A	G	0,998419	2021-03-15	United States
ORF8_119_NA	ORF8	119	SRR14399579	28250	T	+CTG	0,0750939	2021-03-15	United States
ORF8_120_NA	ORF8	120	SRR14399579	28253	C	-A	0,0751409	2021-03-15	United States
N_3_H	N	3	SRR14399579	28280	G	C	1	2021-03-15	United States
N_3_V	N	3	SRR14399579	28281	A	T	0,996604	2021-03-15	United States
N_3_E	N	3	SRR14399579	28282	T	A	1	2021-03-15	United States
N_203_K	N	203	SRR14399579	28881	G	A	1	2021-03-15	United States
N_204_R	N	204	SRR14399579	28883	G	C	0,999465	2021-03-15	United States
N_235_F	N	235	SRR14399579	28977	C	T	1	2021-03-15	United States
ORF1ab_730_F	ORF1ab	730	SRR14399580	2453	C	T	0,995455	2021-03-14	United States
ORF1ab_1001_I	ORF1ab	1001	SRR14399580	3267	C	T	0,993711	2021-03-14	United States
ORF1ab_1708_D	ORF1ab	1708	SRR14399580	5388	C	A	0,996109	2021-03-14	United States
ORF1ab_2230_T	ORF1ab	2230	SRR14399580	6954	T	C	0,997135	2021-03-14	United States
ORF1ab_3674_NA	ORF1ab	3674	SRR14399580	11287	G	-TCTGGTTTT	1	2021-03-14	United States
ORF1ab_314_L	ORF1ab	314	SRR14399580	14408	C	T	1	2021-03-14	United States
S_68_NA	S	68	SRR14399580	21764	A	-TACATG	0,99591	2021-03-14	United States
S_143_NA	S	143	SRR14399580	21990	T	-TTA	0,994083	2021-03-14	United States
S_501_Y	S	501	SRR14399580	23063	A	T	1	2021-03-14	United States
S_570_D	S	570	SRR14399580	23271	C	A	0,99826	2021-03-14	United States
S_614_G	S	614	SRR14399580	23403	A	G	0,999655	2021-03-14	United States
S_681_H	S	681	SRR14399580	23604	C	A	1	2021-03-14	United States
S_716_I	S	716	SRR14399580	23709	C	T	1	2021-03-14	United States
S_982_A	S	982	SRR14399580	24506	T	G	0,997743	2021-03-14	United States
S_1118_H	S	1118	SRR14399580	24914	G	C	0,994792	2021-03-14	United States
ORF7b_43_V	ORF7b	43	SRR14399580	27883	C	T	1	2021-03-14	United States
ORF8_27_*	ORF8	27	SRR14399580	27972	C	T	1	2021-03-14	United States
ORF8_52_I	ORF8	52	SRR14399580	28048	G	T	1	2021-03-14	United States
ORF8_73_C	ORF8	73	SRR14399580	28111	A	G	0,997691	2021-03-14	United States
N_3_H	N	3	SRR14399580	28280	G	C	0,998813	2021-03-14	United States
N_3_V	N	3	SRR14399580	28281	A	T	0,998219	2021-03-14	United States
N_3_E	N	3	SRR14399580	28282	T	A	0,99881	2021-03-14	United States
N_203_K	N	203	SRR14399580	28881	G	A	0,99913	2021-03-14	United States
N_204_R	N	204	SRR14399580	28883	G	C	0,999129	2021-03-14	United States
N_235_F	N	235	SRR14399580	28977	C	T	0,999125	2021-03-14	United States
ORF1ab_265_I	ORF1ab	265	SRR14399581	1059	C	T	1	2021-03-15	United States
ORF1ab_999_I	ORF1ab	999	SRR14399581	3261	C	T	1	2021-03-15	United States
ORF1ab_1074_V	ORF1ab	1074	SRR14399581	3486	C	T	1	2021-03-15	United States
ORF1ab_3201_F	ORF1ab	3201	SRR14399581	9866	C	T	1	2021-03-15	United States
ORF1ab_3352_F	ORF1ab	3352	SRR14399581	10319	C	T	1	2021-03-15	United States
ORF1ab_4377_E	ORF1ab	4377	SRR14399581	13394	A	G	0,0737705	2021-03-15	United States
ORF1ab_314_L	ORF1ab	314	SRR14399581	14408	C	T	1	2021-03-15	United States
ORF1ab_1653_D	ORF1ab	1653	SRR14399581	18424	A	G	1	2021-03-15	United States
ORF1ab_1664_S	ORF1ab	1664	SRR14399581	18457	C	T	1	2021-03-15	United States
ORF1ab_2613_C	ORF1ab	2613	SRR14399581	21304	C	T	1	2021-03-15	United States
S_501_Y	S	501	SRR14399581	23063	A	T	1	2021-03-15	United States
S_614_G	S	614	SRR14399581	23403	A	G	1	2021-03-15	United States
ORF3a_57_H	ORF3a	57	SRR14399581	25563	G	T	1	2021-03-15	United States
ORF3a_172_V	ORF3a	172	SRR14399581	25907	G	T	1	2021-03-15	United States
ORF8_24_L	ORF8	24	SRR14399581	27964	C	T	1	2021-03-15	United States
N_67_S	N	67	SRR14399581	28472	C	T	1	2021-03-15	United States
N_199_L	N	199	SRR14399581	28869	C	T	1	2021-03-15	United States
ORF1ab_265_I	ORF1ab	265	SRR14399582	1059	C	T	0,998765	2021-03-15	United States
ORF1ab_989_V	ORF1ab	989	SRR14399582	3231	G	T	0,998395	2021-03-15	United States
ORF1ab_1957_I	ORF1ab	1957	SRR14399582	6134	G	A	1	2021-03-15	United States
ORF1ab_314_L	ORF1ab	314	SRR14399582	14408	C	T	1	2021-03-15	United States
ORF1ab_2633_S	ORF1ab	2633	SRR14399582	21364	C	T	0,999272	2021-03-15	United States
S_501_T	S	501	SRR14399582	23064	A	C	0,999202	2021-03-15	United States
S_614_G	S	614	SRR14399582	23403	A	G	1	2021-03-15	United States
S_1026_S	S	1026	SRR14399582	24638	G	T	1	2021-03-15	United States
ORF3a_57_H	ORF3a	57	SRR14399582	25563	G	T	0,998008	2021-03-15	United States
ORF3a_85_F	ORF3a	85	SRR14399582	25647	G	T	1	2021-03-15	United States
M_44_S	M	44	SRR14399582	26654	G	T	0,998413	2021-03-15	United States
ORF7b_21_G	ORF7b	21	SRR14399582	27817	T	G	0,999016	2021-03-15	United States
N_206_F	N	206	SRR14399582	28890	C	T	0,999324	2021-03-15	United States
ORF1ab_265_I	ORF1ab	265	SRR14399583	1059	C	T	1	2021-03-15	United States
ORF1ab_999_I	ORF1ab	999	SRR14399583	3261	C	T	1	2021-03-15	United States
ORF1ab_1074_V	ORF1ab	1074	SRR14399583	3486	C	T	1	2021-03-15	United States
ORF1ab_3352_F	ORF1ab	3352	SRR14399583	10319	C	T	1	2021-03-15	United States
ORF1ab_314_L	ORF1ab	314	SRR14399583	14408	C	T	1	2021-03-15	United States
ORF1ab_1653_D	ORF1ab	1653	SRR14399583	18424	A	G	1	2021-03-15	United States
ORF1ab_2613_C	ORF1ab	2613	SRR14399583	21304	C	T	0,998858	2021-03-15	United States
S_501_Y	S	501	SRR14399583	23063	A	T	0,998795	2021-03-15	United States
S_614_G	S	614	SRR14399583	23403	A	G	1	2021-03-15	United States
ORF3a_57_H	ORF3a	57	SRR14399583	25563	G	T	1	2021-03-15	United States
ORF3a_172_V	ORF3a	172	SRR14399583	25907	G	T	1	2021-03-15	United States
ORF7a_120_I	ORF7a	120	SRR14399583	27752	C	T	1	2021-03-15	United States
ORF8_2_NA	ORF8	2	SRR14399583	27899	A	+T	0,94709	2021-03-15	United States
ORF8_24_L	ORF8	24	SRR14399583	27964	C	T	1	2021-03-15	United States
N_67_S	N	67	SRR14399583	28472	C	T	0,992908	2021-03-15	United States
N_199_L	N	199	SRR14399583	28869	C	T	0,997059	2021-03-15	United States
ORF1ab_265_I	ORF1ab	265	SRR14399584	1059	C	T	0,997519	2021-03-15	United States
ORF1ab_2144_NA	ORF1ab	2144	SRR14399584	6696	C	+T	0,0604982	2021-03-15	United States
ORF1ab_3221_I	ORF1ab	3221	SRR14399584	9928	G	T	0,996429	2021-03-15	United States
ORF1ab_3352_F	ORF1ab	3352	SRR14399584	10319	C	T	0,998742	2021-03-15	United States
ORF1ab_314_L	ORF1ab	314	SRR14399584	14408	C	T	1	2021-03-15	United States
ORF1ab_1653_D	ORF1ab	1653	SRR14399584	18424	A	G	1	2021-03-15	United States
ORF1ab_2024_V	ORF1ab	2024	SRR14399584	19537	A	G	0,229814	2021-03-15	United States
ORF1ab_2192_I	ORF1ab	2192	SRR14399584	20041	G	A	0,998828	2021-03-15	United States
ORF1ab_2613_C	ORF1ab	2613	SRR14399584	21304	C	T	0,999054	2021-03-15	United States
S_614_G	S	614	SRR14399584	23403	A	G	1	2021-03-15	United States
ORF3a_57_H	ORF3a	57	SRR14399584	25563	G	T	1	2021-03-15	United States
ORF3a_155_Y	ORF3a	155	SRR14399584	25855	G	T	0,998286	2021-03-15	United States
ORF3a_172_V	ORF3a	172	SRR14399584	25907	G	T	0,997449	2021-03-15	United States
ORF8_24_L	ORF8	24	SRR14399584	27964	C	T	0,997015	2021-03-15	United States
N_67_S	N	67	SRR14399584	28472	C	T	1	2021-03-15	United States
N_199_L	N	199	SRR14399584	28869	C	T	0,997717	2021-03-15	United States
ORF1ab_265_I	ORF1ab	265	SRR14399585	1059	C	T	1	2021-03-15	United States
ORF1ab_2072_L	ORF1ab	2072	SRR14399585	6479	G	T	0,998333	2021-03-15	United States
ORF1ab_3158_T	ORF1ab	3158	SRR14399585	9738	G	C	0,99375	2021-03-15	United States
ORF1ab_314_L	ORF1ab	314	SRR14399585	14408	C	T	1	2021-03-15	United States
ORF1ab_976_L	ORF1ab	976	SRR14399585	16394	C	T	1	2021-03-15	United States
ORF1ab_1183_Y	ORF1ab	1183	SRR14399585	17014	G	T	1	2021-03-15	United States
S_13_I	S	13	SRR14399585	21600	G	T	0,997059	2021-03-15	United States
S_152_C	S	152	SRR14399585	22018	G	T	1	2021-03-15	United States
S_307_I	S	307	SRR14399585	22482	C	T	0,32549	2021-03-15	United States
S_452_R	S	452	SRR14399585	22917	T	G	0,9984	2021-03-15	United States
S_614_G	S	614	SRR14399585	23403	A	G	0,997972	2021-03-15	United States
ORF3a_57_H	ORF3a	57	SRR14399585	25563	G	T	0,997275	2021-03-15	United States
N_205_I	N	205	SRR14399585	28887	C	T	1	2021-03-15	United States
ORF1ab_265_I	ORF1ab	265	SRR14399586	1059	C	T	1	2021-03-14	United States
ORF1ab_3323_C	ORF1ab	3323	SRR14399586	10232	C	T	0,988889	2021-03-14	United States
ORF1ab_3352_F	ORF1ab	3352	SRR14399586	10319	C	T	0,988889	2021-03-14	United States
ORF1ab_3842_V	ORF1ab	3842	SRR14399586	11789	A	G	0,981818	2021-03-14	United States
ORF1ab_314_L	ORF1ab	314	SRR14399586	14408	C	T	1	2021-03-14	United States
ORF1ab_1653_D	ORF1ab	1653	SRR14399586	18424	A	G	1	2021-03-14	United States
ORF1ab_1899_G	ORF1ab	1899	SRR14399586	19163	A	G	0,994186	2021-03-14	United States
ORF1ab_2613_C	ORF1ab	2613	SRR14399586	21304	C	T	0,996491	2021-03-14	United States
S_614_G	S	614	SRR14399586	23403	A	G	1	2021-03-14	United States
ORF3a_57_H	ORF3a	57	SRR14399586	25563	G	T	0,990654	2021-03-14	United States
ORF3a_86_F	ORF3a	86	SRR14399586	25650	G	T	1	2021-03-14	United States
ORF3a_172_V	ORF3a	172	SRR14399586	25907	G	T	1	2021-03-14	United States
M_100_S	M	100	SRR14399586	26821	T	C	1	2021-03-14	United States
N_199_L	N	199	SRR14399586	28869	C	T	1	2021-03-14	United States
N_271_I	N	271	SRR14399586	29085	C	T	0,995816	2021-03-14	United States
ORF1ab_181_T	ORF1ab	181	SRR14399587	806	G	A	0,998395	2021-03-14	United States
ORF1ab_309_L	ORF1ab	309	SRR14399587	1191	C	T	1	2021-03-14	United States
ORF1ab_690_V	ORF1ab	690	SRR14399587	2334	C	T	0,994413	2021-03-14	United States
ORF1ab_1625_E	ORF1ab	1625	SRR14399587	5140	C	A	1	2021-03-14	United States
ORF1ab_1921_L	ORF1ab	1921	SRR14399587	6027	C	T	1	2021-03-14	United States
ORF1ab_314_L	ORF1ab	314	SRR14399587	14408	C	T	1	2021-03-14	United States
ORF1ab_2073_I	ORF1ab	2073	SRR14399587	19684	G	A	1	2021-03-14	United States
ORF1ab_2256_S	ORF1ab	2256	SRR14399587	20233	C	T	1	2021-03-14	United States
S_520_S	S	520	SRR14399587	23120	G	T	0,993949	2021-03-14	United States
S_614_G	S	614	SRR14399587	23403	A	G	1	2021-03-14	United States
S_675_H	S	675	SRR14399587	23587	G	C	1	2021-03-14	United States
E_71_S	E	71	SRR14399587	26455	C	T	1	2021-03-14	United States
N_194_L	N	194	SRR14399587	28854	C	T	0,997543	2021-03-14	United States
ORF1ab_599_V	ORF1ab	599	SRR14399588	2061	C	T	0,998999	2021-03-15	United States
ORF1ab_646_R	ORF1ab	646	SRR14399588	2201	T	A	0,999494	2021-03-15	United States
ORF1ab_1001_I	ORF1ab	1001	SRR14399588	3267	C	T	1	2021-03-15	United States
ORF1ab_1223_A	ORF1ab	1223	SRR14399588	3933	A	C	0,998558	2021-03-15	United States
ORF1ab_1708_D	ORF1ab	1708	SRR14399588	5388	C	A	1	2021-03-15	United States
ORF1ab_2230_T	ORF1ab	2230	SRR14399588	6954	T	C	1	2021-03-15	United States
ORF1ab_3674_NA	ORF1ab	3674	SRR14399588	11287	G	-TCTGGTTTT	0,995861	2021-03-15	United States
ORF1ab_3829_F	ORF1ab	3829	SRR14399588	11750	C	T	0,998701	2021-03-15	United States
ORF1ab_314_L	ORF1ab	314	SRR14399588	14408	C	T	1	2021-03-15	United States
S_68_NA	S	68	SRR14399588	21764	A	-TACATG	0,997478	2021-03-15	United States
S_143_NA	S	143	SRR14399588	21990	T	-TTA	0,990506	2021-03-15	United States
S_501_Y	S	501	SRR14399588	23063	A	T	0,998697	2021-03-15	United States
S_570_D	S	570	SRR14399588	23271	C	A	1	2021-03-15	United States
S_614_G	S	614	SRR14399588	23403	A	G	0,999384	2021-03-15	United States
S_681_H	S	681	SRR14399588	23604	C	A	1	2021-03-15	United States
S_716_I	S	716	SRR14399588	23709	C	T	1	2021-03-15	United States
S_982_A	S	982	SRR14399588	24506	T	G	1	2021-03-15	United States
S_1118_H	S	1118	SRR14399588	24914	G	C	1	2021-03-15	United States
ORF8_27_*	ORF8	27	SRR14399588	27972	C	T	1	2021-03-15	United States
ORF8_52_I	ORF8	52	SRR14399588	28048	G	T	1	2021-03-15	United States
ORF8_73_C	ORF8	73	SRR14399588	28111	A	G	0,999416	2021-03-15	United States
N_3_H	N	3	SRR14399588	28280	G	C	0,999262	2021-03-15	United States
N_3_V	N	3	SRR14399588	28281	A	T	1	2021-03-15	United States
N_3_E	N	3	SRR14399588	28282	T	A	1	2021-03-15	United States
N_203_K	N	203	SRR14399588	28881	G	A	1	2021-03-15	United States
N_204_R	N	204	SRR14399588	28883	G	C	0,999594	2021-03-15	United States
N_235_F	N	235	SRR14399588	28977	C	T	0,999592	2021-03-15	United States
ORF1ab_265_I	ORF1ab	265	SRR14399589	1059	C	T	1	2021-03-15	United States
ORF1ab_867_D	ORF1ab	867	SRR14399589	2866	A	T	1	2021-03-15	United States
ORF1ab_2488_F	ORF1ab	2488	SRR14399589	7728	C	T	1	2021-03-15	United States
ORF1ab_2952_I	ORF1ab	2952	SRR14399589	9120	C	T	1	2021-03-15	United States
ORF1ab_3022_N	ORF1ab	3022	SRR14399589	9329	G	A	1	2021-03-15	United States
ORF1ab_3202_M	ORF1ab	3202	SRR14399589	9870	C	T	1	2021-03-15	United States
ORF1ab_3580_Q	ORF1ab	3580	SRR14399589	11005	C	A	0,998963	2021-03-15	United States
ORF1ab_3606_F	ORF1ab	3606	SRR14399589	11083	G	T	0,462136	2021-03-15	United States
ORF1ab_4197_S	ORF1ab	4197	SRR14399589	12854	C	T	0,998586	2021-03-15	United States
ORF1ab_4398_L	ORF1ab	4398	SRR14399589	13458	C	T	1	2021-03-15	United States
ORF1ab_314_L	ORF1ab	314	SRR14399589	14408	C	T	1	2021-03-15	United States
ORF1ab_1242_D	ORF1ab	1242	SRR14399589	17193	G	T	1	2021-03-15	United States
S_494_P	S	494	SRR14399589	23042	T	C	1	2021-03-15	United States
S_501_Y	S	501	SRR14399589	23063	A	T	0,998805	2021-03-15	United States
S_614_G	S	614	SRR14399589	23403	A	G	1	2021-03-15	United States
S_681_H	S	681	SRR14399589	23604	C	A	1	2021-03-15	United States
S_854_N	S	854	SRR14399589	24124	G	T	1	2021-03-15	United States
S_1111_K	S	1111	SRR14399589	24893	G	A	1	2021-03-15	United States
ORF3a_57_H	ORF3a	57	SRR14399589	25563	G	T	1	2021-03-15	United States
ORF8_10_NA	ORF8	10	SRR14399589	27921	A	-TCACAACTGTAGCTGCATTTCACCAAGAATGTAGT	0,995283	2021-03-15	United States
N_234_I	N	234	SRR14399589	28975	G	A	1	2021-03-15	United States
ORF1ab_1001_I	ORF1ab	1001	SRR14399590	3267	C	T	0,998185	2021-03-15	United States
ORF1ab_1547_NA	ORF1ab	1547	SRR14399590	4906	T	-G	0,0604782	2021-03-15	United States
ORF1ab_1631_NA	ORF1ab	1631	SRR14399590	5157	C	+T	0,143408	2021-03-15	United States
ORF1ab_1641_NA	ORF1ab	1641	SRR14399590	5187	G	+T	0,0580146	2021-03-15	United States
ORF1ab_1708_D	ORF1ab	1708	SRR14399590	5388	C	A	1	2021-03-15	United States
ORF1ab_1789_*	ORF1ab	1789	SRR14399590	5632	T	A	0,0553161	2021-03-15	United States
ORF1ab_2144_NA	ORF1ab	2144	SRR14399590	6696	C	+T	0,107129	2021-03-15	United States
ORF1ab_2214_NA	ORF1ab	2214	SRR14399590	6907	A	+T	0,0645686	2021-03-15	United States
ORF1ab_2230_T	ORF1ab	2230	SRR14399590	6954	T	C	0,999472	2021-03-15	United States
ORF1ab_2252_NA	ORF1ab	2252	SRR14399590	7019	G	+T	0,0764331	2021-03-15	United States
ORF1ab_2680_I	ORF1ab	2680	SRR14399590	8303	G	A	0,999545	2021-03-15	United States
ORF1ab_3254_NA	ORF1ab	3254	SRR14399590	10025	C	+A	0,0576324	2021-03-15	United States
ORF1ab_3596_L	ORF1ab	3596	SRR14399590	11052	A	T	0,068169	2021-03-15	United States
ORF1ab_3603_NA	ORF1ab	3603	SRR14399590	11074	C	+T	0,119977	2021-03-15	United States
ORF1ab_3623_NA	ORF1ab	3623	SRR14399590	11133	C	+T	0,0633431	2021-03-15	United States
ORF1ab_3638_NA	ORF1ab	3638	SRR14399590	11179	G	-T	0,122575	2021-03-15	United States
ORF1ab_3674_NA	ORF1ab	3674	SRR14399590	11287	G	-TCTGGTTTT	0,999442	2021-03-15	United States
ORF1ab_218_L	ORF1ab	218	SRR14399590	14120	C	T	0,9995	2021-03-15	United States
ORF1ab_376_NA	ORF1ab	376	SRR14399590	14595	T	-A	0,0820734	2021-03-15	United States
ORF1ab_1441_NA	ORF1ab	1441	SRR14399590	17790	G	-A	0,0655738	2021-03-15	United States
ORF1ab_1903_NA	ORF1ab	1903	SRR14399590	19176	T	-G	0,0558344	2021-03-15	United States
ORF1ab_1975_S	ORF1ab	1975	SRR14399590	19390	C	T	1	2021-03-15	United States
ORF1ab_2532_NA	ORF1ab	2532	SRR14399590	21063	G	-A	0,0619765	2021-03-15	United States
S_1_NA	S	1	SRR14399590	21565	G	+T	0,118272	2021-03-15	United States
S_68_NA	S	68	SRR14399590	21764	A	-TACATG	0,996175	2021-03-15	United States
S_143_NA	S	143	SRR14399590	21990	T	-TTA	0,978421	2021-03-15	United States
S_501_Y	S	501	SRR14399590	23063	A	T	1	2021-03-15	United States
S_570_D	S	570	SRR14399590	23271	C	A	0,999645	2021-03-15	United States
S_614_G	S	614	SRR14399590	23403	A	G	0,999654	2021-03-15	United States
S_681_H	S	681	SRR14399590	23604	C	A	1	2021-03-15	United States
S_716_I	S	716	SRR14399590	23709	C	T	0,99784	2021-03-15	United States
S_982_A	S	982	SRR14399590	24506	T	G	0,999129	2021-03-15	United States
S_1108_NA	S	1108	SRR14399590	24885	A	+T	0,0582053	2021-03-15	United States
S_1118_H	S	1118	SRR14399590	24914	G	C	0,999233	2021-03-15	United States
E_19_P	E	19	SRR14399590	26300	T	C	0,0696	2021-03-15	United States
ORF7a_14_I	ORF7a	14	SRR14399590	27434	C	T	0,116109	2021-03-15	United States
ORF7a_59_L	ORF7a	59	SRR14399590	27568	T	C	0,0529801	2021-03-15	United States
ORF8_27_*	ORF8	27	SRR14399590	27972	C	T	0,998201	2021-03-15	United States
ORF8_52_I	ORF8	52	SRR14399590	28048	G	T	1	2021-03-15	United States
ORF8_68_*	ORF8	68	SRR14399590	28095	A	T	0,999107	2021-03-15	United States
ORF8_73_C	ORF8	73	SRR14399590	28111	A	G	1	2021-03-15	United States
N_3_H	N	3	SRR14399590	28280	G	C	1	2021-03-15	United States
N_3_V	N	3	SRR14399590	28281	A	T	1	2021-03-15	United States
N_3_E	N	3	SRR14399590	28282	T	A	1	2021-03-15	United States
N_84_F	N	84	SRR14399590	28523	A	T	0,054917	2021-03-15	United States
N_203_K	N	203	SRR14399590	28881	G	A	0,999457	2021-03-15	United States
N_204_R	N	204	SRR14399590	28883	G	C	0,998375	2021-03-15	United States
N_235_F	N	235	SRR14399590	28977	C	T	1	2021-03-15	United States
N_260_NA	N	260	SRR14399590	29051	C	+A	0,0841914	2021-03-15	United States
N_383_L	N	383	SRR14399590	29421	C	T	1	2021-03-15	United States
ORF1ab_265_I	ORF1ab	265	SRR14399591	1059	C	T	1	2021-03-15	United States
ORF1ab_3158_T	ORF1ab	3158	SRR14399591	9738	G	C	1	2021-03-15	United States
ORF1ab_3694_F	ORF1ab	3694	SRR14399591	11345	C	T	0,998173	2021-03-15	United States
ORF1ab_314_L	ORF1ab	314	SRR14399591	14408	C	T	1	2021-03-15	United States
ORF1ab_976_L	ORF1ab	976	SRR14399591	16394	C	T	1	2021-03-15	United States
ORF1ab_1183_Y	ORF1ab	1183	SRR14399591	17014	G	T	0,99893	2021-03-15	United States
ORF1ab_1664_S	ORF1ab	1664	SRR14399591	18457	C	T	1	2021-03-15	United States
S_13_I	S	13	SRR14399591	21600	G	T	1	2021-03-15	United States
S_152_C	S	152	SRR14399591	22018	G	T	0,998073	2021-03-15	United States
S_176_F	S	176	SRR14399591	22088	C	T	0,998985	2021-03-15	United States
S_452_R	S	452	SRR14399591	22917	T	G	1	2021-03-15	United States
S_614_G	S	614	SRR14399591	23403	A	G	1	2021-03-15	United States
ORF3a_57_H	ORF3a	57	SRR14399591	25563	G	T	0,998734	2021-03-15	United States
N_5_E	N	5	SRR14399591	28287	G	A	1	2021-03-15	United States
N_141_I	N	141	SRR14399591	28695	C	T	0,428571	2021-03-15	United States
N_205_I	N	205	SRR14399591	28887	C	T	0,998668	2021-03-15	United States
ORF1ab_32_R	ORF1ab	32	SRR14399593	359	G	A	0,0683031	2021-03-15	United States
ORF1ab_265_I	ORF1ab	265	SRR14399593	1059	C	T	0,999174	2021-03-15	United States
ORF1ab_3162_E	ORF1ab	3162	SRR14399593	9749	A	G	0,991071	2021-03-15	United States
ORF1ab_3201_P	ORF1ab	3201	SRR14399593	9867	T	C	1	2021-03-15	United States
ORF1ab_3209_V	ORF1ab	3209	SRR14399593	9891	C	T	1	2021-03-15	United States
ORF1ab_3674_NA	ORF1ab	3674	SRR14399593	11287	G	-TCTGGTTTT	0,994286	2021-03-15	United States
ORF1ab_3847_I	ORF1ab	3847	SRR14399593	11804	G	A	1	2021-03-15	United States
ORF1ab_3922_R	ORF1ab	3922	SRR14399593	12030	A	G	0,997783	2021-03-15	United States
ORF1ab_314_L	ORF1ab	314	SRR14399593	14408	C	T	1	2021-03-15	United States
S_80_G	S	80	SRR14399593	21801	A	G	1	2021-03-15	United States
S_143_NA	S	143	SRR14399593	21990	T	-TTA	0,991254	2021-03-15	United States
S_157_S	S	157	SRR14399593	22032	T	C	0,998621	2021-03-15	United States
S_452_R	S	452	SRR14399593	22917	T	G	0,995549	2021-03-15	United States
S_614_G	S	614	SRR14399593	23403	A	G	0,999465	2021-03-15	United States
S_859_N	S	859	SRR14399593	24138	C	A	1	2021-03-15	United States
S_950_H	S	950	SRR14399593	24410	G	C	0,996575	2021-03-15	United States
ORF3a_42_L	ORF3a	42	SRR14399593	25517	C	T	0,995153	2021-03-15	United States
ORF3a_57_H	ORF3a	57	SRR14399593	25563	G	T	0,998387	2021-03-15	United States
ORF3a_104_L	ORF3a	104	SRR14399593	25703	C	T	0,994377	2021-03-15	United States
ORF8_11_I	ORF8	11	SRR14399593	27925	C	T	0,994083	2021-03-15	United States
ORF8_51_S	ORF8	51	SRR14399593	28044	G	T	0,988095	2021-03-15	United States
N_144_Y	N	144	SRR14399593	28703	G	T	0,999672	2021-03-15	United States
N_205_I	N	205	SRR14399593	28887	C	T	0,99888	2021-03-15	United States
N_234_I	N	234	SRR14399593	28975	G	A	0,999623	2021-03-15	United States
ORF1ab_265_I	ORF1ab	265	SRR14399594	1059	C	T	1	2021-03-14	United States
ORF1ab_398_C	ORF1ab	398	SRR14399594	1457	C	T	0,999194	2021-03-14	United States
ORF1ab_4016_V	ORF1ab	4016	SRR14399594	12312	C	T	1	2021-03-14	United States
ORF1ab_4205_V	ORF1ab	4205	SRR14399594	12878	A	G	0,997183	2021-03-14	United States
ORF1ab_314_L	ORF1ab	314	SRR14399594	14408	C	T	1	2021-03-14	United States
ORF1ab_1183_Y	ORF1ab	1183	SRR14399594	17014	G	T	0,995804	2021-03-14	United States
S_13_I	S	13	SRR14399594	21600	G	T	0,99915	2021-03-14	United States
S_152_C	S	152	SRR14399594	22018	G	T	0,999324	2021-03-14	United States
S_452_R	S	452	SRR14399594	22917	T	G	0,999013	2021-03-14	United States
S_614_G	S	614	SRR14399594	23403	A	G	0,99903	2021-03-14	United States
ORF3a_57_H	ORF3a	57	SRR14399594	25563	G	T	0,998547	2021-03-14	United States
N_205_I	N	205	SRR14399594	28887	C	T	1	2021-03-14	United States
ORF1ab_265_I	ORF1ab	265	SRR14399595	1059	C	T	1	2021-03-15	United States
ORF1ab_301_Q	ORF1ab	301	SRR14399595	1167	G	A	0,998483	2021-03-15	United States
ORF1ab_2144_NA	ORF1ab	2144	SRR14399595	6696	C	+T	0,0529101	2021-03-15	United States
ORF1ab_2797_F	ORF1ab	2797	SRR14399595	8655	C	T	0,998724	2021-03-15	United States
ORF1ab_3221_I	ORF1ab	3221	SRR14399595	9928	G	T	1	2021-03-15	United States
ORF1ab_3352_F	ORF1ab	3352	SRR14399595	10319	C	T	1	2021-03-15	United States
ORF1ab_314_L	ORF1ab	314	SRR14399595	14408	C	T	1	2021-03-15	United States
ORF1ab_1653_D	ORF1ab	1653	SRR14399595	18424	A	G	1	2021-03-15	United States
ORF1ab_2052_G	ORF1ab	2052	SRR14399595	19621	A	G	0,997549	2021-03-15	United States
ORF1ab_2613_C	ORF1ab	2613	SRR14399595	21304	C	T	0,99889	2021-03-15	United States
S_614_G	S	614	SRR14399595	23403	A	G	0,99687	2021-03-15	United States
ORF3a_13_L	ORF3a	13	SRR14399595	25429	G	C	0,998999	2021-03-15	United States
ORF3a_57_H	ORF3a	57	SRR14399595	25563	G	T	0,998015	2021-03-15	United States
ORF3a_172_V	ORF3a	172	SRR14399595	25907	G	T	1	2021-03-15	United States
ORF8_24_L	ORF8	24	SRR14399595	27964	C	T	1	2021-03-15	United States
N_67_S	N	67	SRR14399595	28472	C	T	0,998641	2021-03-15	United States
N_199_L	N	199	SRR14399595	28869	C	T	1	2021-03-15	United States
ORF1ab_1001_I	ORF1ab	1001	SRR14399596	3267	C	T	1	2021-03-15	United States
ORF1ab_1643_M	ORF1ab	1643	SRR14399596	5192	C	A	0,0966921	2021-03-15	United States
ORF1ab_1708_D	ORF1ab	1708	SRR14399596	5388	C	A	1	2021-03-15	United States
ORF1ab_2230_T	ORF1ab	2230	SRR14399596	6954	T	C	1	2021-03-15	United States
ORF1ab_2259_I	ORF1ab	2259	SRR14399596	7042	G	T	1	2021-03-15	United States
ORF1ab_3674_NA	ORF1ab	3674	SRR14399596	11287	G	-TCTGGTTTT	0,998539	2021-03-15	United States
ORF1ab_218_L	ORF1ab	218	SRR14399596	14120	C	T	0,998734	2021-03-15	United States
ORF1ab_314_L	ORF1ab	314	SRR14399596	14408	C	T	1	2021-03-15	United States
S_68_NA	S	68	SRR14399596	21764	A	-TACATG	0,99654	2021-03-15	United States
S_143_NA	S	143	SRR14399596	21990	T	-TTA	0,99827	2021-03-15	United States
S_501_Y	S	501	SRR14399596	23063	A	T	1	2021-03-15	United States
S_570_D	S	570	SRR14399596	23271	C	A	0,999491	2021-03-15	United States
S_614_G	S	614	SRR14399596	23403	A	G	1	2021-03-15	United States
S_681_H	S	681	SRR14399596	23604	C	A	1	2021-03-15	United States
S_716_I	S	716	SRR14399596	23709	C	T	1	2021-03-15	United States
S_982_A	S	982	SRR14399596	24506	T	G	1	2021-03-15	United States
S_1118_H	S	1118	SRR14399596	24914	G	C	1	2021-03-15	United States
ORF8_27_*	ORF8	27	SRR14399596	27972	C	T	1	2021-03-15	United States
ORF8_52_I	ORF8	52	SRR14399596	28048	G	T	1	2021-03-15	United States
ORF8_61_F	ORF8	61	SRR14399596	28075	G	T	1	2021-03-15	United States
ORF8_68_*	ORF8	68	SRR14399596	28095	A	T	0,992647	2021-03-15	United States
ORF8_73_C	ORF8	73	SRR14399596	28111	A	G	1	2021-03-15	United States
ORF8_115_C	ORF8	115	SRR14399596	28236	C	T	0,999161	2021-03-15	United States
N_3_H	N	3	SRR14399596	28280	G	C	1	2021-03-15	United States
N_3_V	N	3	SRR14399596	28281	A	T	1	2021-03-15	United States
N_3_E	N	3	SRR14399596	28282	T	A	1	2021-03-15	United States
N_203_K	N	203	SRR14399596	28881	G	A	1	2021-03-15	United States
N_204_R	N	204	SRR14399596	28883	G	C	0,998607	2021-03-15	United States
N_235_F	N	235	SRR14399596	28977	C	T	1	2021-03-15	United States
ORF10_29_*	ORF10	29	SRR14399596	29642	C	T	0,999141	2021-03-15	United States
ORF1ab_226_K	ORF1ab	226	SRR14399597	942	G	A	1	2021-03-14	United States
ORF1ab_3603_NA	ORF1ab	3603	SRR14399597	11074	C	+T	0,106667	2021-03-14	United States
ORF1ab_3606_NA	ORF1ab	3606	SRR14399597	11082	T	-G	0,0622222	2021-03-14	United States
ORF1ab_3606_F	ORF1ab	3606	SRR14399597	11083	G	T	1	2021-03-14	United States
ORF1ab_3618_V	ORF1ab	3618	SRR14399597	11117	A	G	1	2021-03-14	United States
ORF1ab_3620_V	ORF1ab	3620	SRR14399597	11124	C	T	1	2021-03-14	United States
ORF1ab_4175_I	ORF1ab	4175	SRR14399597	12789	C	T	0,995885	2021-03-14	United States
ORF1ab_314_L	ORF1ab	314	SRR14399597	14408	C	T	1	2021-03-14	United States
ORF1ab_833_NA	ORF1ab	833	SRR14399597	15965	G	+T	0,0515337	2021-03-14	United States
S_21_I	S	21	SRR14399597	21624	G	T	0,993464	2021-03-14	United States
S_478_K	S	478	SRR14399597	22995	C	A	1	2021-03-14	United States
S_614_G	S	614	SRR14399597	23403	A	G	1	2021-03-14	United States
S_681_H	S	681	SRR14399597	23604	C	A	1	2021-03-14	United States
S_732_A	S	732	SRR14399597	23756	A	G	1	2021-03-14	United States
N_203_K	N	203	SRR14399597	28881	G	A	1	2021-03-14	United States
N_204_R	N	204	SRR14399597	28883	G	C	1	2021-03-14	United States
ORF1ab_265_I	ORF1ab	265	SRR14399599	1059	C	T	0,998045	2021-03-14	United States
ORF1ab_963_S	ORF1ab	963	SRR14399599	3152	G	A	0,990991	2021-03-14	United States
ORF1ab_999_I	ORF1ab	999	SRR14399599	3261	C	T	1	2021-03-14	United States
ORF1ab_1074_V	ORF1ab	1074	SRR14399599	3486	C	T	0,998742	2021-03-14	United States
ORF1ab_2244_T	ORF1ab	2244	SRR14399599	6996	T	C	0,994186	2021-03-14	United States
ORF1ab_3352_F	ORF1ab	3352	SRR14399599	10319	C	T	1	2021-03-14	United States
ORF1ab_314_L	ORF1ab	314	SRR14399599	14408	C	T	1	2021-03-14	United States
ORF1ab_1653_D	ORF1ab	1653	SRR14399599	18424	A	G	0,9967	2021-03-14	United States
ORF1ab_2613_C	ORF1ab	2613	SRR14399599	21304	C	T	0,990868	2021-03-14	United States
S_501_Y	S	501	SRR14399599	23063	A	T	1	2021-03-14	United States
S_614_G	S	614	SRR14399599	23403	A	G	0,999294	2021-03-14	United States
S_675_H	S	675	SRR14399599	23587	G	C	0,995816	2021-03-14	United States
ORF3a_57_H	ORF3a	57	SRR14399599	25563	G	T	1	2021-03-14	United States
ORF3a_172_V	ORF3a	172	SRR14399599	25907	G	T	0,998592	2021-03-14	United States
ORF7a_120_I	ORF7a	120	SRR14399599	27752	C	T	0,990291	2021-03-14	United States
N_67_S	N	67	SRR14399599	28472	C	T	1	2021-03-14	United States
N_199_L	N	199	SRR14399599	28869	C	T	1	2021-03-14	United States
ORF1ab_265_I	ORF1ab	265	SRR14399600	1059	C	T	1	2021-03-15	United States
ORF1ab_989_V	ORF1ab	989	SRR14399600	3231	G	T	0,998756	2021-03-15	United States
ORF1ab_1957_I	ORF1ab	1957	SRR14399600	6134	G	A	0,998775	2021-03-15	United States
ORF1ab_314_L	ORF1ab	314	SRR14399600	14408	C	T	1	2021-03-15	United States
ORF1ab_2633_S	ORF1ab	2633	SRR14399600	21364	C	T	0,998818	2021-03-15	United States
S_501_T	S	501	SRR14399600	23064	A	C	0,999171	2021-03-15	United States
S_614_G	S	614	SRR14399600	23403	A	G	0,999533	2021-03-15	United States
S_1026_S	S	1026	SRR14399600	24638	G	T	0,998974	2021-03-15	United States
ORF3a_57_H	ORF3a	57	SRR14399600	25563	G	T	1	2021-03-15	United States
ORF3a_85_F	ORF3a	85	SRR14399600	25647	G	T	0,998979	2021-03-15	United States
M_44_S	M	44	SRR14399600	26654	G	T	0,999022	2021-03-15	United States
ORF7a_39_I	ORF7a	39	SRR14399600	27509	C	T	0,0929974	2021-03-15	United States
ORF7b_21_G	ORF7b	21	SRR14399600	27817	T	G	0,999454	2021-03-15	United States
N_206_F	N	206	SRR14399600	28890	C	T	0,996852	2021-03-15	United States
ORF1ab_1001_I	ORF1ab	1001	SRR14399601	3267	C	T	1	2021-03-15	United States
ORF1ab_1708_D	ORF1ab	1708	SRR14399601	5388	C	A	1	2021-03-15	United States
ORF1ab_2230_T	ORF1ab	2230	SRR14399601	6954	T	C	1	2021-03-15	United States
ORF1ab_3674_NA	ORF1ab	3674	SRR14399601	11287	G	-TCTGGTTTT	0,988889	2021-03-15	United States
ORF1ab_218_L	ORF1ab	218	SRR14399601	14120	C	T	1	2021-03-15	United States
ORF1ab_1975_S	ORF1ab	1975	SRR14399601	19390	C	T	1	2021-03-15	United States
S_68_NA	S	68	SRR14399601	21764	A	-TACATG	0,994898	2021-03-15	United States
S_143_NA	S	143	SRR14399601	21990	T	-TTA	0,985	2021-03-15	United States
S_501_Y	S	501	SRR14399601	23063	A	T	1	2021-03-15	United States
S_570_D	S	570	SRR14399601	23271	C	A	0,996644	2021-03-15	United States
S_614_G	S	614	SRR14399601	23403	A	G	1	2021-03-15	United States
S_681_H	S	681	SRR14399601	23604	C	A	1	2021-03-15	United States
S_716_I	S	716	SRR14399601	23709	C	T	1	2021-03-15	United States
S_982_A	S	982	SRR14399601	24506	T	G	1	2021-03-15	United States
S_1118_H	S	1118	SRR14399601	24914	G	C	1	2021-03-15	United States
ORF8_73_C	ORF8	73	SRR14399601	28111	A	G	1	2021-03-15	United States
N_3_H	N	3	SRR14399601	28280	G	C	1	2021-03-15	United States
N_3_V	N	3	SRR14399601	28281	A	T	1	2021-03-15	United States
N_3_E	N	3	SRR14399601	28282	T	A	1	2021-03-15	United States
N_203_K	N	203	SRR14399601	28881	G	A	0,997849	2021-03-15	United States
N_204_R	N	204	SRR14399601	28883	G	C	0,99569	2021-03-15	United States
N_235_F	N	235	SRR14399601	28977	C	T	0,997807	2021-03-15	United States
ORF1ab_265_I	ORF1ab	265	SRR14399604	1059	C	T	0,998721	2021-03-15	United States
ORF1ab_959_S	ORF1ab	959	SRR14399604	3140	C	T	0,997245	2021-03-15	United States
ORF1ab_2139_V	ORF1ab	2139	SRR14399604	6681	C	T	1	2021-03-15	United States
ORF1ab_2242_F	ORF1ab	2242	SRR14399604	6990	C	T	1	2021-03-15	United States
ORF1ab_3158_T	ORF1ab	3158	SRR14399604	9738	G	C	1	2021-03-15	United States
ORF1ab_314_L	ORF1ab	314	SRR14399604	14408	C	T	1	2021-03-15	United States
ORF1ab_976_L	ORF1ab	976	SRR14399604	16394	C	T	1	2021-03-15	United States
ORF1ab_1183_Y	ORF1ab	1183	SRR14399604	17014	G	T	0,996149	2021-03-15	United States
ORF1ab_1426_S	ORF1ab	1426	SRR14399604	17744	A	G	1	2021-03-15	United States
ORF1ab_1727_L	ORF1ab	1727	SRR14399604	18647	C	T	0,996972	2021-03-15	United States
S_9_L	S	9	SRR14399604	21588	C	T	1	2021-03-15	United States
S_13_I	S	13	SRR14399604	21600	G	T	1	2021-03-15	United States
S_152_C	S	152	SRR14399604	22018	G	T	0,99899	2021-03-15	United States
S_452_R	S	452	SRR14399604	22917	T	G	1	2021-03-15	United States
S_614_G	S	614	SRR14399604	23403	A	G	0,998963	2021-03-15	United States
ORF3a_57_H	ORF3a	57	SRR14399604	25563	G	T	0,998899	2021-03-15	United States
ORF3a_175_I	ORF3a	175	SRR14399604	25916	C	T	0,997976	2021-03-15	United States
N_205_I	N	205	SRR14399604	28887	C	T	0,998174	2021-03-15	United States
ORF1ab_1001_I	ORF1ab	1001	SRR14399605	3267	C	T	1	2021-03-15	United States
ORF1ab_1708_D	ORF1ab	1708	SRR14399605	5388	C	A	0,999044	2021-03-15	United States
ORF1ab_2230_T	ORF1ab	2230	SRR14399605	6954	T	C	1	2021-03-15	United States
ORF1ab_3674_NA	ORF1ab	3674	SRR14399605	11287	G	-TCTGGTTTT	0,996662	2021-03-15	United States
ORF1ab_218_L	ORF1ab	218	SRR14399605	14120	C	T	0,999328	2021-03-15	United States
ORF1ab_314_L	ORF1ab	314	SRR14399605	14408	C	T	1	2021-03-15	United States
ORF1ab_1975_S	ORF1ab	1975	SRR14399605	19390	C	T	0,998739	2021-03-15	United States
S_68_NA	S	68	SRR14399605	21764	A	-TACATG	0,995125	2021-03-15	United States
S_143_NA	S	143	SRR14399605	21990	T	-TTA	0,993018	2021-03-15	United States
S_501_Y	S	501	SRR14399605	23063	A	T	1	2021-03-15	United States
S_570_D	S	570	SRR14399605	23271	C	A	0,999643	2021-03-15	United States
S_614_G	S	614	SRR14399605	23403	A	G	0,997889	2021-03-15	United States
S_681_H	S	681	SRR14399605	23604	C	A	1	2021-03-15	United States
S_716_I	S	716	SRR14399605	23709	C	T	1	2021-03-15	United States
S_982_A	S	982	SRR14399605	24506	T	G	0,999635	2021-03-15	United States
S_1118_H	S	1118	SRR14399605	24914	G	C	1	2021-03-15	United States
ORF8_27_*	ORF8	27	SRR14399605	27972	C	T	1	2021-03-15	United States
ORF8_52_I	ORF8	52	SRR14399605	28048	G	T	1	2021-03-15	United States
ORF8_68_*	ORF8	68	SRR14399605	28095	A	T	0,99839	2021-03-15	United States
ORF8_73_C	ORF8	73	SRR14399605	28111	A	G	0,999571	2021-03-15	United States
N_3_H	N	3	SRR14399605	28280	G	C	1	2021-03-15	United States
N_3_V	N	3	SRR14399605	28281	A	T	0,999491	2021-03-15	United States
N_3_E	N	3	SRR14399605	28282	T	A	0,998984	2021-03-15	United States
N_203_K	N	203	SRR14399605	28881	G	A	0,999429	2021-03-15	United States
N_204_R	N	204	SRR14399605	28883	G	C	0,999144	2021-03-15	United States
N_235_F	N	235	SRR14399605	28977	C	T	0,999711	2021-03-15	United States
ORF1ab_265_I	ORF1ab	265	SRR14399607	1059	C	T	0,825523	2021-03-15	United States
ORF1ab_451_H	ORF1ab	451	SRR14399607	1617	T	A	0,324041	2021-03-15	United States
ORF1ab_1001_I	ORF1ab	1001	SRR14399607	3267	C	T	0,163636	2021-03-15	United States
ORF1ab_1708_D	ORF1ab	1708	SRR14399607	5388	C	A	0,171789	2021-03-15	United States
ORF1ab_2230_T	ORF1ab	2230	SRR14399607	6954	T	C	0,192045	2021-03-15	United States
ORF1ab_3158_T	ORF1ab	3158	SRR14399607	9738	G	C	0,827055	2021-03-15	United States
ORF1ab_3674_NA	ORF1ab	3674	SRR14399607	11287	G	-TCTGGTTTT	0,155628	2021-03-15	United States
ORF1ab_314_L	ORF1ab	314	SRR14399607	14408	C	T	1	2021-03-15	United States
ORF1ab_976_L	ORF1ab	976	SRR14399607	16394	C	T	0,860231	2021-03-15	United States
ORF1ab_1183_Y	ORF1ab	1183	SRR14399607	17014	G	T	0,863665	2021-03-15	United States
ORF1ab_1446_L	ORF1ab	1446	SRR14399607	17804	C	T	0,839955	2021-03-15	United States
S_5_F	S	5	SRR14399607	21575	C	T	0,161365	2021-03-15	United States
S_13_I	S	13	SRR14399607	21600	G	T	0,821912	2021-03-15	United States
S_68_NA	S	68	SRR14399607	21764	A	-TACATG	0,961228	2021-03-15	United States
S_143_NA	S	143	SRR14399607	21990	T	-TTA	0,956007	2021-03-15	United States
S_152_C	S	152	SRR14399607	22018	G	T	0,802297	2021-03-15	United States
S_452_R	S	452	SRR14399607	22917	T	G	0,809365	2021-03-15	United States
S_501_Y	S	501	SRR14399607	23063	A	T	0,190236	2021-03-15	United States
S_570_D	S	570	SRR14399607	23271	C	A	0,183973	2021-03-15	United States
S_614_G	S	614	SRR14399607	23403	A	G	1	2021-03-15	United States
S_681_H	S	681	SRR14399607	23604	C	A	0,210702	2021-03-15	United States
S_716_I	S	716	SRR14399607	23709	C	T	0,212978	2021-03-15	United States
S_982_A	S	982	SRR14399607	24506	T	G	0,197935	2021-03-15	United States
S_1118_H	S	1118	SRR14399607	24914	G	C	0,197688	2021-03-15	United States
ORF3a_57_H	ORF3a	57	SRR14399607	25563	G	T	0,810105	2021-03-15	United States
ORF3a_151_I	ORF3a	151	SRR14399607	25844	C	T	0,180843	2021-03-15	United States
ORF7a_62_*	ORF7a	62	SRR14399607	27577	C	T	0,253876	2021-03-15	United States
ORF8_27_*	ORF8	27	SRR14399607	27972	C	T	0,229137	2021-03-15	United States
ORF8_52_I	ORF8	52	SRR14399607	28048	G	T	0,238506	2021-03-15	United States
ORF8_73_C	ORF8	73	SRR14399607	28111	A	G	0,26226	2021-03-15	United States
N_3_H	N	3	SRR14399607	28280	G	C	0,310345	2021-03-15	United States
N_3_V	N	3	SRR14399607	28281	A	T	0,310381	2021-03-15	United States
N_3_E	N	3	SRR14399607	28282	T	A	0,310578	2021-03-15	United States
N_203_K	N	203	SRR14399607	28881	G	A	0,296503	2021-03-15	United States
N_204_R	N	204	SRR14399607	28883	G	C	0,2962	2021-03-15	United States
N_205_I	N	205	SRR14399607	28887	C	T	0,701859	2021-03-15	United States
N_235_F	N	235	SRR14399607	28977	C	T	0,297107	2021-03-15	United States
ORF1ab_265_I	ORF1ab	265	SRR14399608	1059	C	T	0,999523	2021-03-15	United States
ORF1ab_656_V	ORF1ab	656	SRR14399608	2232	C	T	0,0602446	2021-03-15	United States
ORF1ab_1610_Y	ORF1ab	1610	SRR14399608	5093	C	T	1	2021-03-15	United States
ORF1ab_1977_NA	ORF1ab	1977	SRR14399608	6196	C	+T	0,0848749	2021-03-15	United States
ORF1ab_1978_F	ORF1ab	1978	SRR14399608	6198	C	T	0,999218	2021-03-15	United States
ORF1ab_2266_C	ORF1ab	2266	SRR14399608	7062	A	G	0,253973	2021-03-15	United States
ORF1ab_2606_I	ORF1ab	2606	SRR14399608	8083	G	A	1	2021-03-15	United States
ORF1ab_3352_F	ORF1ab	3352	SRR14399608	10319	C	T	1	2021-03-15	United States
ORF1ab_3603_NA	ORF1ab	3603	SRR14399608	11074	C	+T	0,0965583	2021-03-15	United States
ORF1ab_3606_NA	ORF1ab	3606	SRR14399608	11082	T	-G	0,079023	2021-03-15	United States
ORF1ab_3606_F	ORF1ab	3606	SRR14399608	11083	G	T	0,999384	2021-03-15	United States
ORF1ab_314_L	ORF1ab	314	SRR14399608	14408	C	T	1	2021-03-15	United States
ORF1ab_1653_D	ORF1ab	1653	SRR14399608	18424	A	G	1	2021-03-15	United States
ORF1ab_2557_R	ORF1ab	2557	SRR14399608	21137	A	G	0,998808	2021-03-15	United States
ORF1ab_2613_C	ORF1ab	2613	SRR14399608	21304	C	T	0,999218	2021-03-15	United States
S_14_R	S	14	SRR14399608	21603	A	G	0,998883	2021-03-15	United States
S_614_G	S	614	SRR14399608	23403	A	G	0,998503	2021-03-15	United States
S_654_Q	S	654	SRR14399608	23522	G	C	1	2021-03-15	United States
S_677_H	S	677	SRR14399608	23593	G	T	0,998962	2021-03-15	United States
ORF3a_57_H	ORF3a	57	SRR14399608	25563	G	T	1	2021-03-15	United States
ORF3a_172_V	ORF3a	172	SRR14399608	25907	G	T	0,999055	2021-03-15	United States
ORF8_24_L	ORF8	24	SRR14399608	27964	C	T	0,998779	2021-03-15	United States
ORF8_67_F	ORF8	67	SRR14399608	28093	C	T	1	2021-03-15	United States
N_31_V	N	31	SRR14399608	28365	A	T	0,0640194	2021-03-15	United States
N_67_S	N	67	SRR14399608	28472	C	T	1	2021-03-15	United States
N_199_L	N	199	SRR14399608	28869	C	T	0,999006	2021-03-15	United States
N_377_Y	N	377	SRR14399608	29402	G	T	0,999565	2021-03-15	United States
ORF1ab_646_R	ORF1ab	646	SRR14399609	2201	T	A	1	2021-03-14	United States
ORF1ab_1001_I	ORF1ab	1001	SRR14399609	3267	C	T	1	2021-03-14	United States
ORF1ab_1223_A	ORF1ab	1223	SRR14399609	3933	A	C	1	2021-03-14	United States
ORF1ab_1708_D	ORF1ab	1708	SRR14399609	5388	C	A	0,996016	2021-03-14	United States
ORF1ab_2230_T	ORF1ab	2230	SRR14399609	6954	T	C	1	2021-03-14	United States
ORF1ab_2963_H	ORF1ab	2963	SRR14399609	9154	A	T	0,989865	2021-03-14	United States
ORF1ab_3674_NA	ORF1ab	3674	SRR14399609	11287	G	-TCTGGTTTT	0,988764	2021-03-14	United States
ORF1ab_3829_F	ORF1ab	3829	SRR14399609	11750	C	T	1	2021-03-14	United States
ORF1ab_314_L	ORF1ab	314	SRR14399609	14408	C	T	1	2021-03-14	United States
ORF1ab_585_C	ORF1ab	585	SRR14399609	15221	T	G	0,99812	2021-03-14	United States
S_68_NA	S	68	SRR14399609	21764	A	-TACATG	0,993827	2021-03-14	United States
S_143_NA	S	143	SRR14399609	21990	T	-TTA	0,99375	2021-03-14	United States
S_501_Y	S	501	SRR14399609	23063	A	T	1	2021-03-14	United States
S_570_D	S	570	SRR14399609	23271	C	A	1	2021-03-14	United States
S_614_G	S	614	SRR14399609	23403	A	G	0,997817	2021-03-14	United States
S_681_H	S	681	SRR14399609	23604	C	A	1	2021-03-14	United States
S_716_I	S	716	SRR14399609	23709	C	T	1	2021-03-14	United States
S_982_A	S	982	SRR14399609	24506	T	G	1	2021-03-14	United States
S_1118_H	S	1118	SRR14399609	24914	G	C	1	2021-03-14	United States
ORF6_37_NA	ORF6	37	SRR14399609	27312	T	+A	0,0940032	2021-03-14	United States
ORF8_27_*	ORF8	27	SRR14399609	27972	C	T	1	2021-03-14	United States
ORF8_52_I	ORF8	52	SRR14399609	28048	G	T	1	2021-03-14	United States
ORF8_73_C	ORF8	73	SRR14399609	28111	A	G	1	2021-03-14	United States
N_3_H	N	3	SRR14399609	28280	G	C	1	2021-03-14	United States
N_3_V	N	3	SRR14399609	28281	A	T	0,989101	2021-03-14	United States
N_3_E	N	3	SRR14399609	28282	T	A	0,997297	2021-03-14	United States
N_203_K	N	203	SRR14399609	28881	G	A	1	2021-03-14	United States
N_204_R	N	204	SRR14399609	28883	G	C	1	2021-03-14	United States
N_235_F	N	235	SRR14399609	28977	C	T	1	2021-03-14	United States
ORF1ab_265_I	ORF1ab	265	SRR14399610	1059	C	T	0,997268	2021-03-14	United States
ORF1ab_591_V	ORF1ab	591	SRR14399610	2037	C	T	1	2021-03-14	United States
ORF1ab_792_K	ORF1ab	792	SRR14399610	2639	G	A	1	2021-03-14	United States
ORF1ab_1572_I	ORF1ab	1572	SRR14399610	4980	C	T	1	2021-03-14	United States
ORF1ab_2087_I	ORF1ab	2087	SRR14399610	6525	C	T	1	2021-03-14	United States
ORF1ab_3352_F	ORF1ab	3352	SRR14399610	10319	C	T	1	2021-03-14	United States
ORF1ab_7_V	ORF1ab	7	SRR14399610	13487	C	T	1	2021-03-14	United States
ORF1ab_314_L	ORF1ab	314	SRR14399610	14408	C	T	1	2021-03-14	United States
ORF1ab_1271_L	ORF1ab	1271	SRR14399610	17278	G	T	0,998511	2021-03-14	United States
ORF1ab_1653_D	ORF1ab	1653	SRR14399610	18424	A	G	1	2021-03-14	United States
ORF1ab_2613_C	ORF1ab	2613	SRR14399610	21304	C	T	0,998233	2021-03-14	United States
S_614_G	S	614	SRR14399610	23403	A	G	0,998216	2021-03-14	United States
S_1264_L	S	1264	SRR14399610	25352	G	T	1	2021-03-14	United States
ORF3a_57_H	ORF3a	57	SRR14399610	25563	G	T	0,998433	2021-03-14	United States
ORF3a_96_P	ORF3a	96	SRR14399610	25679	T	C	1	2021-03-14	United States
ORF3a_172_V	ORF3a	172	SRR14399610	25907	G	T	1	2021-03-14	United States
ORF7a_78_C	ORF7a	78	SRR14399610	27625	C	T	1	2021-03-14	United States
ORF7a_99_L	ORF7a	99	SRR14399610	27689	C	T	0,998165	2021-03-14	United States
ORF8_24_L	ORF8	24	SRR14399610	27964	C	T	1	2021-03-14	United States
N_67_S	N	67	SRR14399610	28472	C	T	1	2021-03-14	United States
N_142_S	N	142	SRR14399610	28697	C	T	0,995968	2021-03-14	United States
ORF1ab_265_I	ORF1ab	265	SRR14399611	1059	C	T	0,999313	2021-03-15	United States
ORF1ab_1977_L	ORF1ab	1977	SRR14399611	6195	C	T	1	2021-03-15	United States
ORF1ab_3255_I	ORF1ab	3255	SRR14399611	10029	C	T	1	2021-03-15	United States
ORF1ab_3750_I	ORF1ab	3750	SRR14399611	11514	C	T	0,999253	2021-03-15	United States
ORF1ab_314_L	ORF1ab	314	SRR14399611	14408	C	T	1	2021-03-15	United States
ORF1ab_970_S	ORF1ab	970	SRR14399611	16375	C	T	1	2021-03-15	United States
ORF1ab_1905_I	ORF1ab	1905	SRR14399611	19180	G	A	0,0846047	2021-03-15	United States
S_494_P	S	494	SRR14399611	23042	T	C	1	2021-03-15	United States
S_614_G	S	614	SRR14399611	23403	A	G	0,99845	2021-03-15	United States
S_681_H	S	681	SRR14399611	23604	C	A	1	2021-03-15	United States
S_716_I	S	716	SRR14399611	23709	C	T	1	2021-03-15	United States
ORF3a_57_H	ORF3a	57	SRR14399611	25563	G	T	1	2021-03-15	United States
ORF3a_60_Y	ORF3a	60	SRR14399611	25571	C	A	0,0743381	2021-03-15	United States
M_82_T	M	82	SRR14399611	26767	T	C	0,998665	2021-03-15	United States
N_193_I	N	193	SRR14399611	28851	G	T	1	2021-03-15	United States
N_205_I	N	205	SRR14399611	28887	C	T	0,999515	2021-03-15	United States
ORF1ab_265_I	ORF1ab	265	SRR14399612	1059	C	T	0,996732	2021-03-11	United States
ORF1ab_3158_T	ORF1ab	3158	SRR14399612	9738	G	C	1	2021-03-11	United States
ORF1ab_3694_F	ORF1ab	3694	SRR14399612	11345	C	T	1	2021-03-11	United States
ORF1ab_176_V	ORF1ab	176	SRR14399612	13994	C	T	1	2021-03-11	United States
ORF1ab_314_L	ORF1ab	314	SRR14399612	14408	C	T	1	2021-03-11	United States
ORF1ab_976_L	ORF1ab	976	SRR14399612	16394	C	T	1	2021-03-11	United States
ORF1ab_1183_Y	ORF1ab	1183	SRR14399612	17014	G	T	1	2021-03-11	United States
S_13_I	S	13	SRR14399612	21600	G	T	1	2021-03-11	United States
S_152_C	S	152	SRR14399612	22018	G	T	1	2021-03-11	United States
S_222_V	S	222	SRR14399612	22227	C	T	0,998047	2021-03-11	United States
S_452_R	S	452	SRR14399612	22917	T	G	1	2021-03-11	United States
S_614_G	S	614	SRR14399612	23403	A	G	0,994778	2021-03-11	United States
S_687_I	S	687	SRR14399612	23621	G	A	1	2021-03-11	United States
S_1070_V	S	1070	SRR14399612	24771	C	T	1	2021-03-11	United States
ORF3a_57_H	ORF3a	57	SRR14399612	25563	G	T	1	2021-03-11	United States
N_205_I	N	205	SRR14399612	28887	C	T	1	2021-03-11	United States
ORF1ab_265_I	ORF1ab	265	SRR14399613	1059	C	T	1	2021-03-15	United States
ORF1ab_2144_NA	ORF1ab	2144	SRR14399613	6696	C	+T	0,0564972	2021-03-15	United States
ORF1ab_3210_F	ORF1ab	3210	SRR14399613	9893	C	T	0,996865	2021-03-15	United States
ORF1ab_4205_V	ORF1ab	4205	SRR14399613	12878	A	G	1	2021-03-15	United States
ORF1ab_314_L	ORF1ab	314	SRR14399613	14408	C	T	1	2021-03-15	United States
ORF1ab_1183_Y	ORF1ab	1183	SRR14399613	17014	G	T	1	2021-03-15	United States
S_13_I	S	13	SRR14399613	21600	G	T	1	2021-03-15	United States
S_152_C	S	152	SRR14399613	22018	G	T	0,99929	2021-03-15	United States
S_452_R	S	452	SRR14399613	22917	T	G	1	2021-03-15	United States
S_614_G	S	614	SRR14399613	23403	A	G	1	2021-03-15	United States
S_638_S	S	638	SRR14399613	23474	A	T	0,991553	2021-03-15	United States
ORF3a_57_H	ORF3a	57	SRR14399613	25563	G	T	1	2021-03-15	United States
ORF8_100_L	ORF8	100	SRR14399613	28191	G	T	0,997001	2021-03-15	United States
N_205_I	N	205	SRR14399613	28887	C	T	0,998715	2021-03-15	United States
N_234_I	N	234	SRR14399613	28975	G	T	0,9987	2021-03-15	United States
ORF1ab_265_I	ORF1ab	265	SRR14399614	1059	C	T	1	2021-03-16	United States
ORF1ab_2667_C	ORF1ab	2667	SRR14399614	8264	G	T	0,998824	2021-03-16	United States
ORF1ab_3352_F	ORF1ab	3352	SRR14399614	10319	C	T	1	2021-03-16	United States
ORF1ab_314_L	ORF1ab	314	SRR14399614	14408	C	T	0,998667	2021-03-16	United States
ORF1ab_1653_D	ORF1ab	1653	SRR14399614	18424	A	G	0,999266	2021-03-16	United States
ORF1ab_2613_C	ORF1ab	2613	SRR14399614	21304	C	T	0,999716	2021-03-16	United States
S_5_F	S	5	SRR14399614	21575	C	T	0,403394	2021-03-16	United States
S_614_G	S	614	SRR14399614	23403	A	G	0,999114	2021-03-16	United States
ORF3a_57_H	ORF3a	57	SRR14399614	25563	G	T	0,999268	2021-03-16	United States
ORF3a_172_V	ORF3a	172	SRR14399614	25907	G	T	0,998818	2021-03-16	United States
ORF3a_223_I	ORF3a	223	SRR14399614	26060	C	T	0,998883	2021-03-16	United States
ORF8_24_L	ORF8	24	SRR14399614	27964	C	T	1	2021-03-16	United States
N_67_S	N	67	SRR14399614	28472	C	T	1	2021-03-16	United States
N_199_L	N	199	SRR14399614	28869	C	T	0,999653	2021-03-16	United States
N_365_S	N	365	SRR14399614	29366	C	T	0,998406	2021-03-16	United States
ORF1ab_265_I	ORF1ab	265	SRR14399615	1059	C	T	1	2021-03-16	United States
ORF1ab_1188_L	ORF1ab	1188	SRR14399615	3828	C	T	0,998243	2021-03-16	United States
ORF1ab_3313_F	ORF1ab	3313	SRR14399615	10202	C	T	1	2021-03-16	United States
ORF1ab_3352_F	ORF1ab	3352	SRR14399615	10319	C	T	1	2021-03-16	United States
ORF1ab_314_L	ORF1ab	314	SRR14399615	14408	C	T	1	2021-03-16	United States
ORF1ab_596_I	ORF1ab	596	SRR14399615	15253	G	A	1	2021-03-16	United States
ORF1ab_729_Y	ORF1ab	729	SRR14399615	15652	G	T	1	2021-03-16	United States
ORF1ab_1653_D	ORF1ab	1653	SRR14399615	18424	A	G	1	2021-03-16	United States
ORF1ab_2323_E	ORF1ab	2323	SRR14399615	20436	C	G	0,994536	2021-03-16	United States
ORF1ab_2613_C	ORF1ab	2613	SRR14399615	21304	C	T	0,997945	2021-03-16	United States
S_614_G	S	614	SRR14399615	23403	A	G	1	2021-03-16	United States
ORF3a_57_H	ORF3a	57	SRR14399615	25563	G	T	1	2021-03-16	United States
ORF3a_172_V	ORF3a	172	SRR14399615	25907	G	T	1	2021-03-16	United States
E_21_V	E	21	SRR14399615	26305	C	G	0,997743	2021-03-16	United States
ORF8_24_L	ORF8	24	SRR14399615	27964	C	T	1	2021-03-16	United States
N_67_S	N	67	SRR14399615	28472	C	T	1	2021-03-16	United States
N_199_L	N	199	SRR14399615	28869	C	T	1	2021-03-16	United States
N_378_Q	N	378	SRR14399615	29405	G	C	0,999214	2021-03-16	United States
ORF1ab_560_C	ORF1ab	560	SRR14399616	1943	C	T	0,999431	2021-03-15	United States
ORF1ab_1001_I	ORF1ab	1001	SRR14399616	3267	C	T	1	2021-03-15	United States
ORF1ab_1708_D	ORF1ab	1708	SRR14399616	5388	C	A	1	2021-03-15	United States
ORF1ab_2144_NA	ORF1ab	2144	SRR14399616	6696	C	+T	0,059126	2021-03-15	United States
ORF1ab_2230_T	ORF1ab	2230	SRR14399616	6954	T	C	0,999396	2021-03-15	United States
ORF1ab_3674_NA	ORF1ab	3674	SRR14399616	11287	G	-TCTGGTTTT	0,993852	2021-03-15	United States
ORF1ab_218_L	ORF1ab	218	SRR14399616	14120	C	T	0,999489	2021-03-15	United States
ORF1ab_314_L	ORF1ab	314	SRR14399616	14408	C	T	1	2021-03-15	United States
ORF1ab_1975_S	ORF1ab	1975	SRR14399616	19390	C	T	0,994845	2021-03-15	United States
S_68_NA	S	68	SRR14399616	21764	A	-TACATG	0,996094	2021-03-15	United States
S_143_NA	S	143	SRR14399616	21990	T	-TTA	0,98845	2021-03-15	United States
S_501_Y	S	501	SRR14399616	23063	A	T	1	2021-03-15	United States
S_570_D	S	570	SRR14399616	23271	C	A	0,999451	2021-03-15	United States
S_614_G	S	614	SRR14399616	23403	A	G	1	2021-03-15	United States
S_681_H	S	681	SRR14399616	23604	C	A	1	2021-03-15	United States
S_716_I	S	716	SRR14399616	23709	C	T	1	2021-03-15	United States
S_982_A	S	982	SRR14399616	24506	T	G	0,998733	2021-03-15	United States
S_1118_H	S	1118	SRR14399616	24914	G	C	1	2021-03-15	United States
ORF8_27_*	ORF8	27	SRR14399616	27972	C	T	1	2021-03-15	United States
ORF8_52_I	ORF8	52	SRR14399616	28048	G	T	0,997743	2021-03-15	United States
ORF8_68_*	ORF8	68	SRR14399616	28095	A	T	1	2021-03-15	United States
ORF8_73_C	ORF8	73	SRR14399616	28111	A	G	0,999286	2021-03-15	United States
N_3_H	N	3	SRR14399616	28280	G	C	1	2021-03-15	United States
N_3_V	N	3	SRR14399616	28281	A	T	1	2021-03-15	United States
N_3_E	N	3	SRR14399616	28282	T	A	1	2021-03-15	United States
N_203_K	N	203	SRR14399616	28881	G	A	1	2021-03-15	United States
N_204_R	N	204	SRR14399616	28883	G	C	1	2021-03-15	United States
N_235_F	N	235	SRR14399616	28977	C	T	1	2021-03-15	United States
ORF1ab_265_I	ORF1ab	265	SRR14399617	1059	C	T	0,997972	2021-03-15	United States
ORF1ab_730_F	ORF1ab	730	SRR14399617	2453	C	T	1	2021-03-15	United States
ORF1ab_2144_NA	ORF1ab	2144	SRR14399617	6696	C	+T	0,0509642	2021-03-15	United States
ORF1ab_2246_A	ORF1ab	2246	SRR14399617	7001	T	G	1	2021-03-15	United States
ORF1ab_3352_F	ORF1ab	3352	SRR14399617	10319	C	T	1	2021-03-15	United States
ORF1ab_3606_F	ORF1ab	3606	SRR14399617	11083	G	T	0,104167	2021-03-15	United States
ORF1ab_3729_R	ORF1ab	3729	SRR14399617	11451	A	G	1	2021-03-15	United States
ORF1ab_314_L	ORF1ab	314	SRR14399617	14408	C	T	1	2021-03-15	United States
ORF1ab_1653_D	ORF1ab	1653	SRR14399617	18424	A	G	0,998152	2021-03-15	United States
ORF1ab_2613_C	ORF1ab	2613	SRR14399617	21304	C	T	1	2021-03-15	United States
S_614_G	S	614	SRR14399617	23403	A	G	1	2021-03-15	United States
S_677_P	S	677	SRR14399617	23592	A	C	1	2021-03-15	United States
ORF3a_57_H	ORF3a	57	SRR14399617	25563	G	T	0,997636	2021-03-15	United States
ORF3a_172_V	ORF3a	172	SRR14399617	25907	G	T	1	2021-03-15	United States
ORF8_24_L	ORF8	24	SRR14399617	27964	C	T	1	2021-03-15	United States
N_67_S	N	67	SRR14399617	28472	C	T	1	2021-03-15	United States
N_199_L	N	199	SRR14399617	28869	C	T	0,998947	2021-03-15	United States
N_211_S	N	211	SRR14399617	28904	G	T	0,996849	2021-03-15	United States
ORF1ab_265_I	ORF1ab	265	SRR14399618	1059	C	T	1	2021-03-15	United States
ORF1ab_1228_N	ORF1ab	1228	SRR14399618	3947	G	A	1	2021-03-15	United States
ORF1ab_2144_NA	ORF1ab	2144	SRR14399618	6696	C	+T	0,0670886	2021-03-15	United States
ORF1ab_3352_F	ORF1ab	3352	SRR14399618	10319	C	T	0,99913	2021-03-15	United States
ORF1ab_3729_R	ORF1ab	3729	SRR14399618	11451	A	G	0,998616	2021-03-15	United States
ORF1ab_314_L	ORF1ab	314	SRR14399618	14408	C	T	0,998681	2021-03-15	United States
ORF1ab_1653_D	ORF1ab	1653	SRR14399618	18424	A	G	1	2021-03-15	United States
ORF1ab_2613_C	ORF1ab	2613	SRR14399618	21304	C	T	1	2021-03-15	United States
S_614_G	S	614	SRR14399618	23403	A	G	0,998321	2021-03-15	United States
S_677_P	S	677	SRR14399618	23592	A	C	1	2021-03-15	United States
ORF3a_57_H	ORF3a	57	SRR14399618	25563	G	T	0,999259	2021-03-15	United States
ORF3a_172_V	ORF3a	172	SRR14399618	25907	G	T	0,999327	2021-03-15	United States
ORF8_24_L	ORF8	24	SRR14399618	27964	C	T	1	2021-03-15	United States
N_67_S	N	67	SRR14399618	28472	C	T	1	2021-03-15	United States
N_199_L	N	199	SRR14399618	28869	C	T	1	2021-03-15	United States
ORF1ab_265_I	ORF1ab	265	SRR14399619	1059	C	T	1	2021-03-15	United States
ORF1ab_877_N	ORF1ab	877	SRR14399619	2894	G	A	0,998619	2021-03-15	United States
ORF1ab_3603_NA	ORF1ab	3603	SRR14399619	11074	C	+T	0,111891	2021-03-15	United States
ORF1ab_3606_NA	ORF1ab	3606	SRR14399619	11082	T	-G	0,0787159	2021-03-15	United States
ORF1ab_3606_F	ORF1ab	3606	SRR14399619	11083	G	T	1	2021-03-15	United States
ORF1ab_4205_V	ORF1ab	4205	SRR14399619	12878	A	G	1	2021-03-15	United States
ORF1ab_314_L	ORF1ab	314	SRR14399619	14408	C	T	1	2021-03-15	United States
ORF1ab_1183_Y	ORF1ab	1183	SRR14399619	17014	G	T	1	2021-03-15	United States
S_13_I	S	13	SRR14399619	21600	G	T	0,999441	2021-03-15	United States
S_152_C	S	152	SRR14399619	22018	G	T	0,999593	2021-03-15	United States
S_452_R	S	452	SRR14399619	22917	T	G	1	2021-03-15	United States
S_614_G	S	614	SRR14399619	23403	A	G	0,999621	2021-03-15	United States
ORF3a_57_H	ORF3a	57	SRR14399619	25563	G	T	1	2021-03-15	United States
N_144_H	N	144	SRR14399619	28703	G	C	0,999469	2021-03-15	United States
N_205_I	N	205	SRR14399619	28887	C	T	0,999376	2021-03-15	United States
ORF1ab_265_I	ORF1ab	265	SRR14399620	1059	C	T	1	2021-03-15	United States
ORF1ab_470_D	ORF1ab	470	SRR14399620	1673	A	G	0,998493	2021-03-15	United States
ORF1ab_2182_L	ORF1ab	2182	SRR14399620	6809	T	C	1	2021-03-15	United States
ORF1ab_2667_C	ORF1ab	2667	SRR14399620	8264	G	T	1	2021-03-15	United States
ORF1ab_3352_F	ORF1ab	3352	SRR14399620	10319	C	T	0,998322	2021-03-15	United States
ORF1ab_314_L	ORF1ab	314	SRR14399620	14408	C	T	1	2021-03-15	United States
ORF1ab_1653_D	ORF1ab	1653	SRR14399620	18424	A	G	1	2021-03-15	United States
ORF1ab_2541_G	ORF1ab	2541	SRR14399620	21089	A	G	1	2021-03-15	United States
S_3_NA	S	3	SRR14399620	21569	G	+T	0,0675944	2021-03-15	United States
S_5_F	S	5	SRR14399620	21575	C	T	1	2021-03-15	United States
S_614_G	S	614	SRR14399620	23403	A	G	0,999079	2021-03-15	United States
ORF3a_57_H	ORF3a	57	SRR14399620	25563	G	T	1	2021-03-15	United States
ORF3a_172_V	ORF3a	172	SRR14399620	25907	G	T	0,998989	2021-03-15	United States
ORF3a_223_I	ORF3a	223	SRR14399620	26060	C	T	1	2021-03-15	United States
ORF3a_257_K	ORF3a	257	SRR14399620	26163	T	G	0,997938	2021-03-15	United States
ORF8_24_L	ORF8	24	SRR14399620	27964	C	T	1	2021-03-15	United States
N_67_S	N	67	SRR14399620	28472	C	T	1	2021-03-15	United States
N_199_L	N	199	SRR14399620	28869	C	T	0,99772	2021-03-15	United States
ORF1ab_265_I	ORF1ab	265	SRR14399621	1059	C	T	1	2021-03-14	United States
ORF1ab_2144_NA	ORF1ab	2144	SRR14399621	6696	C	+T	0,0610913	2021-03-14	United States
ORF1ab_2816_I	ORF1ab	2816	SRR14399621	8711	G	A	1	2021-03-14	United States
ORF1ab_3352_F	ORF1ab	3352	SRR14399621	10319	C	T	0,999216	2021-03-14	United States
ORF1ab_3729_R	ORF1ab	3729	SRR14399621	11451	A	G	0,998926	2021-03-14	United States
ORF1ab_314_L	ORF1ab	314	SRR14399621	14408	C	T	1	2021-03-14	United States
ORF1ab_833_NA	ORF1ab	833	SRR14399621	15965	G	+T	0,0532309	2021-03-14	United States
ORF1ab_1653_D	ORF1ab	1653	SRR14399621	18424	A	G	1	2021-03-14	United States
ORF1ab_2401_V	ORF1ab	2401	SRR14399621	20669	C	T	1	2021-03-14	United States
ORF1ab_2613_C	ORF1ab	2613	SRR14399621	21304	C	T	1	2021-03-14	United States
S_614_G	S	614	SRR14399621	23403	A	G	1	2021-03-14	United States
S_677_P	S	677	SRR14399621	23592	A	C	1	2021-03-14	United States
ORF3a_57_H	ORF3a	57	SRR14399621	25563	G	T	1	2021-03-14	United States
ORF3a_172_V	ORF3a	172	SRR14399621	25907	G	T	0,99951	2021-03-14	United States
ORF3a_216_A	ORF3a	216	SRR14399621	26038	T	G	1	2021-03-14	United States
ORF6_27_L	ORF6	27	SRR14399621	27281	G	T	0,99916	2021-03-14	United States
ORF8_24_L	ORF8	24	SRR14399621	27964	C	T	0,998004	2021-03-14	United States
N_67_S	N	67	SRR14399621	28472	C	T	0,998382	2021-03-14	United States
N_199_L	N	199	SRR14399621	28869	C	T	0,999546	2021-03-14	United States
ORF1ab_885_L	ORF1ab	885	SRR14399622	2919	C	T	0,998459	2021-03-15	United States
ORF1ab_1001_I	ORF1ab	1001	SRR14399622	3267	C	T	1	2021-03-15	United States
ORF1ab_1708_D	ORF1ab	1708	SRR14399622	5388	C	A	1	2021-03-15	United States
ORF1ab_2230_T	ORF1ab	2230	SRR14399622	6954	T	C	0,999209	2021-03-15	United States
ORF1ab_2259_I	ORF1ab	2259	SRR14399622	7042	G	T	0,999192	2021-03-15	United States
ORF1ab_3674_NA	ORF1ab	3674	SRR14399622	11287	G	-TCTGGTTTT	0,994444	2021-03-15	United States
ORF1ab_218_L	ORF1ab	218	SRR14399622	14120	C	T	1	2021-03-15	United States
ORF1ab_314_L	ORF1ab	314	SRR14399622	14408	C	T	1	2021-03-15	United States
S_68_NA	S	68	SRR14399622	21764	A	-TACATG	0,999278	2021-03-15	United States
S_143_NA	S	143	SRR14399622	21990	T	-TTA	0,992754	2021-03-15	United States
S_501_Y	S	501	SRR14399622	23063	A	T	0,999471	2021-03-15	United States
S_570_D	S	570	SRR14399622	23271	C	A	0,999127	2021-03-15	United States
S_614_G	S	614	SRR14399622	23403	A	G	0,998709	2021-03-15	United States
S_681_H	S	681	SRR14399622	23604	C	A	1	2021-03-15	United States
S_716_I	S	716	SRR14399622	23709	C	T	1	2021-03-15	United States
S_982_A	S	982	SRR14399622	24506	T	G	0,999479	2021-03-15	United States
S_1118_H	S	1118	SRR14399622	24914	G	C	0,999219	2021-03-15	United States
ORF8_27_*	ORF8	27	SRR14399622	27972	C	T	0,998523	2021-03-15	United States
ORF8_52_I	ORF8	52	SRR14399622	28048	G	T	0,998525	2021-03-15	United States
ORF8_61_F	ORF8	61	SRR14399622	28075	G	T	0,99854	2021-03-15	United States
ORF8_68_*	ORF8	68	SRR14399622	28095	A	T	0,997089	2021-03-15	United States
ORF8_73_C	ORF8	73	SRR14399622	28111	A	G	0,99952	2021-03-15	United States
N_3_H	N	3	SRR14399622	28280	G	C	1	2021-03-15	United States
N_3_V	N	3	SRR14399622	28281	A	T	0,999438	2021-03-15	United States
N_3_E	N	3	SRR14399622	28282	T	A	0,998876	2021-03-15	United States
N_203_K	N	203	SRR14399622	28881	G	A	1	2021-03-15	United States
N_204_R	N	204	SRR14399622	28883	G	C	0,99962	2021-03-15	United States
N_235_F	N	235	SRR14399622	28977	C	T	1	2021-03-15	United States
ORF1ab_265_I	ORF1ab	265	SRR14399623	1059	C	T	1	2021-03-14	United States
ORF1ab_661_C	ORF1ab	661	SRR14399623	2246	G	T	1	2021-03-14	United States
ORF1ab_3603_NA	ORF1ab	3603	SRR14399623	11074	C	+T	0,0673981	2021-03-14	United States
ORF1ab_4205_V	ORF1ab	4205	SRR14399623	12878	A	G	0,998938	2021-03-14	United States
ORF1ab_314_L	ORF1ab	314	SRR14399623	14408	C	T	1	2021-03-14	United States
ORF1ab_1183_Y	ORF1ab	1183	SRR14399623	17014	G	T	0,99887	2021-03-14	United States
ORF1ab_1572_Y	ORF1ab	1572	SRR14399623	18181	G	T	0,0510638	2021-03-14	United States
S_3_NA	S	3	SRR14399623	21569	G	+T	0,0526316	2021-03-14	United States
S_13_I	S	13	SRR14399623	21600	G	T	1	2021-03-14	United States
S_152_C	S	152	SRR14399623	22018	G	T	0,997409	2021-03-14	United States
S_452_R	S	452	SRR14399623	22917	T	G	0,998597	2021-03-14	United States
S_614_G	S	614	SRR14399623	23403	A	G	1	2021-03-14	United States
ORF3a_57_H	ORF3a	57	SRR14399623	25563	G	T	1	2021-03-14	United States
E_54_NA	E	54	SRR14399623	26405	C	+T	0,100386	2021-03-14	United States
E_55_F	E	55	SRR14399623	26408	C	T	1	2021-03-14	United States
ORF8_100_L	ORF8	100	SRR14399623	28191	G	T	1	2021-03-14	United States
N_205_I	N	205	SRR14399623	28887	C	T	0,999327	2021-03-14	United States
N_234_I	N	234	SRR14399623	28975	G	T	0,99932	2021-03-14	United States
ORF1ab_265_I	ORF1ab	265	SRR14399624	1059	C	T	0,99812	2021-03-14	United States
ORF1ab_2144_NA	ORF1ab	2144	SRR14399624	6696	C	+T	0,0829016	2021-03-14	United States
ORF1ab_3352_F	ORF1ab	3352	SRR14399624	10319	C	T	0,997579	2021-03-14	United States
ORF1ab_314_L	ORF1ab	314	SRR14399624	14408	C	T	1	2021-03-14	United States
ORF1ab_1653_D	ORF1ab	1653	SRR14399624	18424	A	G	1	2021-03-14	United States
ORF1ab_2361_Y	ORF1ab	2361	SRR14399624	20548	G	T	1	2021-03-14	United States
ORF1ab_2613_C	ORF1ab	2613	SRR14399624	21304	C	T	0,996622	2021-03-14	United States
S_614_G	S	614	SRR14399624	23403	A	G	1	2021-03-14	United States
S_731_I	S	731	SRR14399624	23755	G	T	0,0949721	2021-03-14	United States
S_931_V	S	931	SRR14399624	24353	A	G	0,235632	2021-03-14	United States
ORF3a_54_S	ORF3a	54	SRR14399624	25552	G	T	0,99422	2021-03-14	United States
ORF3a_57_H	ORF3a	57	SRR14399624	25563	G	T	1	2021-03-14	United States
ORF3a_172_V	ORF3a	172	SRR14399624	25907	G	T	1	2021-03-14	United States
M_70_L	M	70	SRR14399624	26730	G	C	0,996416	2021-03-14	United States
ORF6_55_D	ORF6	55	SRR14399624	27366	G	T	1	2021-03-14	United States
ORF8_24_L	ORF8	24	SRR14399624	27964	C	T	1	2021-03-14	United States
N_37_P	N	37	SRR14399624	28382	T	C	1	2021-03-14	United States
N_67_S	N	67	SRR14399624	28472	C	T	1	2021-03-14	United States
N_199_L	N	199	SRR14399624	28869	C	T	0,999106	2021-03-14	United States
ORF10_4_V	ORF10	4	SRR14399624	29567	A	G	0,998492	2021-03-14	United States
ORF1ab_1001_I	ORF1ab	1001	SRR14399625	3267	C	T	1	2021-03-14	United States
ORF1ab_1708_D	ORF1ab	1708	SRR14399625	5388	C	A	0,997361	2021-03-14	United States
ORF1ab_2230_T	ORF1ab	2230	SRR14399625	6954	T	C	1	2021-03-14	United States
ORF1ab_3233_Y	ORF1ab	3233	SRR14399625	9962	C	T	1	2021-03-14	United States
ORF1ab_3674_NA	ORF1ab	3674	SRR14399625	11287	G	-TCTGGTTTT	0,985775	2021-03-14	United States
ORF1ab_3829_F	ORF1ab	3829	SRR14399625	11750	C	T	1	2021-03-14	United States
ORF1ab_218_L	ORF1ab	218	SRR14399625	14120	C	T	1	2021-03-14	United States
ORF1ab_314_L	ORF1ab	314	SRR14399625	14408	C	T	1	2021-03-14	United States
ORF1ab_1737_L	ORF1ab	1737	SRR14399625	18677	G	T	0,998172	2021-03-14	United States
ORF1ab_1975_S	ORF1ab	1975	SRR14399625	19390	C	T	1	2021-03-14	United States
S_68_NA	S	68	SRR14399625	21764	A	-TACATG	0,996454	2021-03-14	United States
S_143_NA	S	143	SRR14399625	21990	T	-TTA	0,991055	2021-03-14	United States
S_501_Y	S	501	SRR14399625	23063	A	T	1	2021-03-14	United States
S_570_D	S	570	SRR14399625	23271	C	A	1	2021-03-14	United States
S_614_G	S	614	SRR14399625	23403	A	G	0,99802	2021-03-14	United States
S_681_H	S	681	SRR14399625	23604	C	A	0,995413	2021-03-14	United States
S_716_I	S	716	SRR14399625	23709	C	T	0,995305	2021-03-14	United States
S_982_A	S	982	SRR14399625	24506	T	G	0,998701	2021-03-14	United States
S_1118_H	S	1118	SRR14399625	24914	G	C	1	2021-03-14	United States
ORF8_27_*	ORF8	27	SRR14399625	27972	C	T	1	2021-03-14	United States
ORF8_52_I	ORF8	52	SRR14399625	28048	G	T	1	2021-03-14	United States
ORF8_68_*	ORF8	68	SRR14399625	28095	A	T	1	2021-03-14	United States
ORF8_73_C	ORF8	73	SRR14399625	28111	A	G	0,998415	2021-03-14	United States
N_3_H	N	3	SRR14399625	28280	G	C	0,996716	2021-03-14	United States
N_3_V	N	3	SRR14399625	28281	A	T	0,998361	2021-03-14	United States
N_3_E	N	3	SRR14399625	28282	T	A	0,998361	2021-03-14	United States
N_202_C	N	202	SRR14399625	28877	A	T	0,996951	2021-03-14	United States
N_202_T	N	202	SRR14399625	28878	G	C	0,999239	2021-03-14	United States
N_203_K	N	203	SRR14399625	28881	G	A	0,999236	2021-03-14	United States
N_204_R	N	204	SRR14399625	28883	G	C	0,999238	2021-03-14	United States
N_235_F	N	235	SRR14399625	28977	C	T	0,999241	2021-03-14	United States
ORF1ab_1001_I	ORF1ab	1001	SRR14399626	3267	C	T	0,998501	2021-03-14	United States
ORF1ab_1708_D	ORF1ab	1708	SRR14399626	5388	C	A	0,998792	2021-03-14	United States
ORF1ab_2230_T	ORF1ab	2230	SRR14399626	6954	T	C	0,999473	2021-03-14	United States
ORF1ab_2259_I	ORF1ab	2259	SRR14399626	7042	G	T	0,999469	2021-03-14	United States
ORF1ab_2628_H	ORF1ab	2628	SRR14399626	8147	A	C	1	2021-03-14	United States
ORF1ab_3674_NA	ORF1ab	3674	SRR14399626	11287	G	-TCTGGTTTT	0,993231	2021-03-14	United States
ORF1ab_218_L	ORF1ab	218	SRR14399626	14120	C	T	1	2021-03-14	United States
ORF1ab_314_L	ORF1ab	314	SRR14399626	14408	C	T	0,998512	2021-03-14	United States
S_68_NA	S	68	SRR14399626	21764	A	-TACATG	0,994996	2021-03-14	United States
S_143_NA	S	143	SRR14399626	21990	T	-TTA	0,99078	2021-03-14	United States
S_501_Y	S	501	SRR14399626	23063	A	T	0,998966	2021-03-14	United States
S_570_D	S	570	SRR14399626	23271	C	A	0,999417	2021-03-14	United States
S_614_G	S	614	SRR14399626	23403	A	G	1	2021-03-14	United States
S_681_H	S	681	SRR14399626	23604	C	A	1	2021-03-14	United States
S_716_I	S	716	SRR14399626	23709	C	T	1	2021-03-14	United States
S_982_A	S	982	SRR14399626	24506	T	G	0,999428	2021-03-14	United States
S_1118_H	S	1118	SRR14399626	24914	G	C	0,998779	2021-03-14	United States
ORF8_27_*	ORF8	27	SRR14399626	27972	C	T	0,996429	2021-03-14	United States
ORF8_52_I	ORF8	52	SRR14399626	28048	G	T	1	2021-03-14	United States
ORF8_61_F	ORF8	61	SRR14399626	28075	G	T	0,998211	2021-03-14	United States
ORF8_68_*	ORF8	68	SRR14399626	28095	A	T	0,996429	2021-03-14	United States
ORF8_73_C	ORF8	73	SRR14399626	28111	A	G	1	2021-03-14	United States
N_3_H	N	3	SRR14399626	28280	G	C	0,999426	2021-03-14	United States
N_3_V	N	3	SRR14399626	28281	A	T	1	2021-03-14	United States
N_3_E	N	3	SRR14399626	28282	T	A	1	2021-03-14	United States
N_203_K	N	203	SRR14399626	28881	G	A	0,999538	2021-03-14	United States
N_204_R	N	204	SRR14399626	28883	G	C	0,999539	2021-03-14	United States
N_235_F	N	235	SRR14399626	28977	C	T	1	2021-03-14	United States
ORF10_29_*	ORF10	29	SRR14399626	29642	C	T	1	2021-03-14	United States
ORF1ab_1001_I	ORF1ab	1001	SRR14399627	3267	C	T	0,993007	2021-03-13	United States
ORF1ab_1708_D	ORF1ab	1708	SRR14399627	5388	C	A	1	2021-03-13	United States
ORF1ab_2144_NA	ORF1ab	2144	SRR14399627	6696	C	+T	0,0723514	2021-03-13	United States
ORF1ab_2230_T	ORF1ab	2230	SRR14399627	6954	T	C	1	2021-03-13	United States
ORF1ab_2609_F	ORF1ab	2609	SRR14399627	8090	C	T	0,996479	2021-03-13	United States
ORF1ab_3674_NA	ORF1ab	3674	SRR14399627	11287	G	-TCTGGTTTT	0,996721	2021-03-13	United States
ORF1ab_3966_R	ORF1ab	3966	SRR14399627	12162	A	G	0,997685	2021-03-13	United States
ORF1ab_314_L	ORF1ab	314	SRR14399627	14408	C	T	1	2021-03-13	United States
ORF1ab_833_NA	ORF1ab	833	SRR14399627	15965	G	+T	0,0921596	2021-03-13	United States
ORF1ab_1383_R	ORF1ab	1383	SRR14399627	17615	A	G	0,996377	2021-03-13	United States
ORF1ab_2557_R	ORF1ab	2557	SRR14399627	21137	A	G	0,995316	2021-03-13	United States
S_68_NA	S	68	SRR14399627	21764	A	-TACATG	0,995614	2021-03-13	United States
S_143_NA	S	143	SRR14399627	21990	T	-TTA	0,971698	2021-03-13	United States
S_501_Y	S	501	SRR14399627	23063	A	T	1	2021-03-13	United States
S_570_D	S	570	SRR14399627	23271	C	A	1	2021-03-13	United States
S_614_G	S	614	SRR14399627	23403	A	G	0,996743	2021-03-13	United States
S_681_H	S	681	SRR14399627	23604	C	A	1	2021-03-13	United States
S_684_V	S	684	SRR14399627	23613	C	T	1	2021-03-13	United States
S_716_I	S	716	SRR14399627	23709	C	T	1	2021-03-13	United States
S_982_A	S	982	SRR14399627	24506	T	G	1	2021-03-13	United States
S_1118_H	S	1118	SRR14399627	24914	G	C	1	2021-03-13	United States
S_1191_N	S	1191	SRR14399627	25135	G	T	1	2021-03-13	United States
ORF3a_202_L	ORF3a	202	SRR14399627	25996	G	T	1	2021-03-13	United States
ORF8_73_C	ORF8	73	SRR14399627	28111	A	G	0,9967	2021-03-13	United States
N_3_H	N	3	SRR14399627	28280	G	C	1	2021-03-13	United States
N_3_V	N	3	SRR14399627	28281	A	T	1	2021-03-13	United States
N_3_E	N	3	SRR14399627	28282	T	A	1	2021-03-13	United States
N_203_K	N	203	SRR14399627	28881	G	A	1	2021-03-13	United States
N_204_R	N	204	SRR14399627	28883	G	C	1	2021-03-13	United States
N_235_F	N	235	SRR14399627	28977	C	T	1	2021-03-13	United States
ORF1ab_1207_S	ORF1ab	1207	SRR14399628	3884	C	T	0,996875	2021-03-15	United States
ORF1ab_2123_V	ORF1ab	2123	SRR14399628	6633	C	T	0,996575	2021-03-15	United States
ORF1ab_2144_NA	ORF1ab	2144	SRR14399628	6696	C	+T	0,0531915	2021-03-15	United States
ORF1ab_3117_A	ORF1ab	3117	SRR14399628	9614	A	G	0,998308	2021-03-15	United States
ORF1ab_3143_V	ORF1ab	3143	SRR14399628	9693	C	T	1	2021-03-15	United States
ORF1ab_3163_S	ORF1ab	3163	SRR14399628	9754	A	C	1	2021-03-15	United States
ORF1ab_3301_S	ORF1ab	3301	SRR14399628	10166	T	A	0,0527983	2021-03-15	United States
ORF1ab_3674_NA	ORF1ab	3674	SRR14399628	11287	G	-TCTGGTTTT	0,989975	2021-03-15	United States
ORF1ab_314_L	ORF1ab	314	SRR14399628	14408	C	T	1	2021-03-15	United States
ORF1ab_520_V	ORF1ab	520	SRR14399628	15026	C	T	0,997506	2021-03-15	United States
ORF1ab_662_S	ORF1ab	662	SRR14399628	15451	G	A	0,996923	2021-03-15	United States
ORF1ab_1000_L	ORF1ab	1000	SRR14399628	16466	C	T	0,997596	2021-03-15	United States
S_18_R	S	18	SRR14399628	21615	T	G	1	2021-03-15	United States
S_95_I	S	95	SRR14399628	21846	C	T	0,998276	2021-03-15	United States
S_158_S	S	158	SRR14399628	22036	A	C	0,998909	2021-03-15	United States
S_434_V	S	434	SRR14399628	22862	A	G	0,104609	2021-03-15	United States
S_440_K	S	440	SRR14399628	22882	T	A	0,998726	2021-03-15	United States
S_614_G	S	614	SRR14399628	23403	A	G	0,999071	2021-03-15	United States
S_681_H	S	681	SRR14399628	23604	C	A	1	2021-03-15	United States
S_688_V	S	688	SRR14399628	23625	C	T	1	2021-03-15	United States
S_735_A	S	735	SRR14399628	23765	T	G	1	2021-03-15	United States
S_1027_I	S	1027	SRR14399628	24642	C	T	1	2021-03-15	United States
ORF3a_255_NA	ORF3a	255	SRR14399628	26157	T	-GTTA	0,985714	2021-03-15	United States
ORF7b_5_L	ORF7b	5	SRR14399628	27769	C	T	0,996491	2021-03-15	United States
ORF8_52_K	ORF8	52	SRR14399628	28048	G	A	0,992883	2021-03-15	United States
N_194_L	N	194	SRR14399628	28854	C	T	0,999142	2021-03-15	United States
N_213_Y	N	213	SRR14399628	28910	A	T	1	2021-03-15	United States
ORF1ab_265_I	ORF1ab	265	SRR14399629	1059	C	T	1	2021-03-14	United States
ORF1ab_470_D	ORF1ab	470	SRR14399629	1673	A	G	0,99959	2021-03-14	United States
ORF1ab_2182_L	ORF1ab	2182	SRR14399629	6809	T	C	0,999373	2021-03-14	United States
ORF1ab_2667_C	ORF1ab	2667	SRR14399629	8264	G	T	1	2021-03-14	United States
ORF1ab_3352_F	ORF1ab	3352	SRR14399629	10319	C	T	1	2021-03-14	United States
ORF1ab_314_L	ORF1ab	314	SRR14399629	14408	C	T	0,999136	2021-03-14	United States
ORF1ab_1057_S	ORF1ab	1057	SRR14399629	16636	G	T	1	2021-03-14	United States
ORF1ab_1653_D	ORF1ab	1653	SRR14399629	18424	A	G	0,999203	2021-03-14	United States
ORF1ab_2541_G	ORF1ab	2541	SRR14399629	21089	A	G	0,998615	2021-03-14	United States
ORF1ab_2613_C	ORF1ab	2613	SRR14399629	21304	C	T	1	2021-03-14	United States
S_614_G	S	614	SRR14399629	23403	A	G	1	2021-03-14	United States
ORF3a_57_H	ORF3a	57	SRR14399629	25563	G	T	0,999568	2021-03-14	United States
ORF3a_172_V	ORF3a	172	SRR14399629	25907	G	T	0,996587	2021-03-14	United States
ORF3a_223_I	ORF3a	223	SRR14399629	26060	C	T	0,998561	2021-03-14	United States
ORF3a_257_K	ORF3a	257	SRR14399629	26163	T	G	1	2021-03-14	United States
ORF8_24_L	ORF8	24	SRR14399629	27964	C	T	1	2021-03-14	United States
N_67_S	N	67	SRR14399629	28472	C	T	0,998885	2021-03-14	United States
N_199_L	N	199	SRR14399629	28869	C	T	0,998783	2021-03-14	United States
ORF1ab_1001_I	ORF1ab	1001	SRR14399630	3267	C	T	1	2021-03-14	United States
ORF1ab_1283_V	ORF1ab	1283	SRR14399630	4113	C	T	1	2021-03-14	United States
ORF1ab_1708_D	ORF1ab	1708	SRR14399630	5388	C	A	1	2021-03-14	United States
ORF1ab_2230_T	ORF1ab	2230	SRR14399630	6954	T	C	0,998695	2021-03-14	United States
ORF1ab_2259_I	ORF1ab	2259	SRR14399630	7042	G	T	0,996073	2021-03-14	United States
ORF1ab_3674_NA	ORF1ab	3674	SRR14399630	11287	G	-TCTGGTTTT	0,997319	2021-03-14	United States
ORF1ab_218_L	ORF1ab	218	SRR14399630	14120	C	T	1	2021-03-14	United States
ORF1ab_314_L	ORF1ab	314	SRR14399630	14408	C	T	1	2021-03-14	United States
S_68_NA	S	68	SRR14399630	21764	A	-TACATG	0,996503	2021-03-14	United States
S_143_NA	S	143	SRR14399630	21990	T	-TTA	0,992945	2021-03-14	United States
S_501_Y	S	501	SRR14399630	23063	A	T	0,998755	2021-03-14	United States
S_570_D	S	570	SRR14399630	23271	C	A	1	2021-03-14	United States
S_614_G	S	614	SRR14399630	23403	A	G	1	2021-03-14	United States
S_681_H	S	681	SRR14399630	23604	C	A	0,994764	2021-03-14	United States
S_716_I	S	716	SRR14399630	23709	C	T	1	2021-03-14	United States
S_982_A	S	982	SRR14399630	24506	T	G	1	2021-03-14	United States
S_1118_H	S	1118	SRR14399630	24914	G	C	1	2021-03-14	United States
ORF8_27_*	ORF8	27	SRR14399630	27972	C	T	1	2021-03-14	United States
ORF8_52_I	ORF8	52	SRR14399630	28048	G	T	1	2021-03-14	United States
ORF8_61_F	ORF8	61	SRR14399630	28075	G	T	1	2021-03-14	United States
ORF8_68_*	ORF8	68	SRR14399630	28095	A	T	1	2021-03-14	United States
ORF8_73_C	ORF8	73	SRR14399630	28111	A	G	1	2021-03-14	United States
N_3_H	N	3	SRR14399630	28280	G	C	1	2021-03-14	United States
N_3_V	N	3	SRR14399630	28281	A	T	1	2021-03-14	United States
N_3_E	N	3	SRR14399630	28282	T	A	0,998117	2021-03-14	United States
N_203_K	N	203	SRR14399630	28881	G	A	1	2021-03-14	United States
N_204_R	N	204	SRR14399630	28883	G	C	1	2021-03-14	United States
N_235_F	N	235	SRR14399630	28977	C	T	0,998947	2021-03-14	United States
ORF1ab_83_NA	ORF1ab	83	SRR14399632	514	T	-GTTATG	1	2021-03-14	United States
ORF1ab_959_S	ORF1ab	959	SRR14399632	3140	C	T	1	2021-03-14	United States
ORF1ab_2144_NA	ORF1ab	2144	SRR14399632	6696	C	+T	0,06245	2021-03-14	United States
ORF1ab_2797_NA	ORF1ab	2797	SRR14399632	8655	C	-TAAACA	0,082153	2021-03-14	United States
ORF1ab_3255_I	ORF1ab	3255	SRR14399632	10029	C	T	1	2021-03-14	United States
ORF1ab_3603_NA	ORF1ab	3603	SRR14399632	11074	C	-T	0,0891954	2021-03-14	United States
ORF1ab_3618_V	ORF1ab	3618	SRR14399632	11117	A	G	1	2021-03-14	United States
ORF1ab_4098_T	ORF1ab	4098	SRR14399632	12558	T	C	0,0841121	2021-03-14	United States
ORF1ab_4126_NA	ORF1ab	4126	SRR14399632	12641	C	-T	0,0797448	2021-03-14	United States
ORF1ab_4175_I	ORF1ab	4175	SRR14399632	12789	C	T	0,999084	2021-03-14	United States
ORF1ab_4353_H	ORF1ab	4353	SRR14399632	13323	C	A	0,0501695	2021-03-14	United States
ORF1ab_314_L	ORF1ab	314	SRR14399632	14408	C	T	1	2021-03-14	United States
ORF1ab_1012_NA	ORF1ab	1012	SRR14399632	16501	G	+T	0,0857143	2021-03-14	United States
ORF1ab_2545_NA	ORF1ab	2545	SRR14399632	21101	G	+T	0,0661157	2021-03-14	United States
S_478_K	S	478	SRR14399632	22995	C	A	0,999566	2021-03-14	United States
S_614_G	S	614	SRR14399632	23403	A	G	1	2021-03-14	United States
S_681_H	S	681	SRR14399632	23604	C	A	1	2021-03-14	United States
S_732_A	S	732	SRR14399632	23756	A	G	1	2021-03-14	United States
ORF8_8_R	ORF8	8	SRR14399632	27915	G	A	0,99908	2021-03-14	United States
N_203_K	N	203	SRR14399632	28881	G	A	0,999626	2021-03-14	United States
N_204_R	N	204	SRR14399632	28883	G	C	1	2021-03-14	United States
ORF1ab_388_Y	ORF1ab	388	SRR14399633	1427	C	T	0,999493	2021-03-15	United States
ORF1ab_1188_L	ORF1ab	1188	SRR14399633	3828	C	T	1	2021-03-15	United States
ORF1ab_1795_Q	ORF1ab	1795	SRR14399633	5648	A	C	0,998636	2021-03-15	United States
ORF1ab_3674_NA	ORF1ab	3674	SRR14399633	11287	G	-TCTGGTTTT	0,998094	2021-03-15	United States
ORF1ab_4355_I	ORF1ab	4355	SRR14399633	13329	C	T	1	2021-03-15	United States
ORF1ab_314_L	ORF1ab	314	SRR14399633	14408	C	T	0,99839	2021-03-15	United States
ORF1ab_1264_D	ORF1ab	1264	SRR14399633	17259	G	T	0,998195	2021-03-15	United States
S_18_F	S	18	SRR14399633	21614	C	T	1	2021-03-15	United States
S_20_N	S	20	SRR14399633	21621	C	A	1	2021-03-15	United States
S_26_S	S	26	SRR14399633	21638	C	T	1	2021-03-15	United States
S_76_I	S	76	SRR14399633	21789	C	T	0,104571	2021-03-15	United States
S_138_Y	S	138	SRR14399633	21974	G	T	1	2021-03-15	United States
S_190_S	S	190	SRR14399633	22132	G	T	0,997072	2021-03-15	United States
S_417_T	S	417	SRR14399633	22812	A	C	0,999788	2021-03-15	United States
S_484_K	S	484	SRR14399633	23012	G	A	0,999603	2021-03-15	United States
S_501_Y	S	501	SRR14399633	23063	A	T	1	2021-03-15	United States
S_614_G	S	614	SRR14399633	23403	A	G	0,998069	2021-03-15	United States
S_655_Y	S	655	SRR14399633	23525	C	T	1	2021-03-15	United States
S_1027_I	S	1027	SRR14399633	24642	C	T	0,997041	2021-03-15	United States
S_1176_F	S	1176	SRR14399633	25088	G	T	0,996954	2021-03-15	United States
ORF3a_253_P	ORF3a	253	SRR14399633	26149	T	C	1	2021-03-15	United States
ORF8_92_K	ORF8	92	SRR14399633	28167	G	A	0,999137	2021-03-15	United States
N_80_R	N	80	SRR14399633	28512	C	G	1	2021-03-15	United States
N_202_C	N	202	SRR14399633	28877	A	T	0,999286	2021-03-15	United States
N_202_T	N	202	SRR14399633	28878	G	C	1	2021-03-15	United States
N_203_K	N	203	SRR14399633	28881	G	A	1	2021-03-15	United States
N_204_R	N	204	SRR14399633	28883	G	C	0,999644	2021-03-15	United States
ORF10_32_I	ORF10	32	SRR14399633	29651	G	A	0,0625986	2021-03-15	United States
ORF1ab_265_I	ORF1ab	265	SRR14399634	1059	C	T	1	2021-03-15	United States
ORF1ab_2087_I	ORF1ab	2087	SRR14399634	6525	C	T	1	2021-03-15	United States
ORF1ab_2144_NA	ORF1ab	2144	SRR14399634	6696	C	+T	0,0976744	2021-03-15	United States
ORF1ab_3162_E	ORF1ab	3162	SRR14399634	9749	A	G	0,995215	2021-03-15	United States
ORF1ab_3359_S	ORF1ab	3359	SRR14399634	10340	C	T	1	2021-03-15	United States
ORF1ab_3674_NA	ORF1ab	3674	SRR14399634	11287	G	-TCTGGTTTT	0,995968	2021-03-15	United States
ORF1ab_3847_I	ORF1ab	3847	SRR14399634	11804	G	A	1	2021-03-15	United States
ORF1ab_314_L	ORF1ab	314	SRR14399634	14408	C	T	1	2021-03-15	United States
ORF1ab_2165_M	ORF1ab	2165	SRR14399634	19961	C	T	0,38	2021-03-15	United States
S_157_S	S	157	SRR14399634	22032	T	C	1	2021-03-15	United States
S_452_R	S	452	SRR14399634	22917	T	G	1	2021-03-15	United States
S_614_G	S	614	SRR14399634	23403	A	G	1	2021-03-15	United States
S_791_I	S	791	SRR14399634	23934	C	T	0,99005	2021-03-15	United States
S_859_N	S	859	SRR14399634	24138	C	A	0,996139	2021-03-15	United States
ORF3a_42_L	ORF3a	42	SRR14399634	25517	C	T	0,994898	2021-03-15	United States
ORF3a_57_H	ORF3a	57	SRR14399634	25563	G	T	1	2021-03-15	United States
E_71_L	E	71	SRR14399634	26456	C	T	1	2021-03-15	United States
N_205_I	N	205	SRR14399634	28887	C	T	1	2021-03-15	United States
N_234_I	N	234	SRR14399634	28975	G	A	0,992908	2021-03-15	United States
ORF1ab_372_T	ORF1ab	372	SRR14399635	1379	G	A	1	2021-03-14	United States
ORF1ab_1001_I	ORF1ab	1001	SRR14399635	3267	C	T	1	2021-03-14	United States
ORF1ab_1708_D	ORF1ab	1708	SRR14399635	5388	C	A	1	2021-03-14	United States
ORF1ab_2230_T	ORF1ab	2230	SRR14399635	6954	T	C	0,998524	2021-03-14	United States
ORF1ab_3674_NA	ORF1ab	3674	SRR14399635	11287	G	-TCTGGTTTT	0,996169	2021-03-14	United States
ORF1ab_3966_R	ORF1ab	3966	SRR14399635	12162	A	G	0,999123	2021-03-14	United States
ORF1ab_88_V	ORF1ab	88	SRR14399635	13730	C	T	0,999577	2021-03-14	United States
ORF1ab_314_L	ORF1ab	314	SRR14399635	14408	C	T	0,999151	2021-03-14	United States
ORF1ab_1383_R	ORF1ab	1383	SRR14399635	17615	A	G	0,998792	2021-03-14	United States
ORF1ab_1844_V	ORF1ab	1844	SRR14399635	18998	C	T	0,0503472	2021-03-14	United States
ORF1ab_2557_R	ORF1ab	2557	SRR14399635	21137	A	G	0,997184	2021-03-14	United States
S_68_NA	S	68	SRR14399635	21764	A	-TACATG	0,997958	2021-03-14	United States
S_143_NA	S	143	SRR14399635	21990	T	-TTA	0,992603	2021-03-14	United States
S_501_Y	S	501	SRR14399635	23063	A	T	1	2021-03-14	United States
S_570_D	S	570	SRR14399635	23271	C	A	0,998312	2021-03-14	United States
S_614_G	S	614	SRR14399635	23403	A	G	1	2021-03-14	United States
S_681_H	S	681	SRR14399635	23604	C	A	0,999032	2021-03-14	United States
S_716_I	S	716	SRR14399635	23709	C	T	0,999019	2021-03-14	United States
S_982_A	S	982	SRR14399635	24506	T	G	0,999209	2021-03-14	United States
S_1118_H	S	1118	SRR14399635	24914	G	C	1	2021-03-14	United States
S_1191_N	S	1191	SRR14399635	25135	G	T	0,999328	2021-03-14	United States
ORF8_27_*	ORF8	27	SRR14399635	27972	C	T	1	2021-03-14	United States
ORF8_52_I	ORF8	52	SRR14399635	28048	G	T	1	2021-03-14	United States
ORF8_73_C	ORF8	73	SRR14399635	28111	A	G	0,998948	2021-03-14	United States
N_3_H	N	3	SRR14399635	28280	G	C	0,999031	2021-03-14	United States
N_3_V	N	3	SRR14399635	28281	A	T	0,999032	2021-03-14	United States
N_3_E	N	3	SRR14399635	28282	T	A	0,999032	2021-03-14	United States
N_203_K	N	203	SRR14399635	28881	G	A	0,998733	2021-03-14	United States
N_204_R	N	204	SRR14399635	28883	G	C	0,999239	2021-03-14	United States
N_235_F	N	235	SRR14399635	28977	C	T	0,998727	2021-03-14	United States
ORF1ab_265_I	ORF1ab	265	SRR14399636	1059	C	T	0,997942	2021-03-14	United States
ORF1ab_1655_N	ORF1ab	1655	SRR14399636	5230	G	T	1	2021-03-14	United States
ORF1ab_2144_NA	ORF1ab	2144	SRR14399636	6696	C	+T	0,0717489	2021-03-14	United States
ORF1ab_3353_R	ORF1ab	3353	SRR14399636	10323	A	G	0,997531	2021-03-14	United States
ORF1ab_3674_NA	ORF1ab	3674	SRR14399636	11287	G	-TCTGGTTTT	0,993056	2021-03-14	United States
ORF1ab_314_L	ORF1ab	314	SRR14399636	14408	C	T	0,994681	2021-03-14	United States
ORF1ab_1511_I	ORF1ab	1511	SRR14399636	17999	C	T	0,995556	2021-03-14	United States
ORF1ab_2575_V	ORF1ab	2575	SRR14399636	21191	C	T	0,995968	2021-03-14	United States
S_19_I	S	19	SRR14399636	21618	C	T	1	2021-03-14	United States
S_80_A	S	80	SRR14399636	21801	A	C	1	2021-03-14	United States
S_215_G	S	215	SRR14399636	22206	A	G	1	2021-03-14	United States
S_240_NA	S	240	SRR14399636	22280	A	-CTTTACTTG	0,994911	2021-03-14	United States
S_417_N	S	417	SRR14399636	22813	G	T	0,997015	2021-03-14	United States
S_484_K	S	484	SRR14399636	23012	G	A	1	2021-03-14	United States
S_501_Y	S	501	SRR14399636	23063	A	T	1	2021-03-14	United States
S_614_G	S	614	SRR14399636	23403	A	G	1	2021-03-14	United States
S_701_V	S	701	SRR14399636	23664	C	T	0,988235	2021-03-14	United States
ORF3a_57_H	ORF3a	57	SRR14399636	25563	G	T	1	2021-03-14	United States
ORF3a_159_S	ORF3a	159	SRR14399636	25867	C	T	0,998106	2021-03-14	United States
ORF3a_171_L	ORF3a	171	SRR14399636	25904	C	T	0,998117	2021-03-14	United States
E_71_L	E	71	SRR14399636	26456	C	T	1	2021-03-14	United States
ORF8_121_L	ORF8	121	SRR14399636	28254	A	C	0,992727	2021-03-14	United States
N_205_I	N	205	SRR14399636	28887	C	T	0,999093	2021-03-14	United States
ORF1ab_372_T	ORF1ab	372	SRR14399637	1379	G	A	0,988991	2021-03-14	United States
ORF1ab_1001_I	ORF1ab	1001	SRR14399637	3267	C	T	0,984756	2021-03-14	United States
ORF1ab_1708_D	ORF1ab	1708	SRR14399637	5388	C	A	1	2021-03-14	United States
ORF1ab_2230_T	ORF1ab	2230	SRR14399637	6954	T	C	0,993183	2021-03-14	United States
ORF1ab_3674_NA	ORF1ab	3674	SRR14399637	11287	G	-TCTGGTTTT	0,989469	2021-03-14	United States
ORF1ab_3966_R	ORF1ab	3966	SRR14399637	12162	A	G	0,991023	2021-03-14	United States
ORF1ab_88_V	ORF1ab	88	SRR14399637	13730	C	T	0,989226	2021-03-14	United States
ORF1ab_314_L	ORF1ab	314	SRR14399637	14408	C	T	0,998857	2021-03-14	United States
ORF1ab_1383_R	ORF1ab	1383	SRR14399637	17615	A	G	0,988673	2021-03-14	United States
ORF1ab_2557_R	ORF1ab	2557	SRR14399637	21137	A	G	0,99213	2021-03-14	United States
S_68_NA	S	68	SRR14399637	21764	A	-TACATG	0,997807	2021-03-14	United States
S_143_NA	S	143	SRR14399637	21990	T	-TTA	0,992785	2021-03-14	United States
S_501_Y	S	501	SRR14399637	23063	A	T	0,992472	2021-03-14	United States
S_570_D	S	570	SRR14399637	23271	C	A	0,993249	2021-03-14	United States
S_614_G	S	614	SRR14399637	23403	A	G	0,999734	2021-03-14	United States
S_681_H	S	681	SRR14399637	23604	C	A	0,989827	2021-03-14	United States
S_716_I	S	716	SRR14399637	23709	C	T	0,991718	2021-03-14	United States
S_982_A	S	982	SRR14399637	24506	T	G	0,991331	2021-03-14	United States
S_1118_H	S	1118	SRR14399637	24914	G	C	0,992393	2021-03-14	United States
S_1191_N	S	1191	SRR14399637	25135	G	T	0,994141	2021-03-14	United States
ORF8_27_*	ORF8	27	SRR14399637	27972	C	T	0,993255	2021-03-14	United States
ORF8_52_I	ORF8	52	SRR14399637	28048	G	T	0,993209	2021-03-14	United States
ORF8_73_C	ORF8	73	SRR14399637	28111	A	G	0,993419	2021-03-14	United States
N_3_H	N	3	SRR14399637	28280	G	C	0,99522	2021-03-14	United States
N_3_V	N	3	SRR14399637	28281	A	T	0,994322	2021-03-14	United States
N_3_E	N	3	SRR14399637	28282	T	A	0,995682	2021-03-14	United States
N_203_K	N	203	SRR14399637	28881	G	A	0,996856	2021-03-14	United States
N_204_R	N	204	SRR14399637	28883	G	C	0,997174	2021-03-14	United States
N_235_F	N	235	SRR14399637	28977	C	T	0,996374	2021-03-14	United States
ORF1ab_265_I	ORF1ab	265	SRR14399639	1059	C	T	1	2021-03-14	United States
ORF1ab_2952_I	ORF1ab	2952	SRR14399639	9120	C	T	1	2021-03-14	United States
ORF1ab_3202_M	ORF1ab	3202	SRR14399639	9870	C	T	1	2021-03-14	United States
ORF1ab_3580_Q	ORF1ab	3580	SRR14399639	11005	C	A	0,997727	2021-03-14	United States
ORF1ab_4197_S	ORF1ab	4197	SRR14399639	12854	C	T	1	2021-03-14	United States
ORF1ab_4398_L	ORF1ab	4398	SRR14399639	13458	C	T	0,995157	2021-03-14	United States
ORF1ab_314_L	ORF1ab	314	SRR14399639	14408	C	T	1	2021-03-14	United States
S_494_P	S	494	SRR14399639	23042	T	C	0,997245	2021-03-14	United States
S_501_Y	S	501	SRR14399639	23063	A	T	1	2021-03-14	United States
S_614_G	S	614	SRR14399639	23403	A	G	1	2021-03-14	United States
S_681_H	S	681	SRR14399639	23604	C	A	1	2021-03-14	United States
S_854_N	S	854	SRR14399639	24124	G	T	0,998383	2021-03-14	United States
S_1111_K	S	1111	SRR14399639	24893	G	A	0,997912	2021-03-14	United States
ORF3a_57_H	ORF3a	57	SRR14399639	25563	G	T	1	2021-03-14	United States
ORF8_10_NA	ORF8	10	SRR14399639	27921	A	-TCACAACTGTAGCTGCATTTCACCAAGAATGTAGT	1	2021-03-14	United States
N_234_I	N	234	SRR14399639	28975	G	A	0,997555	2021-03-14	United States
N_389_H	N	389	SRR14399639	29440	G	T	0,996815	2021-03-14	United States
ORF1ab_265_I	ORF1ab	265	SRR14399640	1059	C	T	1	2021-03-14	United States
ORF1ab_736_NA	ORF1ab	736	SRR14399640	2472	C	+A	0,117544	2021-03-14	United States
ORF1ab_738_K	ORF1ab	738	SRR14399640	2477	G	A	0,997934	2021-03-14	United States
ORF1ab_3116_F	ORF1ab	3116	SRR14399640	9611	C	T	1	2021-03-14	United States
ORF1ab_3201_P	ORF1ab	3201	SRR14399640	9867	T	C	0,998217	2021-03-14	United States
ORF1ab_3674_NA	ORF1ab	3674	SRR14399640	11287	G	-TCTGGTTTT	0,994761	2021-03-14	United States
ORF1ab_4241_I	ORF1ab	4241	SRR14399640	12988	G	T	1	2021-03-14	United States
ORF1ab_314_L	ORF1ab	314	SRR14399640	14408	C	T	0,998408	2021-03-14	United States
ORF1ab_418_NA	ORF1ab	418	SRR14399640	14720	G	+T	0,0702905	2021-03-14	United States
ORF1ab_1011_H	ORF1ab	1011	SRR14399640	16500	A	C	0,998634	2021-03-14	United States
ORF1ab_1087_Y	ORF1ab	1087	SRR14399640	16726	C	T	0,998605	2021-03-14	United States
S_3_NA	S	3	SRR14399640	21569	G	+T	0,0743719	2021-03-14	United States
S_5_F	S	5	SRR14399640	21575	C	T	0,999291	2021-03-14	United States
S_95_I	S	95	SRR14399640	21846	C	T	0,998483	2021-03-14	United States
S_253_G	S	253	SRR14399640	22320	A	G	0,999177	2021-03-14	United States
S_484_K	S	484	SRR14399640	23012	G	A	0,998083	2021-03-14	United States
S_614_G	S	614	SRR14399640	23403	A	G	0,999594	2021-03-14	United States
S_701_V	S	701	SRR14399640	23664	C	T	1	2021-03-14	United States
ORF3a_42_L	ORF3a	42	SRR14399640	25517	C	T	0,996337	2021-03-14	United States
ORF3a_57_H	ORF3a	57	SRR14399640	25563	G	T	1	2021-03-14	United States
ORF8_11_I	ORF8	11	SRR14399640	27925	C	T	1	2021-03-14	United States
N_199_L	N	199	SRR14399640	28869	C	T	0,999174	2021-03-14	United States
N_234_I	N	234	SRR14399640	28975	G	A	0,999579	2021-03-14	United States
ORF10_10_L	ORF10	10	SRR14399640	29586	C	T	0,999327	2021-03-14	United States
ORF1ab_265_I	ORF1ab	265	SRR14399641	1059	C	T	1	2021-03-14	United States
ORF1ab_1576_Y	ORF1ab	1576	SRR14399641	4991	A	T	1	2021-03-14	United States
ORF1ab_1679_S	ORF1ab	1679	SRR14399641	5300	G	T	1	2021-03-14	United States
ORF1ab_3162_E	ORF1ab	3162	SRR14399641	9749	A	G	1	2021-03-14	United States
ORF1ab_3201_P	ORF1ab	3201	SRR14399641	9867	T	C	0,997067	2021-03-14	United States
ORF1ab_3209_V	ORF1ab	3209	SRR14399641	9891	C	T	0,997076	2021-03-14	United States
ORF1ab_3674_NA	ORF1ab	3674	SRR14399641	11287	G	-TCTGGTTTT	1	2021-03-14	United States
ORF1ab_3847_I	ORF1ab	3847	SRR14399641	11804	G	A	1	2021-03-14	United States
ORF1ab_314_L	ORF1ab	314	SRR14399641	14408	C	T	1	2021-03-14	United States
ORF1ab_1774_I	ORF1ab	1774	SRR14399641	18788	C	T	0,0501859	2021-03-14	United States
ORF1ab_1895_T	ORF1ab	1895	SRR14399641	19150	G	A	0,997951	2021-03-14	United States
S_80_G	S	80	SRR14399641	21801	A	G	1	2021-03-14	United States
S_143_NA	S	143	SRR14399641	21990	T	-TTA	0,991304	2021-03-14	United States
S_157_S	S	157	SRR14399641	22032	T	C	0,997719	2021-03-14	United States
S_452_R	S	452	SRR14399641	22917	T	G	1	2021-03-14	United States
S_614_G	S	614	SRR14399641	23403	A	G	1	2021-03-14	United States
S_859_N	S	859	SRR14399641	24138	C	A	1	2021-03-14	United States
S_950_H	S	950	SRR14399641	24410	G	C	1	2021-03-14	United States
ORF3a_42_L	ORF3a	42	SRR14399641	25517	C	T	0,998464	2021-03-14	United States
ORF3a_57_H	ORF3a	57	SRR14399641	25563	G	T	0,99688	2021-03-14	United States
ORF3a_104_L	ORF3a	104	SRR14399641	25703	C	T	0,995972	2021-03-14	United States
ORF8_11_I	ORF8	11	SRR14399641	27925	C	T	1	2021-03-14	United States
ORF8_51_S	ORF8	51	SRR14399641	28044	G	T	1	2021-03-14	United States
ORF8_115_P	ORF8	115	SRR14399641	28237	G	C	1	2021-03-14	United States
N_205_I	N	205	SRR14399641	28887	C	T	0,999316	2021-03-14	United States
N_234_I	N	234	SRR14399641	28975	G	A	1	2021-03-14	United States
ORF1ab_1001_I	ORF1ab	1001	SRR14399642	3267	C	T	1	2021-03-14	United States
ORF1ab_1708_D	ORF1ab	1708	SRR14399642	5388	C	A	1	2021-03-14	United States
ORF1ab_2144_NA	ORF1ab	2144	SRR14399642	6696	C	+T	0,27957	2021-03-14	United States
ORF1ab_2230_T	ORF1ab	2230	SRR14399642	6954	T	C	0,996234	2021-03-14	United States
ORF1ab_2259_I	ORF1ab	2259	SRR14399642	7042	G	T	0,998106	2021-03-14	United States
ORF1ab_3674_NA	ORF1ab	3674	SRR14399642	11287	G	-TCTGGTTTT	0,998366	2021-03-14	United States
ORF1ab_218_L	ORF1ab	218	SRR14399642	14120	C	T	0,998092	2021-03-14	United States
ORF1ab_314_L	ORF1ab	314	SRR14399642	14408	C	T	1	2021-03-14	United States
ORF1ab_1432_V	ORF1ab	1432	SRR14399642	17762	C	T	0,99875	2021-03-14	United States
S_68_NA	S	68	SRR14399642	21764	A	-TACATG	0,997059	2021-03-14	United States
S_143_NA	S	143	SRR14399642	21990	T	-TTA	0,994135	2021-03-14	United States
S_501_Y	S	501	SRR14399642	23063	A	T	1	2021-03-14	United States
S_570_D	S	570	SRR14399642	23271	C	A	0,997726	2021-03-14	United States
S_614_G	S	614	SRR14399642	23403	A	G	1	2021-03-14	United States
S_681_H	S	681	SRR14399642	23604	C	A	1	2021-03-14	United States
S_716_I	S	716	SRR14399642	23709	C	T	1	2021-03-14	United States
S_982_A	S	982	SRR14399642	24506	T	G	0,997738	2021-03-14	United States
S_1118_H	S	1118	SRR14399642	24914	G	C	0,994455	2021-03-14	United States
ORF8_27_*	ORF8	27	SRR14399642	27972	C	T	1	2021-03-14	United States
ORF8_52_I	ORF8	52	SRR14399642	28048	G	T	1	2021-03-14	United States
ORF8_68_*	ORF8	68	SRR14399642	28095	A	T	0,995392	2021-03-14	United States
ORF8_73_C	ORF8	73	SRR14399642	28111	A	G	0,997696	2021-03-14	United States
N_3_H	N	3	SRR14399642	28280	G	C	0,999273	2021-03-14	United States
N_3_V	N	3	SRR14399642	28281	A	T	0,998543	2021-03-14	United States
N_3_E	N	3	SRR14399642	28282	T	A	0,999274	2021-03-14	United States
N_203_K	N	203	SRR14399642	28881	G	A	0,999685	2021-03-14	United States
N_204_R	N	204	SRR14399642	28883	G	C	1	2021-03-14	United States
N_235_F	N	235	SRR14399642	28977	C	T	0,99936	2021-03-14	United States
ORF1ab_159_D	ORF1ab	159	SRR14399643	742	A	C	0,998811	2021-03-14	United States
ORF1ab_265_I	ORF1ab	265	SRR14399643	1059	C	T	0,999191	2021-03-14	United States
ORF1ab_4205_V	ORF1ab	4205	SRR14399643	12878	A	G	0,997625	2021-03-14	United States
ORF1ab_314_L	ORF1ab	314	SRR14399643	14408	C	T	0,997512	2021-03-14	United States
ORF1ab_1183_Y	ORF1ab	1183	SRR14399643	17014	G	T	1	2021-03-14	United States
ORF1ab_2633_S	ORF1ab	2633	SRR14399643	21364	C	T	0,996424	2021-03-14	United States
S_13_I	S	13	SRR14399643	21600	G	T	1	2021-03-14	United States
S_152_C	S	152	SRR14399643	22018	G	T	1	2021-03-14	United States
S_452_R	S	452	SRR14399643	22917	T	G	0,997976	2021-03-14	United States
S_614_G	S	614	SRR14399643	23403	A	G	1	2021-03-14	United States
ORF3a_57_H	ORF3a	57	SRR14399643	25563	G	T	0,999294	2021-03-14	United States
ORF8_100_L	ORF8	100	SRR14399643	28191	G	T	0,998227	2021-03-14	United States
N_205_I	N	205	SRR14399643	28887	C	T	0,997413	2021-03-14	United States
N_234_I	N	234	SRR14399643	28975	G	T	0,995825	2021-03-14	United States
ORF1ab_265_I	ORF1ab	265	SRR14399644	1059	C	T	1	2021-03-14	United States
ORF1ab_620_G	ORF1ab	620	SRR14399644	2124	T	G	0,999189	2021-03-14	United States
ORF1ab_3201_P	ORF1ab	3201	SRR14399644	9867	T	C	0,996979	2021-03-14	United States
ORF1ab_3674_NA	ORF1ab	3674	SRR14399644	11287	G	-TCTGGTTTT	0,995609	2021-03-14	United States
ORF1ab_218_L	ORF1ab	218	SRR14399644	14120	C	T	0,998913	2021-03-14	United States
ORF1ab_314_L	ORF1ab	314	SRR14399644	14408	C	T	1	2021-03-14	United States
ORF1ab_1011_H	ORF1ab	1011	SRR14399644	16500	A	C	0,996454	2021-03-14	United States
S_3_NA	S	3	SRR14399644	21569	G	+T	0,0637795	2021-03-14	United States
S_5_F	S	5	SRR14399644	21575	C	T	0,998331	2021-03-14	United States
S_95_I	S	95	SRR14399644	21846	C	T	0,9967	2021-03-14	United States
S_253_G	S	253	SRR14399644	22320	A	G	0,99839	2021-03-14	United States
S_484_K	S	484	SRR14399644	23012	G	A	0,998285	2021-03-14	United States
S_614_G	S	614	SRR14399644	23403	A	G	1	2021-03-14	United States
S_701_V	S	701	SRR14399644	23664	C	T	1	2021-03-14	United States
S_1237_I	S	1237	SRR14399644	25273	G	T	1	2021-03-14	United States
ORF3a_42_L	ORF3a	42	SRR14399644	25517	C	T	0,996201	2021-03-14	United States
ORF3a_57_H	ORF3a	57	SRR14399644	25563	G	T	1	2021-03-14	United States
ORF8_11_I	ORF8	11	SRR14399644	27925	C	T	1	2021-03-14	United States
N_199_L	N	199	SRR14399644	28869	C	T	0,998875	2021-03-14	United States
N_234_I	N	234	SRR14399644	28975	G	A	0,999429	2021-03-14	United States
ORF1ab_265_I	ORF1ab	265	SRR14399645	1059	C	T	0,999038	2021-03-14	United States
ORF1ab_1576_Y	ORF1ab	1576	SRR14399645	4991	A	T	1	2021-03-14	United States
ORF1ab_1679_S	ORF1ab	1679	SRR14399645	5300	G	T	0,997151	2021-03-14	United States
ORF1ab_2144_NA	ORF1ab	2144	SRR14399645	6696	C	+T	0,0657534	2021-03-14	United States
ORF1ab_3162_E	ORF1ab	3162	SRR14399645	9749	A	G	1	2021-03-14	United States
ORF1ab_3201_P	ORF1ab	3201	SRR14399645	9867	T	C	0,997807	2021-03-14	United States
ORF1ab_3209_V	ORF1ab	3209	SRR14399645	9891	C	T	1	2021-03-14	United States
ORF1ab_3674_NA	ORF1ab	3674	SRR14399645	11287	G	-TCTGGTTTT	0,990488	2021-03-14	United States
ORF1ab_3847_I	ORF1ab	3847	SRR14399645	11804	G	A	0,997214	2021-03-14	United States
ORF1ab_314_L	ORF1ab	314	SRR14399645	14408	C	T	1	2021-03-14	United States
ORF1ab_833_NA	ORF1ab	833	SRR14399645	15965	G	+T	0,0534483	2021-03-14	United States
ORF1ab_1895_T	ORF1ab	1895	SRR14399645	19150	G	A	1	2021-03-14	United States
S_80_G	S	80	SRR14399645	21801	A	G	0,989691	2021-03-14	United States
S_143_NA	S	143	SRR14399645	21990	T	-TTA	0,965714	2021-03-14	United States
S_157_S	S	157	SRR14399645	22032	T	C	0,999282	2021-03-14	United States
S_452_R	S	452	SRR14399645	22917	T	G	0,999141	2021-03-14	United States
S_614_G	S	614	SRR14399645	23403	A	G	0,998021	2021-03-14	United States
S_859_N	S	859	SRR14399645	24138	C	A	1	2021-03-14	United States
S_932_R	S	932	SRR14399645	24356	G	C	1	2021-03-14	United States
S_950_H	S	950	SRR14399645	24410	G	C	0,996269	2021-03-14	United States
ORF3a_7_F	ORF3a	7	SRR14399645	25411	A	T	0,996764	2021-03-14	United States
ORF3a_42_L	ORF3a	42	SRR14399645	25517	C	T	0,996818	2021-03-14	United States
ORF3a_57_H	ORF3a	57	SRR14399645	25563	G	T	1	2021-03-14	United States
ORF3a_104_L	ORF3a	104	SRR14399645	25703	C	T	0,994398	2021-03-14	United States
ORF8_11_I	ORF8	11	SRR14399645	27925	C	T	1	2021-03-14	United States
ORF8_51_S	ORF8	51	SRR14399645	28044	G	T	1	2021-03-14	United States
ORF8_115_P	ORF8	115	SRR14399645	28237	G	C	1	2021-03-14	United States
N_205_I	N	205	SRR14399645	28887	C	T	0,998571	2021-03-14	United States
N_234_I	N	234	SRR14399645	28975	G	A	0,998544	2021-03-14	United States
ORF1ab_82_NA	ORF1ab	82	SRR14399646	509	G	-GTCATGTTATGGTT	0,061674	2021-03-14	United States
ORF1ab_85_NA	ORF1ab	85	SRR14399646	518	A	-TGGTT	0,0792952	2021-03-14	United States
ORF1ab_743_NA	ORF1ab	743	SRR14399646	2492	G	-A	0,0693069	2021-03-14	United States
ORF1ab_787_E	ORF1ab	787	SRR14399646	2625	G	A	0,0735294	2021-03-14	United States
ORF1ab_1001_I	ORF1ab	1001	SRR14399646	3267	C	T	1	2021-03-14	United States
ORF1ab_1049_NA	ORF1ab	1049	SRR14399646	3412	T	+A	0,0685841	2021-03-14	United States
ORF1ab_1167_H	ORF1ab	1167	SRR14399646	3764	G	C	0,0551823	2021-03-14	United States
ORF1ab_1303_NA	ORF1ab	1303	SRR14399646	4174	T	-A	0,0672515	2021-03-14	United States
ORF1ab_1348_R	ORF1ab	1348	SRR14399646	4308	A	G	0,0761905	2021-03-14	United States
ORF1ab_1708_D	ORF1ab	1708	SRR14399646	5388	C	A	1	2021-03-14	United States
ORF1ab_2230_T	ORF1ab	2230	SRR14399646	6954	T	C	1	2021-03-14	United States
ORF1ab_2780_L	ORF1ab	2780	SRR14399646	8603	T	C	1	2021-03-14	United States
ORF1ab_3572_NA	ORF1ab	3572	SRR14399646	10981	G	-A	0,0652174	2021-03-14	United States
ORF1ab_3674_NA	ORF1ab	3674	SRR14399646	11287	G	-TCTGGTTTT	0,999505	2021-03-14	United States
ORF1ab_314_L	ORF1ab	314	SRR14399646	14408	C	T	1	2021-03-14	United States
ORF1ab_494_NA	ORF1ab	494	SRR14399646	14948	G	+T	0,126464	2021-03-14	United States
ORF1ab_783_NA	ORF1ab	783	SRR14399646	15814	G	+T	0,0596026	2021-03-14	United States
ORF1ab_1149_G	ORF1ab	1149	SRR14399646	16913	T	G	0,0644295	2021-03-14	United States
ORF1ab_1152_P	ORF1ab	1152	SRR14399646	16921	T	C	0,0591001	2021-03-14	United States
ORF1ab_1341_K	ORF1ab	1341	SRR14399646	17488	G	A	0,0787456	2021-03-14	United States
ORF1ab_1360_S	ORF1ab	1360	SRR14399646	17546	T	C	0,0713795	2021-03-14	United States
ORF1ab_1383_R	ORF1ab	1383	SRR14399646	17615	A	G	1	2021-03-14	United States
ORF1ab_1427_S	ORF1ab	1427	SRR14399646	17746	C	T	0,0637959	2021-03-14	United States
ORF1ab_1451_P	ORF1ab	1451	SRR14399646	17819	T	C	0,0587302	2021-03-14	United States
ORF1ab_1555_S	ORF1ab	1555	SRR14399646	18131	C	G	0,0729483	2021-03-14	United States
ORF1ab_1561_NA	ORF1ab	1561	SRR14399646	18149	G	+T	0,0802269	2021-03-14	United States
ORF1ab_1809_NA	ORF1ab	1809	SRR14399646	18894	C	-T	0,0747185	2021-03-14	United States
ORF1ab_1922_NA	ORF1ab	1922	SRR14399646	19231	G	+T	0,0681936	2021-03-14	United States
ORF1ab_2277_NA	ORF1ab	2277	SRR14399646	20296	A	-AATT	0,0501859	2021-03-14	United States
ORF1ab_2277_R	ORF1ab	2277	SRR14399646	20297	A	G	1	2021-03-14	United States
ORF1ab_2394_NA	ORF1ab	2394	SRR14399646	20648	C	+A	0,0868432	2021-03-14	United States
S_59_L	S	59	SRR14399646	21737	T	C	0,0587204	2021-03-14	United States
S_68_NA	S	68	SRR14399646	21764	A	-TACATG	0,998235	2021-03-14	United States
S_143_NA	S	143	SRR14399646	21990	T	-TTA	0,936797	2021-03-14	United States
S_143_NA	S	143	SRR14399646	21991	T	-TA	0,0613656	2021-03-14	United States
S_281_K	S	281	SRR14399646	22403	G	A	0,0592384	2021-03-14	United States
S_501_Y	S	501	SRR14399646	23063	A	T	1	2021-03-14	United States
S_570_D	S	570	SRR14399646	23271	C	A	0,998204	2021-03-14	United States
S_614_G	S	614	SRR14399646	23403	A	G	0,999409	2021-03-14	United States
S_674_H	S	674	SRR14399646	23582	T	C	0,107765	2021-03-14	United States
S_681_H	S	681	SRR14399646	23604	C	A	1	2021-03-14	United States
S_716_I	S	716	SRR14399646	23709	C	T	1	2021-03-14	United States
S_752_NA	S	752	SRR14399646	23816	C	-T	0,0687419	2021-03-14	United States
S_860_NA	S	860	SRR14399646	24140	G	+T	0,0510071	2021-03-14	United States
S_887_NA	S	887	SRR14399646	24223	C	+T	0,0653907	2021-03-14	United States
S_982_A	S	982	SRR14399646	24506	T	G	1	2021-03-14	United States
S_1118_H	S	1118	SRR14399646	24914	G	C	1	2021-03-14	United States
ORF3a_15_F	ORF3a	15	SRR14399646	25437	G	T	1	2021-03-14	United States
ORF3a_94_NA	ORF3a	94	SRR14399646	25672	C	+T	0,0641892	2021-03-14	United States
E_19_NA	E	19	SRR14399646	26299	C	+T	0,104123	2021-03-14	United States
E_34_NA	E	34	SRR14399646	26344	C	-TTACTGCGCTTCGA	0,0883958	2021-03-14	United States
E_44_NA	E	44	SRR14399646	26376	C	-A	0,0566378	2021-03-14	United States
ORF6_51_K	ORF6	51	SRR14399646	27352	C	A	0,0591416	2021-03-14	United States
ORF8_27_*	ORF8	27	SRR14399646	27972	C	T	0,999178	2021-03-14	United States
ORF8_52_I	ORF8	52	SRR14399646	28048	G	T	1	2021-03-14	United States
ORF8_73_C	ORF8	73	SRR14399646	28111	A	G	0,999179	2021-03-14	United States
N_3_H	N	3	SRR14399646	28280	G	C	0,9994	2021-03-14	United States
N_3_V	N	3	SRR14399646	28281	A	T	0,9994	2021-03-14	United States
N_3_E	N	3	SRR14399646	28282	T	A	0,9994	2021-03-14	United States
N_203_K	N	203	SRR14399646	28881	G	A	0,999208	2021-03-14	United States
N_204_R	N	204	SRR14399646	28883	G	C	0,99763	2021-03-14	United States
N_235_F	N	235	SRR14399646	28977	C	T	0,998399	2021-03-14	United States
N_345_K	N	345	SRR14399646	29308	T	A	0,0658466	2021-03-14	United States
N_368_NA	N	368	SRR14399646	29377	T	-A	0,0581897	2021-03-14	United States
N_379_I	N	379	SRR14399646	29409	C	T	0,0558376	2021-03-14	United States
ORF1ab_1001_I	ORF1ab	1001	SRR14399647	3267	C	T	1	2021-03-14	United States
ORF1ab_1708_D	ORF1ab	1708	SRR14399647	5388	C	A	1	2021-03-14	United States
ORF1ab_2144_NA	ORF1ab	2144	SRR14399647	6696	C	+T	0,0545809	2021-03-14	United States
ORF1ab_2230_T	ORF1ab	2230	SRR14399647	6954	T	C	1	2021-03-14	United States
ORF1ab_3674_NA	ORF1ab	3674	SRR14399647	11287	G	-TCTGGTTTT	0,997028	2021-03-14	United States
ORF1ab_3966_R	ORF1ab	3966	SRR14399647	12162	A	G	1	2021-03-14	United States
ORF1ab_314_L	ORF1ab	314	SRR14399647	14408	C	T	1	2021-03-14	United States
ORF1ab_1383_R	ORF1ab	1383	SRR14399647	17615	A	G	0,998866	2021-03-14	United States
ORF1ab_2557_R	ORF1ab	2557	SRR14399647	21137	A	G	0,998913	2021-03-14	United States
S_68_NA	S	68	SRR14399647	21764	A	-TACATG	0,998423	2021-03-14	United States
S_143_NA	S	143	SRR14399647	21990	T	-TTA	0,990566	2021-03-14	United States
S_501_Y	S	501	SRR14399647	23063	A	T	0,997748	2021-03-14	United States
S_570_D	S	570	SRR14399647	23271	C	A	0,999041	2021-03-14	United States
S_614_G	S	614	SRR14399647	23403	A	G	0,999058	2021-03-14	United States
S_681_H	S	681	SRR14399647	23604	C	A	1	2021-03-14	United States
S_716_I	S	716	SRR14399647	23709	C	T	1	2021-03-14	United States
S_982_A	S	982	SRR14399647	24506	T	G	1	2021-03-14	United States
S_1118_H	S	1118	SRR14399647	24914	G	C	1	2021-03-14	United States
S_1191_N	S	1191	SRR14399647	25135	G	T	1	2021-03-14	United States
ORF8_27_*	ORF8	27	SRR14399647	27972	C	T	0,995902	2021-03-14	United States
ORF8_52_I	ORF8	52	SRR14399647	28048	G	T	1	2021-03-14	United States
ORF8_73_C	ORF8	73	SRR14399647	28111	A	G	1	2021-03-14	United States
N_3_H	N	3	SRR14399647	28280	G	C	1	2021-03-14	United States
N_3_V	N	3	SRR14399647	28281	A	T	1	2021-03-14	United States
N_3_E	N	3	SRR14399647	28282	T	A	0,998843	2021-03-14	United States
N_203_K	N	203	SRR14399647	28881	G	A	0,999304	2021-03-14	United States
N_204_R	N	204	SRR14399647	28883	G	C	0,999304	2021-03-14	United States
N_235_F	N	235	SRR14399647	28977	C	T	1	2021-03-14	United States
ORF1ab_84_NA	ORF1ab	84	SRR14399648	517	T	-ATG	0,549046	2021-03-14	United States
ORF1ab_265_I	ORF1ab	265	SRR14399648	1059	C	T	1	2021-03-14	United States
ORF1ab_868_L	ORF1ab	868	SRR14399648	2867	G	T	1	2021-03-14	United States
ORF1ab_3255_I	ORF1ab	3255	SRR14399648	10029	C	T	1	2021-03-14	United States
ORF1ab_3750_I	ORF1ab	3750	SRR14399648	11514	C	T	0,998153	2021-03-14	United States
ORF1ab_314_L	ORF1ab	314	SRR14399648	14408	C	T	1	2021-03-14	United States
ORF1ab_970_S	ORF1ab	970	SRR14399648	16375	C	T	1	2021-03-14	United States
S_494_P	S	494	SRR14399648	23042	T	C	1	2021-03-14	United States
S_614_G	S	614	SRR14399648	23403	A	G	0,999439	2021-03-14	United States
S_681_H	S	681	SRR14399648	23604	C	A	1	2021-03-14	United States
S_716_I	S	716	SRR14399648	23709	C	T	0,998553	2021-03-14	United States
ORF3a_57_H	ORF3a	57	SRR14399648	25563	G	T	0,999396	2021-03-14	United States
M_82_T	M	82	SRR14399648	26767	T	C	0,999285	2021-03-14	United States
N_205_I	N	205	SRR14399648	28887	C	T	1	2021-03-14	United States
ORF1ab_1130_F	ORF1ab	1130	SRR14399649	3653	C	T	0,998733	2021-03-15	United States
ORF1ab_1246_I	ORF1ab	1246	SRR14399649	4002	C	T	0,998117	2021-03-15	United States
ORF1ab_2287_S	ORF1ab	2287	SRR14399649	7124	C	T	1	2021-03-15	United States
ORF1ab_2387_V	ORF1ab	2387	SRR14399649	7424	T	G	1	2021-03-15	United States
ORF1ab_2696_V	ORF1ab	2696	SRR14399649	8352	C	T	1	2021-03-15	United States
ORF1ab_3201_P	ORF1ab	3201	SRR14399649	9867	T	C	1	2021-03-15	United States
ORF1ab_3255_I	ORF1ab	3255	SRR14399649	10029	C	T	0,995595	2021-03-15	United States
ORF1ab_3278_S	ORF1ab	3278	SRR14399649	10097	G	A	1	2021-03-15	United States
ORF1ab_3674_NA	ORF1ab	3674	SRR14399649	11287	G	-TCTGGTTTT	0,997308	2021-03-15	United States
ORF1ab_314_L	ORF1ab	314	SRR14399649	14408	C	T	1	2021-03-15	United States
ORF1ab_520_V	ORF1ab	520	SRR14399649	15026	C	T	1	2021-03-15	United States
ORF1ab_640_L	ORF1ab	640	SRR14399649	15386	C	T	0,0508475	2021-03-15	United States
S_75_V	S	75	SRR14399649	21786	G	T	0,996422	2021-03-15	United States
S_76_I	S	76	SRR14399649	21789	C	T	0,998224	2021-03-15	United States
S_246_NA	S	246	SRR14399649	22298	A	-GAAGTTATTTGACTCCTGGTG	0,955831	2021-03-15	United States
S_452_Q	S	452	SRR14399649	22917	T	A	0,99714	2021-03-15	United States
S_490_S	S	490	SRR14399649	23031	T	C	1	2021-03-15	United States
S_614_G	S	614	SRR14399649	23403	A	G	0,999006	2021-03-15	United States
S_859_N	S	859	SRR14399649	24138	C	A	0,999154	2021-03-15	United States
ORF3a_86_F	ORF3a	86	SRR14399649	25650	G	T	0,0884583	2021-03-15	United States
N_13_L	N	13	SRR14399649	28311	C	T	1	2021-03-15	United States
N_203_K	N	203	SRR14399649	28881	G	A	1	2021-03-15	United States
N_204_R	N	204	SRR14399649	28883	G	C	0,997783	2021-03-15	United States
N_214_C	N	214	SRR14399649	28913	G	T	1	2021-03-15	United States
ORF1ab_1001_I	ORF1ab	1001	SRR14399650	3267	C	T	1	2021-03-14	United States
ORF1ab_1708_D	ORF1ab	1708	SRR14399650	5388	C	A	1	2021-03-14	United States
ORF1ab_1732_L	ORF1ab	1732	SRR14399650	5459	A	C	1	2021-03-14	United States
ORF1ab_2230_T	ORF1ab	2230	SRR14399650	6954	T	C	0,999548	2021-03-14	United States
ORF1ab_3674_NA	ORF1ab	3674	SRR14399650	11287	G	-TCTGGTTTT	0,994568	2021-03-14	United States
ORF1ab_3966_R	ORF1ab	3966	SRR14399650	12162	A	G	0,998312	2021-03-14	United States
ORF1ab_314_L	ORF1ab	314	SRR14399650	14408	C	T	1	2021-03-14	United States
ORF1ab_1383_R	ORF1ab	1383	SRR14399650	17615	A	G	0,998988	2021-03-14	United States
ORF1ab_2557_R	ORF1ab	2557	SRR14399650	21137	A	G	0,997641	2021-03-14	United States
ORF1ab_2559_S	ORF1ab	2559	SRR14399650	21142	G	T	0,092039	2021-03-14	United States
S_12_F	S	12	SRR14399650	21597	C	T	0,998795	2021-03-14	United States
S_68_NA	S	68	SRR14399650	21764	A	-TACATG	0,998232	2021-03-14	United States
S_143_NA	S	143	SRR14399650	21990	T	-TTA	0,99287	2021-03-14	United States
S_501_Y	S	501	SRR14399650	23063	A	T	1	2021-03-14	United States
S_570_D	S	570	SRR14399650	23271	C	A	0,999502	2021-03-14	United States
S_614_G	S	614	SRR14399650	23403	A	G	1	2021-03-14	United States
S_681_H	S	681	SRR14399650	23604	C	A	0,996904	2021-03-14	United States
S_716_I	S	716	SRR14399650	23709	C	T	0,99687	2021-03-14	United States
S_982_A	S	982	SRR14399650	24506	T	G	1	2021-03-14	United States
S_1118_H	S	1118	SRR14399650	24914	G	C	0,999085	2021-03-14	United States
S_1191_N	S	1191	SRR14399650	25135	G	T	0,998778	2021-03-14	United States
ORF8_27_*	ORF8	27	SRR14399650	27972	C	T	0,998179	2021-03-14	United States
ORF8_52_I	ORF8	52	SRR14399650	28048	G	T	0,998175	2021-03-14	United States
ORF8_73_C	ORF8	73	SRR14399650	28111	A	G	0,996841	2021-03-14	United States
N_3_H	N	3	SRR14399650	28280	G	C	0,99707	2021-03-14	United States
N_3_V	N	3	SRR14399650	28281	A	T	0,997805	2021-03-14	United States
N_3_E	N	3	SRR14399650	28282	T	A	0,997072	2021-03-14	United States
N_203_K	N	203	SRR14399650	28881	G	A	1	2021-03-14	United States
N_204_R	N	204	SRR14399650	28883	G	C	1	2021-03-14	United States
N_235_F	N	235	SRR14399650	28977	C	T	0,99945	2021-03-14	United States
N_243_C	N	243	SRR14399650	29000	G	T	0,999447	2021-03-14	United States
ORF1ab_265_I	ORF1ab	265	SRR14399651	1059	C	T	0,999424	2021-03-15	United States
ORF1ab_1946_S	ORF1ab	1946	SRR14399651	6101	G	A	0,998674	2021-03-15	United States
ORF1ab_2522_A	ORF1ab	2522	SRR14399651	7830	T	C	0,999411	2021-03-15	United States
ORF1ab_3201_P	ORF1ab	3201	SRR14399651	9867	T	C	0,998575	2021-03-15	United States
ORF1ab_3674_NA	ORF1ab	3674	SRR14399651	11287	G	-TCTGGTTTT	0,995974	2021-03-15	United States
ORF1ab_314_L	ORF1ab	314	SRR14399651	14408	C	T	1	2021-03-15	United States
ORF1ab_1011_H	ORF1ab	1011	SRR14399651	16500	A	C	1	2021-03-15	United States
S_3_NA	S	3	SRR14399651	21569	G	+T	0,0722127	2021-03-15	United States
S_5_F	S	5	SRR14399651	21575	C	T	0,999488	2021-03-15	United States
S_95_I	S	95	SRR14399651	21846	C	T	0,999354	2021-03-15	United States
S_253_G	S	253	SRR14399651	22320	A	G	0,999076	2021-03-15	United States
S_477_N	S	477	SRR14399651	22992	G	A	0,998916	2021-03-15	United States
S_570_S	S	570	SRR14399651	23270	G	T	0,0757741	2021-03-15	United States
S_614_G	S	614	SRR14399651	23403	A	G	0,999639	2021-03-15	United States
S_957_R	S	957	SRR14399651	24432	A	G	0,999055	2021-03-15	United States
ORF3a_42_L	ORF3a	42	SRR14399651	25517	C	T	0,997398	2021-03-15	United States
ORF3a_57_H	ORF3a	57	SRR14399651	25563	G	T	0,998689	2021-03-15	United States
ORF7a_116_F	ORF7a	116	SRR14399651	27739	C	T	0,999282	2021-03-15	United States
ORF8_11_I	ORF8	11	SRR14399651	27925	C	T	0,993798	2021-03-15	United States
N_13_L	N	13	SRR14399651	28311	C	T	0,998928	2021-03-15	United States
N_202_R	N	202	SRR14399651	28879	T	G	0,998623	2021-03-15	United States
ORF1ab_224_I	ORF1ab	224	SRR14399652	936	C	T	0,993355	2021-03-15	United States
ORF1ab_959_S	ORF1ab	959	SRR14399652	3140	C	T	1	2021-03-15	United States
ORF1ab_3618_V	ORF1ab	3618	SRR14399652	11117	A	G	0,992218	2021-03-15	United States
ORF1ab_4175_I	ORF1ab	4175	SRR14399652	12789	C	T	1	2021-03-15	United States
ORF1ab_314_L	ORF1ab	314	SRR14399652	14408	C	T	1	2021-03-15	United States
S_478_K	S	478	SRR14399652	22995	C	A	0,994667	2021-03-15	United States
S_614_G	S	614	SRR14399652	23403	A	G	1	2021-03-15	United States
N_203_K	N	203	SRR14399652	28881	G	A	1	2021-03-15	United States
N_204_R	N	204	SRR14399652	28883	G	C	1	2021-03-15	United States
N_360_NA	N	360	SRR14399652	29353	C	+A	0,0980392	2021-03-15	United States
N_362_K	N	362	SRR14399652	29358	C	A	1	2021-03-15	United States
ORF1ab_265_I	ORF1ab	265	SRR14399653	1059	C	T	0,998243	2021-03-14	United States
ORF1ab_1156_S	ORF1ab	1156	SRR14399653	3731	G	T	0,0902724	2021-03-14	United States
ORF1ab_3255_I	ORF1ab	3255	SRR14399653	10029	C	T	1	2021-03-14	United States
ORF1ab_3750_I	ORF1ab	3750	SRR14399653	11514	C	T	0,996549	2021-03-14	United States
ORF1ab_314_L	ORF1ab	314	SRR14399653	14408	C	T	0,997333	2021-03-14	United States
ORF1ab_970_S	ORF1ab	970	SRR14399653	16375	C	T	1	2021-03-14	United States
ORF1ab_2633_S	ORF1ab	2633	SRR14399653	21364	C	T	0,998943	2021-03-14	United States
S_494_P	S	494	SRR14399653	23042	T	C	0,996979	2021-03-14	United States
S_614_G	S	614	SRR14399653	23403	A	G	1	2021-03-14	United States
S_681_H	S	681	SRR14399653	23604	C	A	1	2021-03-14	United States
S_716_I	S	716	SRR14399653	23709	C	T	1	2021-03-14	United States
S_1205_R	S	1205	SRR14399653	25176	A	G	1	2021-03-14	United States
ORF3a_57_H	ORF3a	57	SRR14399653	25563	G	T	1	2021-03-14	United States
M_82_T	M	82	SRR14399653	26767	T	C	0,995868	2021-03-14	United States
ORF7a_96_NA	ORF7a	96	SRR14399653	27679	C	-TTTACTCTCCAA	0,168279	2021-03-14	United States
N_205_I	N	205	SRR14399653	28887	C	T	0,998928	2021-03-14	United States
N_416_L	N	416	SRR14399653	29520	C	T	0,997076	2021-03-14	United States
ORF1ab_1001_I	ORF1ab	1001	SRR14399654	3267	C	T	1	2021-03-15	United States
ORF1ab_1708_D	ORF1ab	1708	SRR14399654	5388	C	A	1	2021-03-15	United States
ORF1ab_2230_T	ORF1ab	2230	SRR14399654	6954	T	C	1	2021-03-15	United States
ORF1ab_2856_V	ORF1ab	2856	SRR14399654	8832	C	T	1	2021-03-15	United States
ORF1ab_3674_NA	ORF1ab	3674	SRR14399654	11287	G	-TCTGGTTTT	0,994702	2021-03-15	United States
ORF1ab_218_L	ORF1ab	218	SRR14399654	14120	C	T	0,998507	2021-03-15	United States
ORF1ab_314_L	ORF1ab	314	SRR14399654	14408	C	T	1	2021-03-15	United States
ORF1ab_1975_S	ORF1ab	1975	SRR14399654	19390	C	T	0,994975	2021-03-15	United States
S_68_NA	S	68	SRR14399654	21764	A	-TACATG	0,998403	2021-03-15	United States
S_98_F	S	98	SRR14399654	21855	C	T	0,998418	2021-03-15	United States
S_143_NA	S	143	SRR14399654	21990	T	-TTA	0,993681	2021-03-15	United States
S_501_Y	S	501	SRR14399654	23063	A	T	1	2021-03-15	United States
S_570_D	S	570	SRR14399654	23271	C	A	1	2021-03-15	United States
S_614_G	S	614	SRR14399654	23403	A	G	1	2021-03-15	United States
S_681_H	S	681	SRR14399654	23604	C	A	1	2021-03-15	United States
S_716_I	S	716	SRR14399654	23709	C	T	0,997613	2021-03-15	United States
S_982_A	S	982	SRR14399654	24506	T	G	1	2021-03-15	United States
S_1118_H	S	1118	SRR14399654	24914	G	C	1	2021-03-15	United States
ORF8_27_*	ORF8	27	SRR14399654	27972	C	T	1	2021-03-15	United States
ORF8_52_I	ORF8	52	SRR14399654	28048	G	T	1	2021-03-15	United States
ORF8_68_*	ORF8	68	SRR14399654	28095	A	T	0,99	2021-03-15	United States
ORF8_73_C	ORF8	73	SRR14399654	28111	A	G	1	2021-03-15	United States
N_3_H	N	3	SRR14399654	28280	G	C	1	2021-03-15	United States
N_3_V	N	3	SRR14399654	28281	A	T	0,998131	2021-03-15	United States
N_3_E	N	3	SRR14399654	28282	T	A	1	2021-03-15	United States
N_203_K	N	203	SRR14399654	28881	G	A	0,999534	2021-03-15	United States
N_204_R	N	204	SRR14399654	28883	G	C	1	2021-03-15	United States
N_235_F	N	235	SRR14399654	28977	C	T	0,999074	2021-03-15	United States
ORF10_8_V	ORF10	8	SRR14399654	29580	C	T	0,998656	2021-03-15	United States
ORF1ab_1001_I	ORF1ab	1001	SRR14399655	3267	C	T	1	2021-03-14	United States
ORF1ab_1708_D	ORF1ab	1708	SRR14399655	5388	C	A	0,994595	2021-03-14	United States
ORF1ab_2230_T	ORF1ab	2230	SRR14399655	6954	T	C	0,995825	2021-03-14	United States
ORF1ab_2259_I	ORF1ab	2259	SRR14399655	7042	G	T	0,997912	2021-03-14	United States
ORF1ab_3674_NA	ORF1ab	3674	SRR14399655	11287	G	-TCTGGTTTT	0,992248	2021-03-14	United States
ORF1ab_218_L	ORF1ab	218	SRR14399655	14120	C	T	0,995138	2021-03-14	United States
ORF1ab_314_L	ORF1ab	314	SRR14399655	14408	C	T	1	2021-03-14	United States
S_68_NA	S	68	SRR14399655	21764	A	-TACATG	0,998331	2021-03-14	United States
S_143_NA	S	143	SRR14399655	21990	T	-TTA	0,988618	2021-03-14	United States
S_501_Y	S	501	SRR14399655	23063	A	T	0,998907	2021-03-14	United States
S_570_D	S	570	SRR14399655	23271	C	A	0,999132	2021-03-14	United States
S_614_G	S	614	SRR14399655	23403	A	G	0,999568	2021-03-14	United States
S_681_H	S	681	SRR14399655	23604	C	A	1	2021-03-14	United States
S_716_I	S	716	SRR14399655	23709	C	T	1	2021-03-14	United States
S_982_A	S	982	SRR14399655	24506	T	G	0,997139	2021-03-14	United States
S_1118_H	S	1118	SRR14399655	24914	G	C	1	2021-03-14	United States
ORF8_27_*	ORF8	27	SRR14399655	27972	C	T	0,993902	2021-03-14	United States
ORF8_52_I	ORF8	52	SRR14399655	28048	G	T	0,993865	2021-03-14	United States
ORF8_61_F	ORF8	61	SRR14399655	28075	G	T	0,993939	2021-03-14	United States
ORF8_68_*	ORF8	68	SRR14399655	28095	A	T	0,993976	2021-03-14	United States
ORF8_73_C	ORF8	73	SRR14399655	28111	A	G	0,99661	2021-03-14	United States
N_3_H	N	3	SRR14399655	28280	G	C	0,99818	2021-03-14	United States
N_3_V	N	3	SRR14399655	28281	A	T	0,99818	2021-03-14	United States
N_3_E	N	3	SRR14399655	28282	T	A	0,998177	2021-03-14	United States
N_203_K	N	203	SRR14399655	28881	G	A	1	2021-03-14	United States
N_204_R	N	204	SRR14399655	28883	G	C	1	2021-03-14	United States
N_235_F	N	235	SRR14399655	28977	C	T	0,999235	2021-03-14	United States
ORF1ab_45_R	ORF1ab	45	SRR14399656	399	A	G	0,995773	2021-03-14	United States
ORF1ab_727_I	ORF1ab	727	SRR14399656	2445	C	T	1	2021-03-14	United States
ORF1ab_1340_D	ORF1ab	1340	SRR14399656	4285	G	T	0,996564	2021-03-14	United States
ORF1ab_1520_F	ORF1ab	1520	SRR14399656	4824	C	T	0,997449	2021-03-14	United States
ORF1ab_1779_L	ORF1ab	1779	SRR14399656	5600	T	C	0,999119	2021-03-14	United States
ORF1ab_2123_V	ORF1ab	2123	SRR14399656	6633	C	T	0,98995	2021-03-14	United States
ORF1ab_3603_NA	ORF1ab	3603	SRR14399656	11074	C	+T	0,0565371	2021-03-14	United States
ORF1ab_3899_I	ORF1ab	3899	SRR14399656	11960	C	A	0,994907	2021-03-14	United States
ORF1ab_314_L	ORF1ab	314	SRR14399656	14408	C	T	1	2021-03-14	United States
S_614_G	S	614	SRR14399656	23403	A	G	0,999264	2021-03-14	United States
S_1078_T	S	1078	SRR14399656	24794	G	A	0,997191	2021-03-14	United States
ORF3a_125_I	ORF3a	125	SRR14399656	25767	G	T	0,996973	2021-03-14	United States
ORF3a_177_N	ORF3a	177	SRR14399656	25922	G	A	0,996929	2021-03-14	United States
ORF8_93_L	ORF8	93	SRR14399656	28171	C	T	1	2021-03-14	United States
N_203_K	N	203	SRR14399656	28881	G	A	0,999391	2021-03-14	United States
N_204_R	N	204	SRR14399656	28883	G	C	0,999392	2021-03-14	United States
ORF1ab_265_I	ORF1ab	265	SRR14399657	1059	C	T	1	2021-03-14	United States
ORF1ab_2106_I	ORF1ab	2106	SRR14399657	6582	C	T	0,99696	2021-03-14	United States
ORF1ab_3352_F	ORF1ab	3352	SRR14399657	10319	C	T	0,999269	2021-03-14	United States
ORF1ab_4277_S	ORF1ab	4277	SRR14399657	13094	G	T	0,998833	2021-03-14	United States
ORF1ab_314_L	ORF1ab	314	SRR14399657	14408	C	T	0,997633	2021-03-14	United States
ORF1ab_1555_I	ORF1ab	1555	SRR14399657	18131	C	T	0,99789	2021-03-14	United States
ORF1ab_1653_D	ORF1ab	1653	SRR14399657	18424	A	G	0,999121	2021-03-14	United States
ORF1ab_2613_C	ORF1ab	2613	SRR14399657	21304	C	T	0,99824	2021-03-14	United States
S_222_V	S	222	SRR14399657	22227	C	T	0,998854	2021-03-14	United States
S_614_G	S	614	SRR14399657	23403	A	G	0,999519	2021-03-14	United States
ORF3a_57_H	ORF3a	57	SRR14399657	25563	G	T	1	2021-03-14	United States
ORF3a_172_V	ORF3a	172	SRR14399657	25907	G	T	0,999396	2021-03-14	United States
ORF8_24_L	ORF8	24	SRR14399657	27964	C	T	1	2021-03-14	United States
N_67_S	N	67	SRR14399657	28472	C	T	0,997845	2021-03-14	United States
N_199_L	N	199	SRR14399657	28869	C	T	0,99878	2021-03-14	United States
N_364_S	N	364	SRR14399657	29363	C	T	0,999088	2021-03-14	United States
ORF1ab_1001_I	ORF1ab	1001	SRR14399658	3267	C	T	1	2021-03-14	United States
ORF1ab_1708_D	ORF1ab	1708	SRR14399658	5388	C	A	1	2021-03-14	United States
ORF1ab_2230_T	ORF1ab	2230	SRR14399658	6954	T	C	1	2021-03-14	United States
ORF1ab_2259_I	ORF1ab	2259	SRR14399658	7042	G	T	1	2021-03-14	United States
ORF1ab_3674_NA	ORF1ab	3674	SRR14399658	11287	G	-TCTGGTTTT	0,993952	2021-03-14	United States
ORF1ab_218_L	ORF1ab	218	SRR14399658	14120	C	T	1	2021-03-14	United States
ORF1ab_314_L	ORF1ab	314	SRR14399658	14408	C	T	1	2021-03-14	United States
S_68_NA	S	68	SRR14399658	21764	A	-TACATG	0,99284	2021-03-14	United States
S_143_NA	S	143	SRR14399658	21990	T	-TTA	0,990521	2021-03-14	United States
S_501_Y	S	501	SRR14399658	23063	A	T	1	2021-03-14	United States
S_570_D	S	570	SRR14399658	23271	C	A	1	2021-03-14	United States
S_614_G	S	614	SRR14399658	23403	A	G	0,99892	2021-03-14	United States
S_681_H	S	681	SRR14399658	23604	C	A	1	2021-03-14	United States
S_716_I	S	716	SRR14399658	23709	C	T	1	2021-03-14	United States
S_982_A	S	982	SRR14399658	24506	T	G	1	2021-03-14	United States
S_1118_H	S	1118	SRR14399658	24914	G	C	1	2021-03-14	United States
ORF8_27_*	ORF8	27	SRR14399658	27972	C	T	1	2021-03-14	United States
ORF8_52_I	ORF8	52	SRR14399658	28048	G	T	1	2021-03-14	United States
ORF8_61_F	ORF8	61	SRR14399658	28075	G	T	1	2021-03-14	United States
ORF8_68_*	ORF8	68	SRR14399658	28095	A	T	1	2021-03-14	United States
ORF8_73_C	ORF8	73	SRR14399658	28111	A	G	1	2021-03-14	United States
N_3_H	N	3	SRR14399658	28280	G	C	1	2021-03-14	United States
N_3_V	N	3	SRR14399658	28281	A	T	0,997959	2021-03-14	United States
N_3_E	N	3	SRR14399658	28282	T	A	0,997967	2021-03-14	United States
N_203_K	N	203	SRR14399658	28881	G	A	0,998099	2021-03-14	United States
N_204_R	N	204	SRR14399658	28883	G	C	0,999046	2021-03-14	United States
N_235_F	N	235	SRR14399658	28977	C	T	1	2021-03-14	United States
ORF1ab_610_L	ORF1ab	610	SRR14399659	2094	C	T	0,0682898	2021-03-15	United States
ORF1ab_1001_I	ORF1ab	1001	SRR14399659	3267	C	T	1	2021-03-15	United States
ORF1ab_1708_D	ORF1ab	1708	SRR14399659	5388	C	A	0,997214	2021-03-15	United States
ORF1ab_2230_T	ORF1ab	2230	SRR14399659	6954	T	C	1	2021-03-15	United States
ORF1ab_2259_I	ORF1ab	2259	SRR14399659	7042	G	T	1	2021-03-15	United States
ORF1ab_3674_NA	ORF1ab	3674	SRR14399659	11287	G	-TCTGGTTTT	0,997831	2021-03-15	United States
ORF1ab_218_L	ORF1ab	218	SRR14399659	14120	C	T	0,998849	2021-03-15	United States
ORF1ab_314_L	ORF1ab	314	SRR14399659	14408	C	T	1	2021-03-15	United States
ORF1ab_1638_S	ORF1ab	1638	SRR14399659	18379	G	A	1	2021-03-15	United States
S_68_NA	S	68	SRR14399659	21764	A	-TACATG	0,998369	2021-03-15	United States
S_143_NA	S	143	SRR14399659	21990	T	-TTA	0,993559	2021-03-15	United States
S_501_Y	S	501	SRR14399659	23063	A	T	0,999171	2021-03-15	United States
S_570_D	S	570	SRR14399659	23271	C	A	0,998157	2021-03-15	United States
S_614_G	S	614	SRR14399659	23403	A	G	0,999398	2021-03-15	United States
S_681_H	S	681	SRR14399659	23604	C	A	0,997253	2021-03-15	United States
S_716_I	S	716	SRR14399659	23709	C	T	0,997207	2021-03-15	United States
S_982_A	S	982	SRR14399659	24506	T	G	0,998924	2021-03-15	United States
S_1118_H	S	1118	SRR14399659	24914	G	C	1	2021-03-15	United States
ORF7b_4_F	ORF7b	4	SRR14399659	27765	C	T	1	2021-03-15	United States
ORF8_27_*	ORF8	27	SRR14399659	27972	C	T	1	2021-03-15	United States
ORF8_52_I	ORF8	52	SRR14399659	28048	G	T	1	2021-03-15	United States
ORF8_61_F	ORF8	61	SRR14399659	28075	G	T	1	2021-03-15	United States
ORF8_68_*	ORF8	68	SRR14399659	28095	A	T	1	2021-03-15	United States
ORF8_73_C	ORF8	73	SRR14399659	28111	A	G	1	2021-03-15	United States
ORF8_80_A	ORF8	80	SRR14399659	28131	A	G	0,437931	2021-03-15	United States
ORF8_80_K	ORF8	80	SRR14399659	28132	C	A	0,437428	2021-03-15	United States
ORF8_81_I	ORF8	81	SRR14399659	28134	G	A	0,43922	2021-03-15	United States
N_3_H	N	3	SRR14399659	28280	G	C	1	2021-03-15	United States
N_3_V	N	3	SRR14399659	28281	A	T	1	2021-03-15	United States
N_3_E	N	3	SRR14399659	28282	T	A	1	2021-03-15	United States
N_203_K	N	203	SRR14399659	28881	G	A	1	2021-03-15	United States
N_204_R	N	204	SRR14399659	28883	G	C	0,999436	2021-03-15	United States
N_235_F	N	235	SRR14399659	28977	C	T	1	2021-03-15	United States
ORF1ab_1001_I	ORF1ab	1001	SRR14399660	3267	C	T	1	2021-03-14	United States
ORF1ab_1708_D	ORF1ab	1708	SRR14399660	5388	C	A	1	2021-03-14	United States
ORF1ab_2144_NA	ORF1ab	2144	SRR14399660	6696	C	+T	0,051168	2021-03-14	United States
ORF1ab_2230_T	ORF1ab	2230	SRR14399660	6954	T	C	0,998972	2021-03-14	United States
ORF1ab_3674_NA	ORF1ab	3674	SRR14399660	11287	G	-TCTGGTTTT	0,993532	2021-03-14	United States
ORF1ab_3966_R	ORF1ab	3966	SRR14399660	12162	A	G	0,997852	2021-03-14	United States
ORF1ab_314_L	ORF1ab	314	SRR14399660	14408	C	T	1	2021-03-14	United States
ORF1ab_1383_R	ORF1ab	1383	SRR14399660	17615	A	G	0,998634	2021-03-14	United States
ORF1ab_2143_V	ORF1ab	2143	SRR14399660	19895	C	T	0,99594	2021-03-14	United States
ORF1ab_2557_R	ORF1ab	2557	SRR14399660	21137	A	G	0,99898	2021-03-14	United States
S_68_NA	S	68	SRR14399660	21764	A	-TACATG	0,997037	2021-03-14	United States
S_143_NA	S	143	SRR14399660	21990	T	-TTA	0,987786	2021-03-14	United States
S_501_Y	S	501	SRR14399660	23063	A	T	1	2021-03-14	United States
S_570_D	S	570	SRR14399660	23271	C	A	0,998733	2021-03-14	United States
S_614_G	S	614	SRR14399660	23403	A	G	1	2021-03-14	United States
S_681_H	S	681	SRR14399660	23604	C	A	1	2021-03-14	United States
S_716_I	S	716	SRR14399660	23709	C	T	1	2021-03-14	United States
S_982_A	S	982	SRR14399660	24506	T	G	0,997819	2021-03-14	United States
S_1118_H	S	1118	SRR14399660	24914	G	C	0,997835	2021-03-14	United States
S_1191_N	S	1191	SRR14399660	25135	G	T	1	2021-03-14	United States
ORF8_27_*	ORF8	27	SRR14399660	27972	C	T	1	2021-03-14	United States
ORF8_52_I	ORF8	52	SRR14399660	28048	G	T	1	2021-03-14	United States
ORF8_73_C	ORF8	73	SRR14399660	28111	A	G	1	2021-03-14	United States
N_3_H	N	3	SRR14399660	28280	G	C	1	2021-03-14	United States
N_3_V	N	3	SRR14399660	28281	A	T	1	2021-03-14	United States
N_3_E	N	3	SRR14399660	28282	T	A	1	2021-03-14	United States
N_203_K	N	203	SRR14399660	28881	G	A	0,999136	2021-03-14	United States
N_204_R	N	204	SRR14399660	28883	G	C	1	2021-03-14	United States
N_235_F	N	235	SRR14399660	28977	C	T	0,999119	2021-03-14	United States
ORF1ab_1001_I	ORF1ab	1001	SRR14399661	3267	C	T	1	2021-03-14	United States
ORF1ab_1708_D	ORF1ab	1708	SRR14399661	5388	C	A	1	2021-03-14	United States
ORF1ab_2230_T	ORF1ab	2230	SRR14399661	6954	T	C	1	2021-03-14	United States
ORF1ab_2259_I	ORF1ab	2259	SRR14399661	7042	G	T	0,997596	2021-03-14	United States
ORF1ab_3674_NA	ORF1ab	3674	SRR14399661	11287	G	-TCTGGTTTT	0,997199	2021-03-14	United States
ORF1ab_218_L	ORF1ab	218	SRR14399661	14120	C	T	0,997899	2021-03-14	United States
ORF1ab_314_L	ORF1ab	314	SRR14399661	14408	C	T	1	2021-03-14	United States
S_68_NA	S	68	SRR14399661	21764	A	-TACATG	1	2021-03-14	United States
S_143_NA	S	143	SRR14399661	21990	T	-TTA	0,984791	2021-03-14	United States
S_501_Y	S	501	SRR14399661	23063	A	T	1	2021-03-14	United States
S_570_D	S	570	SRR14399661	23271	C	A	1	2021-03-14	United States
S_614_G	S	614	SRR14399661	23403	A	G	1	2021-03-14	United States
S_681_H	S	681	SRR14399661	23604	C	A	1	2021-03-14	United States
S_716_I	S	716	SRR14399661	23709	C	T	1	2021-03-14	United States
S_982_A	S	982	SRR14399661	24506	T	G	1	2021-03-14	United States
S_1118_H	S	1118	SRR14399661	24914	G	C	1	2021-03-14	United States
ORF8_27_*	ORF8	27	SRR14399661	27972	C	T	1	2021-03-14	United States
ORF8_52_I	ORF8	52	SRR14399661	28048	G	T	1	2021-03-14	United States
ORF8_55_T	ORF8	55	SRR14399661	28056	G	A	0,990909	2021-03-14	United States
ORF8_61_F	ORF8	61	SRR14399661	28075	G	T	0,990991	2021-03-14	United States
ORF8_68_*	ORF8	68	SRR14399661	28095	A	T	1	2021-03-14	United States
ORF8_73_C	ORF8	73	SRR14399661	28111	A	G	0,996815	2021-03-14	United States
N_3_H	N	3	SRR14399661	28280	G	C	1	2021-03-14	United States
N_3_V	N	3	SRR14399661	28281	A	T	1	2021-03-14	United States
N_3_E	N	3	SRR14399661	28282	T	A	1	2021-03-14	United States
N_203_K	N	203	SRR14399661	28881	G	A	0,998124	2021-03-14	United States
N_204_R	N	204	SRR14399661	28883	G	C	1	2021-03-14	United States
N_235_F	N	235	SRR14399661	28977	C	T	0,998092	2021-03-14	United States
ORF1ab_671_V	ORF1ab	671	SRR14399662	2276	A	G	0,997093	2021-03-14	United States
ORF1ab_1001_I	ORF1ab	1001	SRR14399662	3267	C	T	1	2021-03-14	United States
ORF1ab_1291_F	ORF1ab	1291	SRR14399662	4136	G	T	0,998955	2021-03-14	United States
ORF1ab_1708_D	ORF1ab	1708	SRR14399662	5388	C	A	0,996683	2021-03-14	United States
ORF1ab_2230_T	ORF1ab	2230	SRR14399662	6954	T	C	0,997854	2021-03-14	United States
ORF1ab_3674_NA	ORF1ab	3674	SRR14399662	11287	G	-TCTGGTTTT	0,996644	2021-03-14	United States
ORF1ab_314_L	ORF1ab	314	SRR14399662	14408	C	T	0,996694	2021-03-14	United States
ORF1ab_635_M	ORF1ab	635	SRR14399662	15371	C	T	0,997874	2021-03-14	United States
S_68_NA	S	68	SRR14399662	21764	A	-TACATG	0,993548	2021-03-14	United States
S_143_NA	S	143	SRR14399662	21990	T	-TTA	0,994387	2021-03-14	United States
S_501_Y	S	501	SRR14399662	23063	A	T	0,99948	2021-03-14	United States
S_570_D	S	570	SRR14399662	23271	C	A	0,999142	2021-03-14	United States
S_614_G	S	614	SRR14399662	23403	A	G	0,999576	2021-03-14	United States
S_681_H	S	681	SRR14399662	23604	C	A	1	2021-03-14	United States
S_716_I	S	716	SRR14399662	23709	C	T	0,998371	2021-03-14	United States
S_892_V	S	892	SRR14399662	24237	C	T	0,997812	2021-03-14	United States
S_982_A	S	982	SRR14399662	24506	T	G	0,998619	2021-03-14	United States
S_1118_H	S	1118	SRR14399662	24914	G	C	0,998713	2021-03-14	United States
ORF3a_172_C	ORF3a	172	SRR14399662	25906	G	T	0,999503	2021-03-14	United States
ORF3a_188_C	ORF3a	188	SRR14399662	25954	G	T	0,997983	2021-03-14	United States
ORF8_27_*	ORF8	27	SRR14399662	27972	C	T	1	2021-03-14	United States
ORF8_52_I	ORF8	52	SRR14399662	28048	G	T	1	2021-03-14	United States
ORF8_73_C	ORF8	73	SRR14399662	28111	A	G	1	2021-03-14	United States
N_3_H	N	3	SRR14399662	28280	G	C	1	2021-03-14	United States
N_3_V	N	3	SRR14399662	28281	A	T	0,999283	2021-03-14	United States
N_3_E	N	3	SRR14399662	28282	T	A	0,998565	2021-03-14	United States
N_14_C	N	14	SRR14399662	28313	C	T	0,997856	2021-03-14	United States
N_203_K	N	203	SRR14399662	28881	G	A	0,998803	2021-03-14	United States
N_204_R	N	204	SRR14399662	28883	G	C	0,998406	2021-03-14	United States
N_235_F	N	235	SRR14399662	28977	C	T	0,999191	2021-03-14	United States
ORF1ab_1001_I	ORF1ab	1001	SRR14399663	3267	C	T	1	2021-03-14	United States
ORF1ab_1708_D	ORF1ab	1708	SRR14399663	5388	C	A	1	2021-03-14	United States
ORF1ab_2128_T	ORF1ab	2128	SRR14399663	6647	G	A	0,997015	2021-03-14	United States
ORF1ab_2230_T	ORF1ab	2230	SRR14399663	6954	T	C	1	2021-03-14	United States
ORF1ab_3603_NA	ORF1ab	3603	SRR14399663	11074	C	-T	0,0775988	2021-03-14	United States
ORF1ab_3674_NA	ORF1ab	3674	SRR14399663	11287	G	-TCTGGTTTT	0,998072	2021-03-14	United States
ORF1ab_3966_R	ORF1ab	3966	SRR14399663	12162	A	G	0,99895	2021-03-14	United States
ORF1ab_314_L	ORF1ab	314	SRR14399663	14408	C	T	1	2021-03-14	United States
ORF1ab_1383_R	ORF1ab	1383	SRR14399663	17615	A	G	0,998699	2021-03-14	United States
ORF1ab_1712_Y	ORF1ab	1712	SRR14399663	18601	C	T	0,998767	2021-03-14	United States
ORF1ab_1930_I	ORF1ab	1930	SRR14399663	19255	C	A	1	2021-03-14	United States
ORF1ab_2557_R	ORF1ab	2557	SRR14399663	21137	A	G	0,999495	2021-03-14	United States
S_68_NA	S	68	SRR14399663	21764	A	-TACATG	0,985628	2021-03-14	United States
S_143_NA	S	143	SRR14399663	21990	T	-TTA	0,992481	2021-03-14	United States
S_501_Y	S	501	SRR14399663	23063	A	T	1	2021-03-14	United States
S_570_D	S	570	SRR14399663	23271	C	A	1	2021-03-14	United States
S_614_G	S	614	SRR14399663	23403	A	G	1	2021-03-14	United States
S_681_H	S	681	SRR14399663	23604	C	A	1	2021-03-14	United States
S_716_I	S	716	SRR14399663	23709	C	T	1	2021-03-14	United States
S_982_A	S	982	SRR14399663	24506	T	G	0,999129	2021-03-14	United States
S_1118_H	S	1118	SRR14399663	24914	G	C	1	2021-03-14	United States
S_1191_N	S	1191	SRR14399663	25135	G	T	1	2021-03-14	United States
ORF6_60_NA	ORF6	60	SRR14399663	27380	T	+C	0,508192	2021-03-14	United States
ORF6_61_NA	ORF6	61	SRR14399663	27384	T	+CTC	0,994214	2021-03-14	United States
ORF8_27_*	ORF8	27	SRR14399663	27972	C	T	1	2021-03-14	United States
ORF8_52_I	ORF8	52	SRR14399663	28048	G	T	1	2021-03-14	United States
ORF8_73_C	ORF8	73	SRR14399663	28111	A	G	0,999318	2021-03-14	United States
N_3_H	N	3	SRR14399663	28280	G	C	1	2021-03-14	United States
N_3_V	N	3	SRR14399663	28281	A	T	1	2021-03-14	United States
N_3_E	N	3	SRR14399663	28282	T	A	0,999341	2021-03-14	United States
N_203_K	N	203	SRR14399663	28881	G	A	1	2021-03-14	United States
N_204_R	N	204	SRR14399663	28883	G	C	1	2021-03-14	United States
N_235_F	N	235	SRR14399663	28977	C	T	1	2021-03-14	United States
ORF1ab_1001_I	ORF1ab	1001	SRR14399664	3267	C	T	1	2021-03-14	United States
ORF1ab_1497_S	ORF1ab	1497	SRR14399664	4754	C	T	0,984127	2021-03-14	United States
ORF1ab_1708_D	ORF1ab	1708	SRR14399664	5388	C	A	0,990741	2021-03-14	United States
ORF1ab_2230_T	ORF1ab	2230	SRR14399664	6954	T	C	1	2021-03-14	United States
ORF1ab_3674_NA	ORF1ab	3674	SRR14399664	11287	G	-TCTGGTTTT	0,996226	2021-03-14	United States
ORF1ab_218_L	ORF1ab	218	SRR14399664	14120	C	T	0,993902	2021-03-14	United States
ORF1ab_314_L	ORF1ab	314	SRR14399664	14408	C	T	1	2021-03-14	United States
S_68_NA	S	68	SRR14399664	21764	A	-TACATG	0,996815	2021-03-14	United States
S_143_NA	S	143	SRR14399664	21990	T	-TTA	0,996815	2021-03-14	United States
S_501_Y	S	501	SRR14399664	23063	A	T	0,995754	2021-03-14	United States
S_570_D	S	570	SRR14399664	23271	C	A	0,99778	2021-03-14	United States
S_614_G	S	614	SRR14399664	23403	A	G	1	2021-03-14	United States
S_681_H	S	681	SRR14399664	23604	C	A	1	2021-03-14	United States
S_716_I	S	716	SRR14399664	23709	C	T	1	2021-03-14	United States
S_982_A	S	982	SRR14399664	24506	T	G	1	2021-03-14	United States
S_1118_H	S	1118	SRR14399664	24914	G	C	0,986577	2021-03-14	United States
ORF8_73_C	ORF8	73	SRR14399664	28111	A	G	1	2021-03-14	United States
N_3_H	N	3	SRR14399664	28280	G	C	1	2021-03-14	United States
N_3_V	N	3	SRR14399664	28281	A	T	1	2021-03-14	United States
N_3_E	N	3	SRR14399664	28282	T	A	1	2021-03-14	United States
N_203_K	N	203	SRR14399664	28881	G	A	0,99705	2021-03-14	United States
N_204_R	N	204	SRR14399664	28883	G	C	0,998033	2021-03-14	United States
N_235_F	N	235	SRR14399664	28977	C	T	0,998014	2021-03-14	United States
ORF1ab_959_S	ORF1ab	959	SRR14399665	3140	C	T	1	2021-03-14	United States
ORF1ab_1429_K	ORF1ab	1429	SRR14399665	4551	C	A	0,996732	2021-03-14	United States
ORF1ab_2345_V	ORF1ab	2345	SRR14399665	7299	C	T	1	2021-03-14	United States
ORF1ab_3255_I	ORF1ab	3255	SRR14399665	10029	C	T	1	2021-03-14	United States
ORF1ab_3618_V	ORF1ab	3618	SRR14399665	11117	A	G	1	2021-03-14	United States
ORF1ab_4175_I	ORF1ab	4175	SRR14399665	12789	C	T	1	2021-03-14	United States
ORF1ab_314_L	ORF1ab	314	SRR14399665	14408	C	T	1	2021-03-14	United States
S_478_K	S	478	SRR14399665	22995	C	A	0,998361	2021-03-14	United States
S_614_G	S	614	SRR14399665	23403	A	G	0,998494	2021-03-14	United States
S_681_H	S	681	SRR14399665	23604	C	A	1	2021-03-14	United States
S_732_A	S	732	SRR14399665	23756	A	G	1	2021-03-14	United States
N_203_K	N	203	SRR14399665	28881	G	A	1	2021-03-14	United States
N_204_R	N	204	SRR14399665	28883	G	C	0,998649	2021-03-14	United States
ORF1ab_671_V	ORF1ab	671	SRR14399666	2276	A	G	0,998638	2021-03-14	United States
ORF1ab_1001_I	ORF1ab	1001	SRR14399666	3267	C	T	1	2021-03-14	United States
ORF1ab_1291_F	ORF1ab	1291	SRR14399666	4136	G	T	0,999635	2021-03-14	United States
ORF1ab_1708_D	ORF1ab	1708	SRR14399666	5388	C	A	0,999211	2021-03-14	United States
ORF1ab_2230_T	ORF1ab	2230	SRR14399666	6954	T	C	0,999292	2021-03-14	United States
ORF1ab_3674_NA	ORF1ab	3674	SRR14399666	11287	G	-TCTGGTTTT	0,995737	2021-03-14	United States
ORF1ab_314_L	ORF1ab	314	SRR14399666	14408	C	T	1	2021-03-14	United States
ORF1ab_635_M	ORF1ab	635	SRR14399666	15371	C	T	0,998675	2021-03-14	United States
S_68_NA	S	68	SRR14399666	21764	A	-TACATG	0,996335	2021-03-14	United States
S_143_NA	S	143	SRR14399666	21990	T	-TTA	0,988836	2021-03-14	United States
S_501_Y	S	501	SRR14399666	23063	A	T	1	2021-03-14	United States
S_570_D	S	570	SRR14399666	23271	C	A	1	2021-03-14	United States
S_614_G	S	614	SRR14399666	23403	A	G	1	2021-03-14	United States
S_681_H	S	681	SRR14399666	23604	C	A	1	2021-03-14	United States
S_716_I	S	716	SRR14399666	23709	C	T	1	2021-03-14	United States
S_892_V	S	892	SRR14399666	24237	C	T	0,998466	2021-03-14	United States
S_982_A	S	982	SRR14399666	24506	T	G	0,998397	2021-03-14	United States
S_1118_H	S	1118	SRR14399666	24914	G	C	1	2021-03-14	United States
ORF3a_172_C	ORF3a	172	SRR14399666	25906	G	T	0,998717	2021-03-14	United States
ORF3a_188_C	ORF3a	188	SRR14399666	25954	G	T	0,99859	2021-03-14	United States
ORF8_27_*	ORF8	27	SRR14399666	27972	C	T	1	2021-03-14	United States
ORF8_52_I	ORF8	52	SRR14399666	28048	G	T	0,998476	2021-03-14	United States
ORF8_73_C	ORF8	73	SRR14399666	28111	A	G	1	2021-03-14	United States
N_3_H	N	3	SRR14399666	28280	G	C	1	2021-03-14	United States
N_3_V	N	3	SRR14399666	28281	A	T	0,999377	2021-03-14	United States
N_3_E	N	3	SRR14399666	28282	T	A	1	2021-03-14	United States
N_14_C	N	14	SRR14399666	28313	C	T	0,998133	2021-03-14	United States
N_203_K	N	203	SRR14399666	28881	G	A	1	2021-03-14	United States
N_204_R	N	204	SRR14399666	28883	G	C	1	2021-03-14	United States
N_235_F	N	235	SRR14399666	28977	C	T	1	2021-03-14	United States
ORF1ab_388_Y	ORF1ab	388	SRR14399667	1427	C	T	0,996667	2021-03-15	United States
ORF1ab_558_P	ORF1ab	558	SRR14399667	1937	T	C	0,0600437	2021-03-15	United States
ORF1ab_1188_L	ORF1ab	1188	SRR14399667	3828	C	T	0,992908	2021-03-15	United States
ORF1ab_1795_Q	ORF1ab	1795	SRR14399667	5648	A	C	1	2021-03-15	United States
ORF1ab_3674_NA	ORF1ab	3674	SRR14399667	11287	G	-TCTGGTTTT	0,994505	2021-03-15	United States
ORF1ab_314_L	ORF1ab	314	SRR14399667	14408	C	T	1	2021-03-15	United States
ORF1ab_1264_D	ORF1ab	1264	SRR14399667	17259	G	T	1	2021-03-15	United States
ORF1ab_1522_I	ORF1ab	1522	SRR14399667	18032	C	T	1	2021-03-15	United States
S_18_F	S	18	SRR14399667	21614	C	T	1	2021-03-15	United States
S_20_N	S	20	SRR14399667	21621	C	A	1	2021-03-15	United States
S_26_S	S	26	SRR14399667	21638	C	T	1	2021-03-15	United States
S_138_Y	S	138	SRR14399667	21974	G	T	1	2021-03-15	United States
S_417_T	S	417	SRR14399667	22812	A	C	0,997028	2021-03-15	United States
S_484_K	S	484	SRR14399667	23012	G	A	1	2021-03-15	United States
S_501_Y	S	501	SRR14399667	23063	A	T	0,997579	2021-03-15	United States
S_614_G	S	614	SRR14399667	23403	A	G	1	2021-03-15	United States
S_655_Y	S	655	SRR14399667	23525	C	T	1	2021-03-15	United States
S_1027_I	S	1027	SRR14399667	24642	C	T	1	2021-03-15	United States
S_1176_F	S	1176	SRR14399667	25088	G	T	1	2021-03-15	United States
ORF3a_253_P	ORF3a	253	SRR14399667	26149	T	C	0,997361	2021-03-15	United States
ORF7a_34_L	ORF7a	34	SRR14399667	27494	C	T	0,997863	2021-03-15	United States
ORF8_92_K	ORF8	92	SRR14399667	28167	G	A	0,996269	2021-03-15	United States
N_80_R	N	80	SRR14399667	28512	C	G	1	2021-03-15	United States
N_202_C	N	202	SRR14399667	28877	A	T	1	2021-03-15	United States
N_202_T	N	202	SRR14399667	28878	G	C	1	2021-03-15	United States
N_203_K	N	203	SRR14399667	28881	G	A	1	2021-03-15	United States
N_204_R	N	204	SRR14399667	28883	G	C	1	2021-03-15	United States
ORF1ab_265_I	ORF1ab	265	SRR14399668	1059	C	T	0,999565	2021-03-14	United States
ORF1ab_3201_P	ORF1ab	3201	SRR14399668	9867	T	C	1	2021-03-14	United States
ORF1ab_3674_NA	ORF1ab	3674	SRR14399668	11287	G	-TCTGGTTTT	0,996873	2021-03-14	United States
ORF1ab_314_L	ORF1ab	314	SRR14399668	14408	C	T	1	2021-03-14	United States
ORF1ab_1011_H	ORF1ab	1011	SRR14399668	16500	A	C	1	2021-03-14	United States
ORF1ab_2378_V	ORF1ab	2378	SRR14399668	20599	A	G	1	2021-03-14	United States
S_3_NA	S	3	SRR14399668	21569	G	+T	0,0677966	2021-03-14	United States
S_5_F	S	5	SRR14399668	21575	C	T	0,998947	2021-03-14	United States
S_95_I	S	95	SRR14399668	21846	C	T	1	2021-03-14	United States
S_253_G	S	253	SRR14399668	22320	A	G	0,999053	2021-03-14	United States
S_484_K	S	484	SRR14399668	23012	G	A	0,999577	2021-03-14	United States
S_614_G	S	614	SRR14399668	23403	A	G	1	2021-03-14	United States
S_701_V	S	701	SRR14399668	23664	C	T	0,998908	2021-03-14	United States
ORF3a_42_L	ORF3a	42	SRR14399668	25517	C	T	0,998549	2021-03-14	United States
ORF3a_57_H	ORF3a	57	SRR14399668	25563	G	T	0,999634	2021-03-14	United States
ORF8_11_I	ORF8	11	SRR14399668	27925	C	T	1	2021-03-14	United States
N_199_L	N	199	SRR14399668	28869	C	T	0,999391	2021-03-14	United States
N_234_I	N	234	SRR14399668	28975	G	A	0,998968	2021-03-14	United States
ORF1ab_265_I	ORF1ab	265	SRR14399669	1059	C	T	1	2021-03-14	United States
ORF1ab_405_S	ORF1ab	405	SRR14399669	1478	G	T	1	2021-03-14	United States
ORF1ab_431_M	ORF1ab	431	SRR14399669	1558	A	G	0,0795065	2021-03-14	United States
ORF1ab_1754_I	ORF1ab	1754	SRR14399669	5526	C	T	1	2021-03-14	United States
ORF1ab_2144_NA	ORF1ab	2144	SRR14399669	6696	C	+T	0,0583009	2021-03-14	United States
ORF1ab_3341_V	ORF1ab	3341	SRR14399669	10286	A	G	0,999141	2021-03-14	United States
ORF1ab_3352_F	ORF1ab	3352	SRR14399669	10319	C	T	1	2021-03-14	United States
ORF1ab_314_L	ORF1ab	314	SRR14399669	14408	C	T	0,99827	2021-03-14	United States
ORF1ab_596_I	ORF1ab	596	SRR14399669	15253	G	A	0,999083	2021-03-14	United States
ORF1ab_833_NA	ORF1ab	833	SRR14399669	15965	G	+T	0,0702383	2021-03-14	United States
ORF1ab_1653_D	ORF1ab	1653	SRR14399669	18424	A	G	0,997573	2021-03-14	United States
ORF1ab_2613_C	ORF1ab	2613	SRR14399669	21304	C	T	0,999478	2021-03-14	United States
S_614_G	S	614	SRR14399669	23403	A	G	1	2021-03-14	United States
ORF3a_57_H	ORF3a	57	SRR14399669	25563	G	T	1	2021-03-14	United States
ORF3a_172_V	ORF3a	172	SRR14399669	25907	G	T	0,99901	2021-03-14	United States
E_21_V	E	21	SRR14399669	26305	C	G	0,995396	2021-03-14	United States
ORF8_24_L	ORF8	24	SRR14399669	27964	C	T	1	2021-03-14	United States
N_67_S	N	67	SRR14399669	28472	C	T	0,997812	2021-03-14	United States
N_199_L	N	199	SRR14399669	28869	C	T	0,999637	2021-03-14	United States
N_378_Q	N	378	SRR14399669	29405	G	C	0,997094	2021-03-14	United States
ORF1ab_1001_I	ORF1ab	1001	SRR14399671	3267	C	T	0,997396	2021-03-14	United States
ORF1ab_1708_D	ORF1ab	1708	SRR14399671	5388	C	A	0,99187	2021-03-14	United States
ORF1ab_2230_T	ORF1ab	2230	SRR14399671	6954	T	C	1	2021-03-14	United States
ORF1ab_3603_NA	ORF1ab	3603	SRR14399671	11074	C	-T	0,0502513	2021-03-14	United States
ORF1ab_3674_NA	ORF1ab	3674	SRR14399671	11287	G	-TCTGGTTTT	0,995037	2021-03-14	United States
ORF1ab_218_L	ORF1ab	218	SRR14399671	14120	C	T	0,994924	2021-03-14	United States
ORF1ab_314_L	ORF1ab	314	SRR14399671	14408	C	T	1	2021-03-14	United States
ORF1ab_1664_S	ORF1ab	1664	SRR14399671	18457	C	T	1	2021-03-14	United States
ORF1ab_1975_S	ORF1ab	1975	SRR14399671	19390	C	T	1	2021-03-14	United States
S_68_NA	S	68	SRR14399671	21764	A	-TACATG	0,995789	2021-03-14	United States
S_143_NA	S	143	SRR14399671	21990	T	-TTA	0,989474	2021-03-14	United States
S_501_Y	S	501	SRR14399671	23063	A	T	1	2021-03-14	United States
S_570_D	S	570	SRR14399671	23271	C	A	1	2021-03-14	United States
S_614_G	S	614	SRR14399671	23403	A	G	0,998996	2021-03-14	United States
S_681_H	S	681	SRR14399671	23604	C	A	0,996528	2021-03-14	United States
S_716_I	S	716	SRR14399671	23709	C	T	0,996454	2021-03-14	United States
S_870_V	S	870	SRR14399671	24170	A	G	1	2021-03-14	United States
S_982_A	S	982	SRR14399671	24506	T	G	0,996965	2021-03-14	United States
S_1118_H	S	1118	SRR14399671	24914	G	C	0,99639	2021-03-14	United States
ORF8_27_*	ORF8	27	SRR14399671	27972	C	T	1	2021-03-14	United States
ORF8_52_I	ORF8	52	SRR14399671	28048	G	T	1	2021-03-14	United States
ORF8_68_*	ORF8	68	SRR14399671	28095	A	T	0,992857	2021-03-14	United States
ORF8_73_C	ORF8	73	SRR14399671	28111	A	G	0,995677	2021-03-14	United States
N_3_H	N	3	SRR14399671	28280	G	C	0,997423	2021-03-14	United States
N_3_V	N	3	SRR14399671	28281	A	T	0,996144	2021-03-14	United States
N_3_E	N	3	SRR14399671	28282	T	A	0,998711	2021-03-14	United States
N_203_K	N	203	SRR14399671	28881	G	A	1	2021-03-14	United States
N_204_R	N	204	SRR14399671	28883	G	C	1	2021-03-14	United States
N_235_F	N	235	SRR14399671	28977	C	T	1	2021-03-14	United States
ORF1ab_265_I	ORF1ab	265	SRR14399672	1059	C	T	1	2021-03-15	United States
ORF1ab_385_V	ORF1ab	385	SRR14399672	1419	C	T	0,0743405	2021-03-15	United States
ORF1ab_2144_NA	ORF1ab	2144	SRR14399672	6696	C	+T	0,107612	2021-03-15	United States
ORF1ab_3201_P	ORF1ab	3201	SRR14399672	9867	T	C	1	2021-03-15	United States
ORF1ab_3674_NA	ORF1ab	3674	SRR14399672	11287	G	-TCTGGTTTT	0,994845	2021-03-15	United States
ORF1ab_314_L	ORF1ab	314	SRR14399672	14408	C	T	1	2021-03-15	United States
ORF1ab_711_A	ORF1ab	711	SRR14399672	15599	T	C	1	2021-03-15	United States
ORF1ab_833_NA	ORF1ab	833	SRR14399672	15965	G	+T	0,0810313	2021-03-15	United States
ORF1ab_1011_H	ORF1ab	1011	SRR14399672	16500	A	C	1	2021-03-15	United States
ORF1ab_1634_NA	ORF1ab	1634	SRR14399672	18368	G	+T	0,0602837	2021-03-15	United States
S_3_NA	S	3	SRR14399672	21569	G	+T	0,0905753	2021-03-15	United States
S_5_F	S	5	SRR14399672	21575	C	T	0,997429	2021-03-15	United States
S_95_I	S	95	SRR14399672	21846	C	T	1	2021-03-15	United States
S_253_G	S	253	SRR14399672	22320	A	G	0,999038	2021-03-15	United States
S_484_K	S	484	SRR14399672	23012	G	A	1	2021-03-15	United States
S_614_G	S	614	SRR14399672	23403	A	G	1	2021-03-15	United States
S_701_V	S	701	SRR14399672	23664	C	T	0,99422	2021-03-15	United States
ORF3a_42_L	ORF3a	42	SRR14399672	25517	C	T	1	2021-03-15	United States
ORF3a_57_H	ORF3a	57	SRR14399672	25563	G	T	1	2021-03-15	United States
ORF8_11_I	ORF8	11	SRR14399672	27925	C	T	1	2021-03-15	United States
ORF8_82_P	ORF8	82	SRR14399672	28137	T	C	1	2021-03-15	United States
N_199_L	N	199	SRR14399672	28869	C	T	0,995652	2021-03-15	United States
N_234_I	N	234	SRR14399672	28975	G	A	0,99705	2021-03-15	United States
ORF1ab_222_V	ORF1ab	222	SRR14399673	929	A	G	0,0543057	2021-03-15	United States
ORF1ab_265_I	ORF1ab	265	SRR14399673	1059	C	T	0,998686	2021-03-15	United States
ORF1ab_2241_C	ORF1ab	2241	SRR14399673	6986	G	T	0,998124	2021-03-15	United States
ORF1ab_3352_F	ORF1ab	3352	SRR14399673	10319	C	T	1	2021-03-15	United States
ORF1ab_314_L	ORF1ab	314	SRR14399673	14408	C	T	1	2021-03-15	United States
ORF1ab_1653_D	ORF1ab	1653	SRR14399673	18424	A	G	1	2021-03-15	United States
ORF1ab_2613_C	ORF1ab	2613	SRR14399673	21304	C	T	0,996616	2021-03-15	United States
S_614_G	S	614	SRR14399673	23403	A	G	0,999021	2021-03-15	United States
S_640_F	S	640	SRR14399673	23481	C	T	0,998506	2021-03-15	United States
ORF3a_57_H	ORF3a	57	SRR14399673	25563	G	T	1	2021-03-15	United States
ORF3a_172_V	ORF3a	172	SRR14399673	25907	G	T	0,998966	2021-03-15	United States
ORF8_19_D	ORF8	19	SRR14399673	27950	A	T	1	2021-03-15	United States
ORF8_24_L	ORF8	24	SRR14399673	27964	C	T	1	2021-03-15	United States
N_67_S	N	67	SRR14399673	28472	C	T	0,996753	2021-03-15	United States
N_199_L	N	199	SRR14399673	28869	C	T	0,998004	2021-03-15	United States
ORF10_8_V	ORF10	8	SRR14399673	29580	C	T	1	2021-03-15	United States
ORF1ab_265_I	ORF1ab	265	SRR14399674	1059	C	T	1	2021-03-15	United States
ORF1ab_725_A	ORF1ab	725	SRR14399674	2439	A	C	0,289855	2021-03-15	United States
ORF1ab_3201_P	ORF1ab	3201	SRR14399674	9867	T	C	1	2021-03-15	United States
ORF1ab_3674_NA	ORF1ab	3674	SRR14399674	11287	G	-TCTGGTTTT	0,994266	2021-03-15	United States
ORF1ab_314_L	ORF1ab	314	SRR14399674	14408	C	T	0,997101	2021-03-15	United States
ORF1ab_1011_H	ORF1ab	1011	SRR14399674	16500	A	C	1	2021-03-15	United States
S_3_NA	S	3	SRR14399674	21569	G	+T	0,0834697	2021-03-15	United States
S_5_F	S	5	SRR14399674	21575	C	T	0,996667	2021-03-15	United States
S_95_I	S	95	SRR14399674	21846	C	T	1	2021-03-15	United States
S_253_G	S	253	SRR14399674	22320	A	G	0,999177	2021-03-15	United States
S_484_K	S	484	SRR14399674	23012	G	A	1	2021-03-15	United States
S_614_G	S	614	SRR14399674	23403	A	G	0,998538	2021-03-15	United States
S_701_V	S	701	SRR14399674	23664	C	T	1	2021-03-15	United States
ORF3a_42_L	ORF3a	42	SRR14399674	25517	C	T	0,999303	2021-03-15	United States
ORF3a_57_H	ORF3a	57	SRR14399674	25563	G	T	0,999293	2021-03-15	United States
ORF8_11_I	ORF8	11	SRR14399674	27925	C	T	1	2021-03-15	United States
ORF8_119_NA	ORF8	119	SRR14399674	28250	T	+CTG	0,991379	2021-03-15	United States
ORF8_120_NA	ORF8	120	SRR14399674	28253	C	-A	0,99569	2021-03-15	United States
N_199_L	N	199	SRR14399674	28869	C	T	0,999399	2021-03-15	United States
N_234_I	N	234	SRR14399674	28975	G	A	0,999386	2021-03-15	United States
ORF1ab_265_I	ORF1ab	265	SRR14399675	1059	C	T	0,999481	2021-03-14	United States
ORF1ab_1473_V	ORF1ab	1473	SRR14399675	4683	C	T	1	2021-03-14	United States
ORF1ab_3595_G	ORF1ab	3595	SRR14399675	11049	T	G	0,997314	2021-03-14	United States
ORF1ab_3789_L	ORF1ab	3789	SRR14399675	11632	T	A	0,997825	2021-03-14	United States
ORF1ab_3790_F	ORF1ab	3790	SRR14399675	11634	G	T	0,998552	2021-03-14	United States
ORF1ab_4205_V	ORF1ab	4205	SRR14399675	12878	A	G	0,99858	2021-03-14	United States
ORF1ab_314_L	ORF1ab	314	SRR14399675	14408	C	T	1	2021-03-14	United States
ORF1ab_1183_Y	ORF1ab	1183	SRR14399675	17014	G	T	0,998972	2021-03-14	United States
S_13_I	S	13	SRR14399675	21600	G	T	0,999169	2021-03-14	United States
S_152_C	S	152	SRR14399675	22018	G	T	0,996976	2021-03-14	United States
S_452_R	S	452	SRR14399675	22917	T	G	0,998173	2021-03-14	United States
S_614_G	S	614	SRR14399675	23403	A	G	1	2021-03-14	United States
ORF3a_57_H	ORF3a	57	SRR14399675	25563	G	T	0,99957	2021-03-14	United States
ORF7a_39_I	ORF7a	39	SRR14399675	27509	C	T	0,999596	2021-03-14	United States
N_205_I	N	205	SRR14399675	28887	C	T	0,999309	2021-03-14	United States
ORF1ab_265_I	ORF1ab	265	SRR14399676	1059	C	T	1	2021-03-14	United States
ORF1ab_858_F	ORF1ab	858	SRR14399676	2838	C	T	1	2021-03-14	United States
ORF1ab_2144_NA	ORF1ab	2144	SRR14399676	6696	C	+T	0,0883392	2021-03-14	United States
ORF1ab_4205_V	ORF1ab	4205	SRR14399676	12878	A	G	0,99635	2021-03-14	United States
ORF1ab_216_I	ORF1ab	216	SRR14399676	14114	C	T	1	2021-03-14	United States
ORF1ab_314_L	ORF1ab	314	SRR14399676	14408	C	T	1	2021-03-14	United States
ORF1ab_1183_Y	ORF1ab	1183	SRR14399676	17014	G	T	1	2021-03-14	United States
S_13_I	S	13	SRR14399676	21600	G	T	1	2021-03-14	United States
S_152_C	S	152	SRR14399676	22018	G	T	0,997396	2021-03-14	United States
S_452_R	S	452	SRR14399676	22917	T	G	0,997183	2021-03-14	United States
S_614_G	S	614	SRR14399676	23403	A	G	1	2021-03-14	United States
S_677_R	S	677	SRR14399676	23592	A	G	1	2021-03-14	United States
ORF3a_57_H	ORF3a	57	SRR14399676	25563	G	T	0,99696	2021-03-14	United States
N_205_I	N	205	SRR14399676	28887	C	T	1	2021-03-14	United States
N_234_I	N	234	SRR14399676	28975	G	T	1	2021-03-14	United States
N_260_NA	N	260	SRR14399676	29051	C	+A	0,0562061	2021-03-14	United States
ORF1ab_265_I	ORF1ab	265	SRR14399677	1059	C	T	1	2021-03-14	United States
ORF1ab_971_S	ORF1ab	971	SRR14399677	3176	C	T	1	2021-03-14	United States
ORF1ab_2096_V	ORF1ab	2096	SRR14399677	6551	A	G	1	2021-03-14	United States
ORF1ab_3353_R	ORF1ab	3353	SRR14399677	10323	A	G	1	2021-03-14	United States
ORF1ab_4064_I	ORF1ab	4064	SRR14399677	12455	C	A	1	2021-03-14	United States
ORF1ab_314_L	ORF1ab	314	SRR14399677	14408	C	T	1	2021-03-14	United States
ORF1ab_735_D	ORF1ab	735	SRR14399677	15672	G	T	1	2021-03-14	United States
ORF1ab_833_NA	ORF1ab	833	SRR14399677	15965	G	+T	0,0623842	2021-03-14	United States
ORF1ab_1339_I	ORF1ab	1339	SRR14399677	17483	C	T	1	2021-03-14	United States
S_614_G	S	614	SRR14399677	23403	A	G	1	2021-03-14	United States
ORF3a_57_H	ORF3a	57	SRR14399677	25563	G	T	1	2021-03-14	United States
ORF3a_174_D	ORF3a	174	SRR14399677	25913	G	A	1	2021-03-14	United States
ORF8_8_V	ORF8	8	SRR14399677	27916	G	T	0,994505	2021-03-14	United States
ORF8_36_S	ORF8	36	SRR14399677	27999	C	T	0,516129	2021-03-14	United States
N_190_I	N	190	SRR14399677	28842	G	T	0,998571	2021-03-14	United States
ORF1ab_265_I	ORF1ab	265	SRR14399679	1059	C	T	1	2021-03-14	United States
ORF1ab_971_S	ORF1ab	971	SRR14399679	3176	C	T	0,999277	2021-03-14	United States
ORF1ab_2096_V	ORF1ab	2096	SRR14399679	6551	A	G	1	2021-03-14	United States
ORF1ab_2144_NA	ORF1ab	2144	SRR14399679	6696	C	+T	0,0515971	2021-03-14	United States
ORF1ab_2166_I	ORF1ab	2166	SRR14399679	6762	C	T	0,103448	2021-03-14	United States
ORF1ab_3353_R	ORF1ab	3353	SRR14399679	10323	A	G	0,998764	2021-03-14	United States
ORF1ab_4064_I	ORF1ab	4064	SRR14399679	12455	C	A	0,99946	2021-03-14	United States
ORF1ab_314_L	ORF1ab	314	SRR14399679	14408	C	T	1	2021-03-14	United States
ORF1ab_735_D	ORF1ab	735	SRR14399679	15672	G	T	0,998752	2021-03-14	United States
ORF1ab_1339_I	ORF1ab	1339	SRR14399679	17483	C	T	1	2021-03-14	United States
S_614_G	S	614	SRR14399679	23403	A	G	0,999556	2021-03-14	United States
ORF3a_57_H	ORF3a	57	SRR14399679	25563	G	T	1	2021-03-14	United States
ORF3a_174_D	ORF3a	174	SRR14399679	25913	G	A	0,998816	2021-03-14	United States
ORF8_8_V	ORF8	8	SRR14399679	27916	G	T	1	2021-03-14	United States
N_190_I	N	190	SRR14399679	28842	G	T	0,999331	2021-03-14	United States
ORF1ab_6_L	ORF1ab	6	SRR14399680	282	C	T	0,999526	2021-03-14	United States
ORF1ab_265_I	ORF1ab	265	SRR14399680	1059	C	T	0,999525	2021-03-14	United States
ORF1ab_2796_T	ORF1ab	2796	SRR14399680	8652	T	C	0,999487	2021-03-14	United States
ORF1ab_2952_I	ORF1ab	2952	SRR14399680	9120	C	T	0,999356	2021-03-14	United States
ORF1ab_3202_M	ORF1ab	3202	SRR14399680	9870	C	T	1	2021-03-14	United States
ORF1ab_3580_Q	ORF1ab	3580	SRR14399680	11005	C	A	0,999388	2021-03-14	United States
ORF1ab_4398_L	ORF1ab	4398	SRR14399680	13458	C	T	0,999092	2021-03-14	United States
ORF1ab_314_L	ORF1ab	314	SRR14399680	14408	C	T	1	2021-03-14	United States
S_494_P	S	494	SRR14399680	23042	T	C	1	2021-03-14	United States
S_501_Y	S	501	SRR14399680	23063	A	T	1	2021-03-14	United States
S_614_G	S	614	SRR14399680	23403	A	G	0,999316	2021-03-14	United States
S_681_H	S	681	SRR14399680	23604	C	A	1	2021-03-14	United States
S_1111_K	S	1111	SRR14399680	24893	G	A	0,999107	2021-03-14	United States
ORF3a_57_H	ORF3a	57	SRR14399680	25563	G	T	1	2021-03-14	United States
ORF3a_90_L	ORF3a	90	SRR14399680	25660	G	C	0,99852	2021-03-14	United States
ORF8_10_NA	ORF8	10	SRR14399680	27921	A	-TCACAACTGTAGCTGCATTTCACCAAGAATGTAGT	0,998291	2021-03-14	United States
N_234_I	N	234	SRR14399680	28975	G	A	0,999726	2021-03-14	United States
ORF1ab_265_I	ORF1ab	265	SRR14399681	1059	C	T	0,998826	2021-03-14	United States
ORF1ab_816_R	ORF1ab	816	SRR14399681	2712	A	G	1	2021-03-14	United States
ORF1ab_1063_A	ORF1ab	1063	SRR14399681	3453	T	C	0,998117	2021-03-14	United States
ORF1ab_3352_F	ORF1ab	3352	SRR14399681	10319	C	T	1	2021-03-14	United States
ORF1ab_3523_V	ORF1ab	3523	SRR14399681	10833	C	T	1	2021-03-14	United States
ORF1ab_314_L	ORF1ab	314	SRR14399681	14408	C	T	1	2021-03-14	United States
ORF1ab_1653_D	ORF1ab	1653	SRR14399681	18424	A	G	0,999117	2021-03-14	United States
ORF1ab_2270_Y	ORF1ab	2270	SRR14399681	20275	G	T	1	2021-03-14	United States
ORF1ab_2613_C	ORF1ab	2613	SRR14399681	21304	C	T	0,999098	2021-03-14	United States
S_490_S	S	490	SRR14399681	23031	T	C	0,999259	2021-03-14	United States
S_614_G	S	614	SRR14399681	23403	A	G	0,999591	2021-03-14	United States
ORF3a_57_H	ORF3a	57	SRR14399681	25563	G	T	1	2021-03-14	United States
ORF3a_172_V	ORF3a	172	SRR14399681	25907	G	T	0,998513	2021-03-14	United States
ORF8_24_L	ORF8	24	SRR14399681	27964	C	T	1	2021-03-14	United States
N_67_S	N	67	SRR14399681	28472	C	T	1	2021-03-14	United States
N_199_L	N	199	SRR14399681	28869	C	T	0,999399	2021-03-14	United States
ORF1ab_1001_I	ORF1ab	1001	SRR14399683	3267	C	T	0,998739	2021-03-14	United States
ORF1ab_1708_D	ORF1ab	1708	SRR14399683	5388	C	A	1	2021-03-14	United States
ORF1ab_2144_NA	ORF1ab	2144	SRR14399683	6696	C	+T	0,0534224	2021-03-14	United States
ORF1ab_2230_T	ORF1ab	2230	SRR14399683	6954	T	C	1	2021-03-14	United States
ORF1ab_2780_L	ORF1ab	2780	SRR14399683	8603	T	C	0,999153	2021-03-14	United States
ORF1ab_3674_NA	ORF1ab	3674	SRR14399683	11287	G	-TCTGGTTTT	0,991667	2021-03-14	United States
ORF1ab_3917_G	ORF1ab	3917	SRR14399683	12015	T	G	0,999274	2021-03-14	United States
ORF1ab_225_I	ORF1ab	225	SRR14399683	14140	G	A	0,114146	2021-03-14	United States
ORF1ab_314_L	ORF1ab	314	SRR14399683	14408	C	T	1	2021-03-14	United States
ORF1ab_833_NA	ORF1ab	833	SRR14399683	15965	G	+T	0,0675412	2021-03-14	United States
ORF1ab_1383_R	ORF1ab	1383	SRR14399683	17615	A	G	0,997993	2021-03-14	United States
ORF1ab_2134_I	ORF1ab	2134	SRR14399683	19868	C	T	0,503983	2021-03-14	United States
S_68_NA	S	68	SRR14399683	21764	A	-TACATG	0,996051	2021-03-14	United States
S_143_NA	S	143	SRR14399683	21990	T	-TTA	0,984016	2021-03-14	United States
S_501_Y	S	501	SRR14399683	23063	A	T	1	2021-03-14	United States
S_570_D	S	570	SRR14399683	23271	C	A	1	2021-03-14	United States
S_614_G	S	614	SRR14399683	23403	A	G	1	2021-03-14	United States
S_681_H	S	681	SRR14399683	23604	C	A	0,998288	2021-03-14	United States
S_716_I	S	716	SRR14399683	23709	C	T	1	2021-03-14	United States
S_982_A	S	982	SRR14399683	24506	T	G	0,998799	2021-03-14	United States
S_1118_H	S	1118	SRR14399683	24914	G	C	1	2021-03-14	United States
ORF3a_15_F	ORF3a	15	SRR14399683	25437	G	T	0,999272	2021-03-14	United States
ORF8_27_*	ORF8	27	SRR14399683	27972	C	T	1	2021-03-14	United States
ORF8_52_I	ORF8	52	SRR14399683	28048	G	T	1	2021-03-14	United States
ORF8_73_C	ORF8	73	SRR14399683	28111	A	G	1	2021-03-14	United States
N_3_H	N	3	SRR14399683	28280	G	C	1	2021-03-14	United States
N_3_V	N	3	SRR14399683	28281	A	T	0,999228	2021-03-14	United States
N_3_E	N	3	SRR14399683	28282	T	A	1	2021-03-14	United States
N_203_K	N	203	SRR14399683	28881	G	A	1	2021-03-14	United States
N_204_R	N	204	SRR14399683	28883	G	C	0,999033	2021-03-14	United States
N_235_F	N	235	SRR14399683	28977	C	T	1	2021-03-14	United States
ORF1ab_265_I	ORF1ab	265	SRR14399684	1059	C	T	1	2021-03-14	United States
ORF1ab_971_S	ORF1ab	971	SRR14399684	3176	C	T	1	2021-03-14	United States
ORF1ab_2096_V	ORF1ab	2096	SRR14399684	6551	A	G	0,996024	2021-03-14	United States
ORF1ab_2144_NA	ORF1ab	2144	SRR14399684	6696	C	+T	0,0562249	2021-03-14	United States
ORF1ab_3353_R	ORF1ab	3353	SRR14399684	10323	A	G	0,997879	2021-03-14	United States
ORF1ab_4064_I	ORF1ab	4064	SRR14399684	12455	C	A	0,997863	2021-03-14	United States
ORF1ab_314_L	ORF1ab	314	SRR14399684	14408	C	T	0,998761	2021-03-14	United States
ORF1ab_735_D	ORF1ab	735	SRR14399684	15672	G	T	0,999065	2021-03-14	United States
ORF1ab_1339_I	ORF1ab	1339	SRR14399684	17483	C	T	0,998655	2021-03-14	United States
S_614_G	S	614	SRR14399684	23403	A	G	1	2021-03-14	United States
ORF3a_57_H	ORF3a	57	SRR14399684	25563	G	T	0,999387	2021-03-14	United States
ORF3a_174_D	ORF3a	174	SRR14399684	25913	G	A	0,99758	2021-03-14	United States
ORF8_8_V	ORF8	8	SRR14399684	27916	G	T	1	2021-03-14	United States
N_190_I	N	190	SRR14399684	28842	G	T	0,999326	2021-03-14	United States
ORF1ab_1001_I	ORF1ab	1001	SRR14399685	3267	C	T	1	2021-03-15	United States
ORF1ab_1708_D	ORF1ab	1708	SRR14399685	5388	C	A	0,995968	2021-03-15	United States
ORF1ab_2144_NA	ORF1ab	2144	SRR14399685	6696	C	+T	0,0558767	2021-03-15	United States
ORF1ab_2230_T	ORF1ab	2230	SRR14399685	6954	T	C	1	2021-03-15	United States
ORF1ab_3674_NA	ORF1ab	3674	SRR14399685	11287	G	-TCTGGTTTT	0,995413	2021-03-15	United States
ORF1ab_3705_V	ORF1ab	3705	SRR14399685	11379	C	T	0,998907	2021-03-15	United States
ORF1ab_3966_R	ORF1ab	3966	SRR14399685	12162	A	G	0,998888	2021-03-15	United States
ORF1ab_314_L	ORF1ab	314	SRR14399685	14408	C	T	1	2021-03-15	United States
ORF1ab_1383_R	ORF1ab	1383	SRR14399685	17615	A	G	0,999052	2021-03-15	United States
ORF1ab_2557_R	ORF1ab	2557	SRR14399685	21137	A	G	0,998369	2021-03-15	United States
S_68_NA	S	68	SRR14399685	21764	A	-TACATG	0,998688	2021-03-15	United States
S_143_NA	S	143	SRR14399685	21990	T	-TTA	0,995913	2021-03-15	United States
S_501_Y	S	501	SRR14399685	23063	A	T	0,999105	2021-03-15	United States
S_570_D	S	570	SRR14399685	23271	C	A	1	2021-03-15	United States
S_614_G	S	614	SRR14399685	23403	A	G	1	2021-03-15	United States
S_681_H	S	681	SRR14399685	23604	C	A	1	2021-03-15	United States
S_716_I	S	716	SRR14399685	23709	C	T	1	2021-03-15	United States
S_982_A	S	982	SRR14399685	24506	T	G	0,998996	2021-03-15	United States
S_1006_I	S	1006	SRR14399685	24579	C	T	0,99802	2021-03-15	United States
S_1118_H	S	1118	SRR14399685	24914	G	C	1	2021-03-15	United States
S_1191_N	S	1191	SRR14399685	25135	G	T	1	2021-03-15	United States
ORF8_27_*	ORF8	27	SRR14399685	27972	C	T	0,997579	2021-03-15	United States
ORF8_52_I	ORF8	52	SRR14399685	28048	G	T	0,997585	2021-03-15	United States
ORF8_73_C	ORF8	73	SRR14399685	28111	A	G	0,999132	2021-03-15	United States
N_3_H	N	3	SRR14399685	28280	G	C	1	2021-03-15	United States
N_3_V	N	3	SRR14399685	28281	A	T	1	2021-03-15	United States
N_3_E	N	3	SRR14399685	28282	T	A	1	2021-03-15	United States
N_203_K	N	203	SRR14399685	28881	G	A	1	2021-03-15	United States
N_204_R	N	204	SRR14399685	28883	G	C	1	2021-03-15	United States
N_235_F	N	235	SRR14399685	28977	C	T	0,999169	2021-03-15	United States
ORF1ab_265_I	ORF1ab	265	SRR14399686	1059	C	T	1	2021-03-14	United States
ORF1ab_2260_S	ORF1ab	2260	SRR14399686	7043	C	T	0,999112	2021-03-14	United States
ORF1ab_3459_M	ORF1ab	3459	SRR14399686	10641	C	T	0,997323	2021-03-14	United States
ORF1ab_4205_V	ORF1ab	4205	SRR14399686	12878	A	G	0,999073	2021-03-14	United States
ORF1ab_314_L	ORF1ab	314	SRR14399686	14408	C	T	1	2021-03-14	United States
ORF1ab_1183_Y	ORF1ab	1183	SRR14399686	17014	G	T	0,998676	2021-03-14	United States
S_13_I	S	13	SRR14399686	21600	G	T	0,998986	2021-03-14	United States
S_152_C	S	152	SRR14399686	22018	G	T	0,999499	2021-03-14	United States
S_452_R	S	452	SRR14399686	22917	T	G	0,998935	2021-03-14	United States
S_614_G	S	614	SRR14399686	23403	A	G	1	2021-03-14	United States
ORF3a_57_H	ORF3a	57	SRR14399686	25563	G	T	0,998489	2021-03-14	United States
ORF3a_134_C	ORF3a	134	SRR14399686	25792	C	T	0,999145	2021-03-14	United States
ORF8_103_L	ORF8	103	SRR14399686	28201	C	T	0,998366	2021-03-14	United States
N_205_I	N	205	SRR14399686	28887	C	T	0,999498	2021-03-14	United States
ORF1ab_265_I	ORF1ab	265	SRR14399687	1059	C	T	0,999531	2021-03-14	United States
ORF1ab_346_I	ORF1ab	346	SRR14399687	1302	C	T	0,998787	2021-03-14	United States
ORF1ab_451_F	ORF1ab	451	SRR14399687	1616	C	T	0,999761	2021-03-14	United States
ORF1ab_989_V	ORF1ab	989	SRR14399687	3231	G	T	0,999158	2021-03-14	United States
ORF1ab_1089_G	ORF1ab	1089	SRR14399687	3531	A	G	0,99956	2021-03-14	United States
ORF1ab_2144_NA	ORF1ab	2144	SRR14399687	6696	C	+T	0,0509915	2021-03-14	United States
ORF1ab_3359_S	ORF1ab	3359	SRR14399687	10340	C	T	0,99892	2021-03-14	United States
ORF1ab_3603_NA	ORF1ab	3603	SRR14399687	11074	C	+T	0,089252	2021-03-14	United States
ORF1ab_3606_NA	ORF1ab	3606	SRR14399687	11082	T	-G	0,0559748	2021-03-14	United States
ORF1ab_3606_F	ORF1ab	3606	SRR14399687	11083	G	T	0,999222	2021-03-14	United States
ORF1ab_4261_H	ORF1ab	4261	SRR14399687	13047	C	A	0,998411	2021-03-14	United States
ORF1ab_314_L	ORF1ab	314	SRR14399687	14408	C	T	1	2021-03-14	United States
ORF1ab_2633_S	ORF1ab	2633	SRR14399687	21364	C	T	0,998308	2021-03-14	United States
S_501_T	S	501	SRR14399687	23064	A	C	0,997387	2021-03-14	United States
S_614_G	S	614	SRR14399687	23403	A	G	1	2021-03-14	United States
S_1070_V	S	1070	SRR14399687	24771	C	T	0,219637	2021-03-14	United States
ORF3a_57_H	ORF3a	57	SRR14399687	25563	G	T	0,998951	2021-03-14	United States
M_44_S	M	44	SRR14399687	26654	G	T	1	2021-03-14	United States
N_206_F	N	206	SRR14399687	28890	C	T	1	2021-03-14	United States
ORF1ab_265_I	ORF1ab	265	SRR14399688	1059	C	T	1	2021-03-15	United States
ORF1ab_3201_P	ORF1ab	3201	SRR14399688	9867	T	C	1	2021-03-15	United States
ORF1ab_3674_NA	ORF1ab	3674	SRR14399688	11287	G	-TCTGGTTTT	0,997568	2021-03-15	United States
ORF1ab_314_L	ORF1ab	314	SRR14399688	14408	C	T	1	2021-03-15	United States
ORF1ab_1011_H	ORF1ab	1011	SRR14399688	16500	A	C	1	2021-03-15	United States
S_3_NA	S	3	SRR14399688	21569	G	+T	0,0642037	2021-03-15	United States
S_5_F	S	5	SRR14399688	21575	C	T	1	2021-03-15	United States
S_95_I	S	95	SRR14399688	21846	C	T	1	2021-03-15	United States
S_253_G	S	253	SRR14399688	22320	A	G	0,999163	2021-03-15	United States
S_484_K	S	484	SRR14399688	23012	G	A	0,998686	2021-03-15	United States
S_614_G	S	614	SRR14399688	23403	A	G	0,999004	2021-03-15	United States
S_701_V	S	701	SRR14399688	23664	C	T	0,998634	2021-03-15	United States
ORF3a_42_L	ORF3a	42	SRR14399688	25517	C	T	0,998674	2021-03-15	United States
ORF3a_57_H	ORF3a	57	SRR14399688	25563	G	T	0,999329	2021-03-15	United States
ORF8_11_I	ORF8	11	SRR14399688	27925	C	T	1	2021-03-15	United States
N_199_L	N	199	SRR14399688	28869	C	T	0,999175	2021-03-15	United States
N_234_I	N	234	SRR14399688	28975	G	A	0,99916	2021-03-15	United States
N_365_S	N	365	SRR14399688	29366	C	T	0,0663526	2021-03-15	United States
ORF1ab_265_I	ORF1ab	265	SRR14399689	1059	C	T	0,998816	2021-03-13	United States
ORF1ab_1229_NA	ORF1ab	1229	SRR14399689	3950	G	-ATA	0,993614	2021-03-13	United States
ORF1ab_2606_I	ORF1ab	2606	SRR14399689	8083	G	A	0,99878	2021-03-13	United States
ORF1ab_2982_K	ORF1ab	2982	SRR14399689	9209	G	A	1	2021-03-13	United States
ORF1ab_3352_F	ORF1ab	3352	SRR14399689	10319	C	T	1	2021-03-13	United States
ORF1ab_314_L	ORF1ab	314	SRR14399689	14408	C	T	1	2021-03-13	United States
ORF1ab_1653_D	ORF1ab	1653	SRR14399689	18424	A	G	0,998675	2021-03-13	United States
ORF1ab_2613_C	ORF1ab	2613	SRR14399689	21304	C	T	0,999586	2021-03-13	United States
S_614_G	S	614	SRR14399689	23403	A	G	1	2021-03-13	United States
S_1070_V	S	1070	SRR14399689	24771	C	T	0,998464	2021-03-13	United States
ORF3a_41_F	ORF3a	41	SRR14399689	25513	C	T	0,996559	2021-03-13	United States
ORF3a_57_H	ORF3a	57	SRR14399689	25563	G	T	0,998502	2021-03-13	United States
ORF3a_172_V	ORF3a	172	SRR14399689	25907	G	T	0,997788	2021-03-13	United States
ORF8_24_L	ORF8	24	SRR14399689	27964	C	T	1	2021-03-13	United States
N_67_S	N	67	SRR14399689	28472	C	T	1	2021-03-13	United States
N_199_L	N	199	SRR14399689	28869	C	T	0,999072	2021-03-13	United States
ORF1ab_913_D	ORF1ab	913	SRR14399690	3004	G	T	1	2021-03-13	United States
ORF1ab_1001_I	ORF1ab	1001	SRR14399690	3267	C	T	0,998773	2021-03-13	United States
ORF1ab_1306_T	ORF1ab	1306	SRR14399690	4181	G	A	0,999317	2021-03-13	United States
ORF1ab_1708_D	ORF1ab	1708	SRR14399690	5388	C	A	1	2021-03-13	United States
ORF1ab_2046_L	ORF1ab	2046	SRR14399690	6402	C	T	0,999657	2021-03-13	United States
ORF1ab_2230_T	ORF1ab	2230	SRR14399690	6954	T	C	1	2021-03-13	United States
ORF1ab_2259_I	ORF1ab	2259	SRR14399690	7042	G	T	1	2021-03-13	United States
ORF1ab_3674_NA	ORF1ab	3674	SRR14399690	11287	G	-TCTGGTTTT	0,993601	2021-03-13	United States
ORF1ab_218_L	ORF1ab	218	SRR14399690	14120	C	T	0,999549	2021-03-13	United States
ORF1ab_314_L	ORF1ab	314	SRR14399690	14408	C	T	1	2021-03-13	United States
ORF1ab_1339_I	ORF1ab	1339	SRR14399690	17483	C	T	0,999424	2021-03-13	United States
S_152_R	S	152	SRR14399690	22016	T	A	0,998035	2021-03-13	United States
S_501_Y	S	501	SRR14399690	23063	A	T	0,998551	2021-03-13	United States
S_570_D	S	570	SRR14399690	23271	C	A	0,99854	2021-03-13	United States
S_614_G	S	614	SRR14399690	23403	A	G	1	2021-03-13	United States
S_681_H	S	681	SRR14399690	23604	C	A	0,998538	2021-03-13	United States
S_716_I	S	716	SRR14399690	23709	C	T	0,998507	2021-03-13	United States
S_982_A	S	982	SRR14399690	24506	T	G	0,998441	2021-03-13	United States
S_1118_H	S	1118	SRR14399690	24914	G	C	1	2021-03-13	United States
ORF8_27_*	ORF8	27	SRR14399690	27972	C	T	0,997976	2021-03-13	United States
ORF8_52_I	ORF8	52	SRR14399690	28048	G	T	1	2021-03-13	United States
ORF8_68_*	ORF8	68	SRR14399690	28095	A	T	1	2021-03-13	United States
ORF8_73_C	ORF8	73	SRR14399690	28111	A	G	0,999433	2021-03-13	United States
N_3_H	N	3	SRR14399690	28280	G	C	0,998643	2021-03-13	United States
N_3_V	N	3	SRR14399690	28281	A	T	0,999322	2021-03-13	United States
N_3_E	N	3	SRR14399690	28282	T	A	0,999323	2021-03-13	United States
N_203_K	N	203	SRR14399690	28881	G	A	0,999061	2021-03-13	United States
N_204_R	N	204	SRR14399690	28883	G	C	0,998119	2021-03-13	United States
N_235_F	N	235	SRR14399690	28977	C	T	0,999047	2021-03-13	United States
ORF1ab_1001_I	ORF1ab	1001	SRR14399691	3267	C	T	1	2021-03-13	United States
ORF1ab_1708_D	ORF1ab	1708	SRR14399691	5388	C	A	0,998485	2021-03-13	United States
ORF1ab_2230_T	ORF1ab	2230	SRR14399691	6954	T	C	0,999331	2021-03-13	United States
ORF1ab_3674_NA	ORF1ab	3674	SRR14399691	11287	G	-TCTGGTTTT	0,996503	2021-03-13	United States
ORF1ab_314_L	ORF1ab	314	SRR14399691	14408	C	T	1	2021-03-13	United States
ORF1ab_1083_E	ORF1ab	1083	SRR14399691	16716	C	G	1	2021-03-13	United States
ORF1ab_1540_I	ORF1ab	1540	SRR14399691	18086	C	T	1	2021-03-13	United States
S_3_NA	S	3	SRR14399691	21569	G	+T	0,0622051	2021-03-13	United States
S_5_F	S	5	SRR14399691	21575	C	T	1	2021-03-13	United States
S_68_NA	S	68	SRR14399691	21764	A	-TACATG	0,999216	2021-03-13	United States
S_143_NA	S	143	SRR14399691	21990	T	-TTA	0,992063	2021-03-13	United States
S_501_Y	S	501	SRR14399691	23063	A	T	0,999438	2021-03-13	United States
S_570_D	S	570	SRR14399691	23271	C	A	0,998863	2021-03-13	United States
S_614_G	S	614	SRR14399691	23403	A	G	1	2021-03-13	United States
S_681_H	S	681	SRR14399691	23604	C	A	0,998473	2021-03-13	United States
S_716_I	S	716	SRR14399691	23709	C	T	0,998459	2021-03-13	United States
S_982_A	S	982	SRR14399691	24506	T	G	0,99935	2021-03-13	United States
S_1118_H	S	1118	SRR14399691	24914	G	C	0,999136	2021-03-13	United States
ORF3a_151_I	ORF3a	151	SRR14399691	25844	C	T	0,999084	2021-03-13	United States
ORF3a_221_I	ORF3a	221	SRR14399691	26054	C	T	0,999186	2021-03-13	United States
ORF7a_62_*	ORF7a	62	SRR14399691	27577	C	T	0,998261	2021-03-13	United States
ORF8_27_*	ORF8	27	SRR14399691	27972	C	T	1	2021-03-13	United States
ORF8_52_I	ORF8	52	SRR14399691	28048	G	T	1	2021-03-13	United States
ORF8_73_C	ORF8	73	SRR14399691	28111	A	G	0,9994	2021-03-13	United States
N_3_H	N	3	SRR14399691	28280	G	C	0,999267	2021-03-13	United States
N_3_V	N	3	SRR14399691	28281	A	T	0,998534	2021-03-13	United States
N_3_E	N	3	SRR14399691	28282	T	A	0,999268	2021-03-13	United States
N_14_C	N	14	SRR14399691	28313	C	T	0,997812	2021-03-13	United States
N_203_K	N	203	SRR14399691	28881	G	A	0,998797	2021-03-13	United States
N_204_R	N	204	SRR14399691	28883	G	C	0,998798	2021-03-13	United States
N_235_F	N	235	SRR14399691	28977	C	T	0,998782	2021-03-13	United States
ORF1ab_265_I	ORF1ab	265	SRR14399692	1059	C	T	1	2021-03-15	United States
ORF1ab_1788_M	ORF1ab	1788	SRR14399692	5628	C	T	1	2021-03-15	United States
ORF1ab_2144_NA	ORF1ab	2144	SRR14399692	6696	C	+T	0,0544218	2021-03-15	United States
ORF1ab_3201_P	ORF1ab	3201	SRR14399692	9867	T	C	1	2021-03-15	United States
ORF1ab_3674_NA	ORF1ab	3674	SRR14399692	11287	G	-TCTGGTTTT	0,996429	2021-03-15	United States
ORF1ab_4241_I	ORF1ab	4241	SRR14399692	12988	G	T	0,998249	2021-03-15	United States
ORF1ab_314_L	ORF1ab	314	SRR14399692	14408	C	T	1	2021-03-15	United States
ORF1ab_418_NA	ORF1ab	418	SRR14399692	14720	G	+T	0,080163	2021-03-15	United States
S_3_NA	S	3	SRR14399692	21569	G	+T	0,141129	2021-03-15	United States
S_5_F	S	5	SRR14399692	21575	C	T	1	2021-03-15	United States
S_95_I	S	95	SRR14399692	21846	C	T	1	2021-03-15	United States
S_253_G	S	253	SRR14399692	22320	A	G	0,997949	2021-03-15	United States
S_484_K	S	484	SRR14399692	23012	G	A	0,998811	2021-03-15	United States
S_614_G	S	614	SRR14399692	23403	A	G	1	2021-03-15	United States
S_701_V	S	701	SRR14399692	23664	C	T	1	2021-03-15	United States
ORF3a_42_L	ORF3a	42	SRR14399692	25517	C	T	0,999199	2021-03-15	United States
ORF3a_57_H	ORF3a	57	SRR14399692	25563	G	T	1	2021-03-15	United States
ORF8_11_I	ORF8	11	SRR14399692	27925	C	T	1	2021-03-15	United States
N_199_L	N	199	SRR14399692	28869	C	T	0,999224	2021-03-15	United States
N_234_I	N	234	SRR14399692	28975	G	A	0,998813	2021-03-15	United States
ORF10_10_L	ORF10	10	SRR14399692	29586	C	T	1	2021-03-15	United States
ORF1ab_265_I	ORF1ab	265	SRR14399693	1059	C	T	1	2021-03-13	United States
ORF1ab_798_N	ORF1ab	798	SRR14399693	2659	G	T	0,998718	2021-03-13	United States
ORF1ab_1946_S	ORF1ab	1946	SRR14399693	6101	G	A	1	2021-03-13	United States
ORF1ab_3201_P	ORF1ab	3201	SRR14399693	9867	T	C	0,998102	2021-03-13	United States
ORF1ab_3674_NA	ORF1ab	3674	SRR14399693	11287	G	-TCTGGTTTT	0,997399	2021-03-13	United States
ORF1ab_3796_NA	ORF1ab	3796	SRR14399693	11651	C	+T	0,0612245	2021-03-13	United States
ORF1ab_314_L	ORF1ab	314	SRR14399693	14408	C	T	1	2021-03-13	United States
ORF1ab_1011_H	ORF1ab	1011	SRR14399693	16500	A	C	0,997416	2021-03-13	United States
S_3_NA	S	3	SRR14399693	21569	G	+T	0,0785	2021-03-13	United States
S_5_F	S	5	SRR14399693	21575	C	T	1	2021-03-13	United States
S_95_I	S	95	SRR14399693	21846	C	T	0,99932	2021-03-13	United States
S_253_G	S	253	SRR14399693	22320	A	G	0,998168	2021-03-13	United States
S_477_N	S	477	SRR14399693	22992	G	A	0,997996	2021-03-13	United States
S_614_G	S	614	SRR14399693	23403	A	G	0,998532	2021-03-13	United States
S_845_S	S	845	SRR14399693	24095	G	T	0,997762	2021-03-13	United States
S_957_R	S	957	SRR14399693	24432	A	G	0,99842	2021-03-13	United States
S_1260_N	S	1260	SRR14399693	25340	G	A	0,999429	2021-03-13	United States
ORF3a_42_L	ORF3a	42	SRR14399693	25517	C	T	0,997258	2021-03-13	United States
ORF3a_57_H	ORF3a	57	SRR14399693	25563	G	T	0,999603	2021-03-13	United States
ORF7a_116_F	ORF7a	116	SRR14399693	27739	C	T	0,998623	2021-03-13	United States
ORF8_11_I	ORF8	11	SRR14399693	27925	C	T	0,998054	2021-03-13	United States
N_13_L	N	13	SRR14399693	28311	C	T	0,997969	2021-03-13	United States
N_202_R	N	202	SRR14399693	28879	T	G	0,999374	2021-03-13	United States
ORF1ab_671_V	ORF1ab	671	SRR14399694	2276	A	G	1	2021-03-14	United States
ORF1ab_1001_I	ORF1ab	1001	SRR14399694	3267	C	T	1	2021-03-14	United States
ORF1ab_1291_F	ORF1ab	1291	SRR14399694	4136	G	T	1	2021-03-14	United States
ORF1ab_1708_D	ORF1ab	1708	SRR14399694	5388	C	A	1	2021-03-14	United States
ORF1ab_2230_T	ORF1ab	2230	SRR14399694	6954	T	C	1	2021-03-14	United States
ORF1ab_3674_NA	ORF1ab	3674	SRR14399694	11287	G	-TCTGGTTTT	1	2021-03-14	United States
ORF1ab_314_L	ORF1ab	314	SRR14399694	14408	C	T	1	2021-03-14	United States
S_68_NA	S	68	SRR14399694	21764	A	-TACATG	0,998195	2021-03-14	United States
S_143_NA	S	143	SRR14399694	21990	T	-TTA	0,989286	2021-03-14	United States
S_501_Y	S	501	SRR14399694	23063	A	T	1	2021-03-14	United States
S_570_D	S	570	SRR14399694	23271	C	A	0,999187	2021-03-14	United States
S_614_G	S	614	SRR14399694	23403	A	G	0,997583	2021-03-14	United States
S_681_H	S	681	SRR14399694	23604	C	A	1	2021-03-14	United States
S_716_I	S	716	SRR14399694	23709	C	T	1	2021-03-14	United States
S_982_A	S	982	SRR14399694	24506	T	G	0,995249	2021-03-14	United States
S_1118_H	S	1118	SRR14399694	24914	G	C	1	2021-03-14	United States
ORF3a_188_C	ORF3a	188	SRR14399694	25954	G	T	0,999433	2021-03-14	United States
ORF8_27_*	ORF8	27	SRR14399694	27972	C	T	1	2021-03-14	United States
ORF8_52_I	ORF8	52	SRR14399694	28048	G	T	1	2021-03-14	United States
ORF8_73_C	ORF8	73	SRR14399694	28111	A	G	1	2021-03-14	United States
N_3_H	N	3	SRR14399694	28280	G	C	1	2021-03-14	United States
N_3_V	N	3	SRR14399694	28281	A	T	0,998708	2021-03-14	United States
N_3_E	N	3	SRR14399694	28282	T	A	0,998705	2021-03-14	United States
N_203_K	N	203	SRR14399694	28881	G	A	0,998911	2021-03-14	United States
N_204_R	N	204	SRR14399694	28883	G	C	0,997826	2021-03-14	United States
N_235_F	N	235	SRR14399694	28977	C	T	1	2021-03-14	United States
ORF1ab_265_I	ORF1ab	265	SRR14399695	1059	C	T	0,998739	2021-03-13	United States
ORF1ab_727_I	ORF1ab	727	SRR14399695	2445	C	T	0,995261	2021-03-13	United States
ORF1ab_1786_L	ORF1ab	1786	SRR14399695	5622	C	T	1	2021-03-13	United States
ORF1ab_2144_NA	ORF1ab	2144	SRR14399695	6696	C	+T	0,0602837	2021-03-13	United States
ORF1ab_3352_F	ORF1ab	3352	SRR14399695	10319	C	T	1	2021-03-13	United States
ORF1ab_3750_I	ORF1ab	3750	SRR14399695	11514	C	T	1	2021-03-13	United States
ORF1ab_314_L	ORF1ab	314	SRR14399695	14408	C	T	1	2021-03-13	United States
ORF1ab_345_L	ORF1ab	345	SRR14399695	14500	G	T	1	2021-03-13	United States
ORF1ab_1198_L	ORF1ab	1198	SRR14399695	17060	A	T	1	2021-03-13	United States
ORF1ab_1653_D	ORF1ab	1653	SRR14399695	18424	A	G	1	2021-03-13	United States
ORF1ab_2613_C	ORF1ab	2613	SRR14399695	21304	C	T	1	2021-03-13	United States
S_614_G	S	614	SRR14399695	23403	A	G	0,999165	2021-03-13	United States
ORF3a_57_H	ORF3a	57	SRR14399695	25563	G	T	1	2021-03-13	United States
ORF3a_172_V	ORF3a	172	SRR14399695	25907	G	T	1	2021-03-13	United States
ORF7a_28_I	ORF7a	28	SRR14399695	27476	C	T	0,998386	2021-03-13	United States
ORF8_24_L	ORF8	24	SRR14399695	27964	C	T	1	2021-03-13	United States
N_13_L	N	13	SRR14399695	28311	C	T	1	2021-03-13	United States
N_67_S	N	67	SRR14399695	28472	C	T	1	2021-03-13	United States
N_199_L	N	199	SRR14399695	28869	C	T	0,998012	2021-03-13	United States
ORF1ab_265_I	ORF1ab	265	SRR14399696	1059	C	T	0,998832	2021-03-13	United States
ORF1ab_1353_L	ORF1ab	1353	SRR14399696	4322	T	C	0,99456	2021-03-13	United States
ORF1ab_2325_V	ORF1ab	2325	SRR14399696	7239	C	T	0,144762	2021-03-13	United States
ORF1ab_3099_L	ORF1ab	3099	SRR14399696	9561	C	T	0,999158	2021-03-13	United States
ORF1ab_3255_I	ORF1ab	3255	SRR14399696	10029	C	T	1	2021-03-13	United States
ORF1ab_3487_I	ORF1ab	3487	SRR14399696	10725	C	T	1	2021-03-13	United States
ORF1ab_3750_I	ORF1ab	3750	SRR14399696	11514	C	T	1	2021-03-13	United States
ORF1ab_314_L	ORF1ab	314	SRR14399696	14408	C	T	1	2021-03-13	United States
ORF1ab_970_S	ORF1ab	970	SRR14399696	16375	C	T	0,99839	2021-03-13	United States
S_494_P	S	494	SRR14399696	23042	T	C	0,998813	2021-03-13	United States
S_614_G	S	614	SRR14399696	23403	A	G	0,999411	2021-03-13	United States
S_681_H	S	681	SRR14399696	23604	C	A	1	2021-03-13	United States
S_716_I	S	716	SRR14399696	23709	C	T	1	2021-03-13	United States
ORF3a_57_H	ORF3a	57	SRR14399696	25563	G	T	0,99801	2021-03-13	United States
M_82_T	M	82	SRR14399696	26767	T	C	0,997613	2021-03-13	United States
N_205_I	N	205	SRR14399696	28887	C	T	0,999413	2021-03-13	United States
ORF1ab_388_Y	ORF1ab	388	SRR14399697	1427	C	T	0,99759	2021-03-15	United States
ORF1ab_1188_L	ORF1ab	1188	SRR14399697	3828	C	T	0,996923	2021-03-15	United States
ORF1ab_1795_Q	ORF1ab	1795	SRR14399697	5648	A	C	0,996055	2021-03-15	United States
ORF1ab_2144_NA	ORF1ab	2144	SRR14399697	6696	C	+T	0,0519481	2021-03-15	United States
ORF1ab_3674_NA	ORF1ab	3674	SRR14399697	11287	G	-TCTGGTTTT	0,994231	2021-03-15	United States
ORF1ab_314_L	ORF1ab	314	SRR14399697	14408	C	T	1	2021-03-15	United States
ORF1ab_1264_D	ORF1ab	1264	SRR14399697	17259	G	T	0,998503	2021-03-15	United States
ORF1ab_1522_I	ORF1ab	1522	SRR14399697	18032	C	T	0,998031	2021-03-15	United States
S_18_F	S	18	SRR14399697	21614	C	T	0,995227	2021-03-15	United States
S_20_N	S	20	SRR14399697	21621	C	A	0,997608	2021-03-15	United States
S_26_S	S	26	SRR14399697	21638	C	T	0,995204	2021-03-15	United States
S_138_Y	S	138	SRR14399697	21974	G	T	1	2021-03-15	United States
S_190_S	S	190	SRR14399697	22132	G	T	0,990741	2021-03-15	United States
S_417_T	S	417	SRR14399697	22812	A	C	0,998945	2021-03-15	United States
S_484_K	S	484	SRR14399697	23012	G	A	1	2021-03-15	United States
S_501_Y	S	501	SRR14399697	23063	A	T	0,998273	2021-03-15	United States
S_614_G	S	614	SRR14399697	23403	A	G	1	2021-03-15	United States
S_655_Y	S	655	SRR14399697	23525	C	T	1	2021-03-15	United States
S_1027_I	S	1027	SRR14399697	24642	C	T	1	2021-03-15	United States
S_1176_F	S	1176	SRR14399697	25088	G	T	0,996094	2021-03-15	United States
ORF3a_253_P	ORF3a	253	SRR14399697	26149	T	C	0,997925	2021-03-15	United States
ORF7a_34_L	ORF7a	34	SRR14399697	27494	C	T	0,997093	2021-03-15	United States
ORF8_92_K	ORF8	92	SRR14399697	28167	G	A	1	2021-03-15	United States
N_80_R	N	80	SRR14399697	28512	C	G	1	2021-03-15	United States
N_202_C	N	202	SRR14399697	28877	A	T	0,997167	2021-03-15	United States
N_202_T	N	202	SRR14399697	28878	G	C	0,997171	2021-03-15	United States
N_203_K	N	203	SRR14399697	28881	G	A	1	2021-03-15	United States
N_204_R	N	204	SRR14399697	28883	G	C	1	2021-03-15	United States
N_260_NA	N	260	SRR14399697	29051	C	+A	0,0514403	2021-03-15	United States
N_321_D	N	321	SRR14399697	29235	G	A	0,99569	2021-03-15	United States
ORF1ab_730_F	ORF1ab	730	SRR14399699	2453	C	T	1	2021-03-15	United States
ORF1ab_1001_I	ORF1ab	1001	SRR14399699	3267	C	T	1	2021-03-15	United States
ORF1ab_1708_D	ORF1ab	1708	SRR14399699	5388	C	A	1	2021-03-15	United States
ORF1ab_2230_T	ORF1ab	2230	SRR14399699	6954	T	C	1	2021-03-15	United States
ORF1ab_2279_V	ORF1ab	2279	SRR14399699	7101	C	T	0,535714	2021-03-15	United States
ORF1ab_2483_S	ORF1ab	2483	SRR14399699	7712	C	T	0,340369	2021-03-15	United States
ORF1ab_2775_E	ORF1ab	2775	SRR14399699	8588	A	G	1	2021-03-15	United States
ORF1ab_3674_NA	ORF1ab	3674	SRR14399699	11287	G	-TCTGGTTTT	0,998198	2021-03-15	United States
ORF1ab_3730_V	ORF1ab	3730	SRR14399699	11454	C	T	0,270769	2021-03-15	United States
ORF1ab_314_L	ORF1ab	314	SRR14399699	14408	C	T	1	2021-03-15	United States
S_68_NA	S	68	SRR14399699	21764	A	-TACATG	0,997429	2021-03-15	United States
S_102_I	S	102	SRR14399699	21867	G	T	0,997409	2021-03-15	United States
S_143_NA	S	143	SRR14399699	21990	T	-TTA	0,992268	2021-03-15	United States
S_501_Y	S	501	SRR14399699	23063	A	T	0,998471	2021-03-15	United States
S_570_D	S	570	SRR14399699	23271	C	A	0,99895	2021-03-15	United States
S_614_G	S	614	SRR14399699	23403	A	G	1	2021-03-15	United States
S_681_H	S	681	SRR14399699	23604	C	A	1	2021-03-15	United States
S_716_I	S	716	SRR14399699	23709	C	T	1	2021-03-15	United States
S_982_A	S	982	SRR14399699	24506	T	G	1	2021-03-15	United States
S_1118_H	S	1118	SRR14399699	24914	G	C	1	2021-03-15	United States
ORF7b_43_V	ORF7b	43	SRR14399699	27883	C	T	1	2021-03-15	United States
ORF8_27_*	ORF8	27	SRR14399699	27972	C	T	1	2021-03-15	United States
ORF8_52_I	ORF8	52	SRR14399699	28048	G	T	1	2021-03-15	United States
ORF8_73_C	ORF8	73	SRR14399699	28111	A	G	1	2021-03-15	United States
N_3_H	N	3	SRR14399699	28280	G	C	1	2021-03-15	United States
N_3_V	N	3	SRR14399699	28281	A	T	0,998542	2021-03-15	United States
N_3_E	N	3	SRR14399699	28282	T	A	1	2021-03-15	United States
N_203_K	N	203	SRR14399699	28881	G	A	0,999338	2021-03-15	United States
N_204_R	N	204	SRR14399699	28883	G	C	0,999341	2021-03-15	United States
N_235_F	N	235	SRR14399699	28977	C	T	0,998667	2021-03-15	United States
ORF1ab_1001_I	ORF1ab	1001	SRR14399700	3267	C	T	1	2021-03-13	United States
ORF1ab_1708_D	ORF1ab	1708	SRR14399700	5388	C	A	1	2021-03-13	United States
ORF1ab_2230_T	ORF1ab	2230	SRR14399700	6954	T	C	0,999531	2021-03-13	United States
ORF1ab_3674_NA	ORF1ab	3674	SRR14399700	11287	G	-TCTGGTTTT	0,993754	2021-03-13	United States
ORF1ab_3966_R	ORF1ab	3966	SRR14399700	12162	A	G	0,999555	2021-03-13	United States
ORF1ab_314_L	ORF1ab	314	SRR14399700	14408	C	T	0,999129	2021-03-13	United States
ORF1ab_1383_R	ORF1ab	1383	SRR14399700	17615	A	G	0,998755	2021-03-13	United States
ORF1ab_2557_R	ORF1ab	2557	SRR14399700	21137	A	G	0,998064	2021-03-13	United States
S_68_NA	S	68	SRR14399700	21764	A	-TACATG	0,998405	2021-03-13	United States
S_143_NA	S	143	SRR14399700	21990	T	-TTA	0,989491	2021-03-13	United States
S_501_Y	S	501	SRR14399700	23063	A	T	0,9991	2021-03-13	United States
S_570_D	S	570	SRR14399700	23271	C	A	0,999088	2021-03-13	United States
S_614_G	S	614	SRR14399700	23403	A	G	0,999551	2021-03-13	United States
S_681_H	S	681	SRR14399700	23604	C	A	1	2021-03-13	United States
S_716_I	S	716	SRR14399700	23709	C	T	1	2021-03-13	United States
S_982_A	S	982	SRR14399700	24506	T	G	0,998524	2021-03-13	United States
S_1118_H	S	1118	SRR14399700	24914	G	C	0,999017	2021-03-13	United States
S_1191_N	S	1191	SRR14399700	25135	G	T	0,999148	2021-03-13	United States
ORF8_27_*	ORF8	27	SRR14399700	27972	C	T	1	2021-03-13	United States
ORF8_52_I	ORF8	52	SRR14399700	28048	G	T	1	2021-03-13	United States
ORF8_73_C	ORF8	73	SRR14399700	28111	A	G	0,999469	2021-03-13	United States
N_3_H	N	3	SRR14399700	28280	G	C	0,999002	2021-03-13	United States
N_3_V	N	3	SRR14399700	28281	A	T	0,998501	2021-03-13	United States
N_3_E	N	3	SRR14399700	28282	T	A	0,998007	2021-03-13	United States
N_203_K	N	203	SRR14399700	28881	G	A	1	2021-03-13	United States
N_204_R	N	204	SRR14399700	28883	G	C	0,9994	2021-03-13	United States
N_235_F	N	235	SRR14399700	28977	C	T	0,999698	2021-03-13	United States
ORF1ab_1001_I	ORF1ab	1001	SRR14399702	3267	C	T	1	2021-03-15	United States
ORF1ab_1708_D	ORF1ab	1708	SRR14399702	5388	C	A	1	2021-03-15	United States
ORF1ab_2230_T	ORF1ab	2230	SRR14399702	6954	T	C	1	2021-03-15	United States
ORF1ab_2345_V	ORF1ab	2345	SRR14399702	7299	C	T	1	2021-03-15	United States
ORF1ab_3674_NA	ORF1ab	3674	SRR14399702	11287	G	-TCTGGTTTT	0,995575	2021-03-15	United States
ORF1ab_314_L	ORF1ab	314	SRR14399702	14408	C	T	1	2021-03-15	United States
S_68_NA	S	68	SRR14399702	21764	A	-TACATG	1	2021-03-15	United States
S_143_NA	S	143	SRR14399702	21990	T	-TTA	0,983122	2021-03-15	United States
S_501_Y	S	501	SRR14399702	23063	A	T	1	2021-03-15	United States
S_570_D	S	570	SRR14399702	23271	C	A	0,999165	2021-03-15	United States
S_614_G	S	614	SRR14399702	23403	A	G	1	2021-03-15	United States
S_681_H	S	681	SRR14399702	23604	C	A	1	2021-03-15	United States
S_716_I	S	716	SRR14399702	23709	C	T	1	2021-03-15	United States
S_982_A	S	982	SRR14399702	24506	T	G	1	2021-03-15	United States
S_1118_H	S	1118	SRR14399702	24914	G	C	1	2021-03-15	United States
ORF3a_236_T	ORF3a	236	SRR14399702	26099	T	C	1	2021-03-15	United States
ORF8_27_*	ORF8	27	SRR14399702	27972	C	T	0,996448	2021-03-15	United States
ORF8_52_I	ORF8	52	SRR14399702	28048	G	T	0,998227	2021-03-15	United States
ORF8_68_*	ORF8	68	SRR14399702	28095	A	T	0,998264	2021-03-15	United States
ORF8_73_C	ORF8	73	SRR14399702	28111	A	G	0,998452	2021-03-15	United States
N_3_H	N	3	SRR14399702	28280	G	C	1	2021-03-15	United States
N_3_V	N	3	SRR14399702	28281	A	T	1	2021-03-15	United States
N_3_E	N	3	SRR14399702	28282	T	A	1	2021-03-15	United States
N_203_K	N	203	SRR14399702	28881	G	A	1	2021-03-15	United States
N_204_R	N	204	SRR14399702	28883	G	C	1	2021-03-15	United States
N_235_F	N	235	SRR14399702	28977	C	T	0,99896	2021-03-15	United States
ORF1ab_1246_I	ORF1ab	1246	SRR14399703	4002	C	T	0,999225	2021-03-15	United States
ORF1ab_2287_S	ORF1ab	2287	SRR14399703	7124	C	T	1	2021-03-15	United States
ORF1ab_2387_V	ORF1ab	2387	SRR14399703	7424	T	G	0,998113	2021-03-15	United States
ORF1ab_2696_V	ORF1ab	2696	SRR14399703	8352	C	T	0,998992	2021-03-15	United States
ORF1ab_3201_P	ORF1ab	3201	SRR14399703	9867	T	C	1	2021-03-15	United States
ORF1ab_3255_I	ORF1ab	3255	SRR14399703	10029	C	T	1	2021-03-15	United States
ORF1ab_3278_S	ORF1ab	3278	SRR14399703	10097	G	A	1	2021-03-15	United States
ORF1ab_3674_NA	ORF1ab	3674	SRR14399703	11287	G	-TCTGGTTTT	0,992542	2021-03-15	United States
ORF1ab_314_L	ORF1ab	314	SRR14399703	14408	C	T	1	2021-03-15	United States
ORF1ab_520_V	ORF1ab	520	SRR14399703	15026	C	T	0,999047	2021-03-15	United States
S_75_V	S	75	SRR14399703	21786	G	T	1	2021-03-15	United States
S_76_I	S	76	SRR14399703	21789	C	T	1	2021-03-15	United States
S_246_NA	S	246	SRR14399703	22298	A	-GAAGTTATTTGACTCCTGGTG	0,942023	2021-03-15	United States
S_452_Q	S	452	SRR14399703	22917	T	A	0,99899	2021-03-15	United States
S_490_S	S	490	SRR14399703	23031	T	C	0,999008	2021-03-15	United States
S_614_G	S	614	SRR14399703	23403	A	G	0,999493	2021-03-15	United States
S_859_N	S	859	SRR14399703	24138	C	A	1	2021-03-15	United States
ORF8_28_L	ORF8	28	SRR14399703	27976	A	T	1	2021-03-15	United States
N_13_L	N	13	SRR14399703	28311	C	T	0,99898	2021-03-15	United States
N_203_K	N	203	SRR14399703	28881	G	A	0,99862	2021-03-15	United States
N_204_R	N	204	SRR14399703	28883	G	C	0,998621	2021-03-15	United States
N_214_C	N	214	SRR14399703	28913	G	T	0,998284	2021-03-15	United States
ORF1ab_265_I	ORF1ab	265	SRR14399704	1059	C	T	1	2021-03-14	United States
ORF1ab_3201_P	ORF1ab	3201	SRR14399704	9867	T	C	1	2021-03-14	United States
ORF1ab_3674_NA	ORF1ab	3674	SRR14399704	11287	G	-TCTGGTTTT	1	2021-03-14	United States
ORF1ab_314_L	ORF1ab	314	SRR14399704	14408	C	T	1	2021-03-14	United States
ORF1ab_418_NA	ORF1ab	418	SRR14399704	14720	G	+T	0,0567237	2021-03-14	United States
ORF1ab_1011_H	ORF1ab	1011	SRR14399704	16500	A	C	1	2021-03-14	United States
ORF1ab_1087_Y	ORF1ab	1087	SRR14399704	16726	C	T	1	2021-03-14	United States
S_3_NA	S	3	SRR14399704	21569	G	+T	0,0915688	2021-03-14	United States
S_5_F	S	5	SRR14399704	21575	C	T	1	2021-03-14	United States
S_95_I	S	95	SRR14399704	21846	C	T	1	2021-03-14	United States
S_253_G	S	253	SRR14399704	22320	A	G	1	2021-03-14	United States
S_484_K	S	484	SRR14399704	23012	G	A	0,997817	2021-03-14	United States
S_614_G	S	614	SRR14399704	23403	A	G	1	2021-03-14	United States
S_701_V	S	701	SRR14399704	23664	C	T	1	2021-03-14	United States
ORF3a_42_L	ORF3a	42	SRR14399704	25517	C	T	1	2021-03-14	United States
ORF3a_57_H	ORF3a	57	SRR14399704	25563	G	T	1	2021-03-14	United States
ORF8_11_I	ORF8	11	SRR14399704	27925	C	T	1	2021-03-14	United States
N_199_L	N	199	SRR14399704	28869	C	T	1	2021-03-14	United States
N_234_I	N	234	SRR14399704	28975	G	A	1	2021-03-14	United States
ORF10_10_L	ORF10	10	SRR14399704	29586	C	T	0,9992	2021-03-14	United States
ORF1ab_265_I	ORF1ab	265	SRR14399705	1059	C	T	1	2021-03-15	United States
ORF1ab_2952_I	ORF1ab	2952	SRR14399705	9120	C	T	0,998433	2021-03-15	United States
ORF1ab_3202_M	ORF1ab	3202	SRR14399705	9870	C	T	1	2021-03-15	United States
ORF1ab_3580_Q	ORF1ab	3580	SRR14399705	11005	C	A	0,99883	2021-03-15	United States
ORF1ab_4197_S	ORF1ab	4197	SRR14399705	12854	C	T	1	2021-03-15	United States
ORF1ab_4398_L	ORF1ab	4398	SRR14399705	13458	C	T	1	2021-03-15	United States
ORF1ab_314_L	ORF1ab	314	SRR14399705	14408	C	T	0,993691	2021-03-15	United States
ORF1ab_1242_D	ORF1ab	1242	SRR14399705	17193	G	T	0,997872	2021-03-15	United States
S_494_P	S	494	SRR14399705	23042	T	C	0,996491	2021-03-15	United States
S_501_Y	S	501	SRR14399705	23063	A	T	0,997309	2021-03-15	United States
S_614_G	S	614	SRR14399705	23403	A	G	1	2021-03-15	United States
S_681_H	S	681	SRR14399705	23604	C	A	1	2021-03-15	United States
S_854_N	S	854	SRR14399705	24124	G	T	0,99918	2021-03-15	United States
S_1111_K	S	1111	SRR14399705	24893	G	A	1	2021-03-15	United States
ORF3a_57_H	ORF3a	57	SRR14399705	25563	G	T	1	2021-03-15	United States
ORF8_10_NA	ORF8	10	SRR14399705	27921	A	-TCACAACTGTAGCTGCATTTCACCAAGAATGTAGT	0,987288	2021-03-15	United States
N_234_I	N	234	SRR14399705	28975	G	A	0,997062	2021-03-15	United States
ORF1ab_1001_I	ORF1ab	1001	SRR14399706	3267	C	T	1	2021-03-15	United States
ORF1ab_1708_D	ORF1ab	1708	SRR14399706	5388	C	A	0,99708	2021-03-15	United States
ORF1ab_2230_T	ORF1ab	2230	SRR14399706	6954	T	C	1	2021-03-15	United States
ORF1ab_3674_NA	ORF1ab	3674	SRR14399706	11287	G	-TCTGGTTTT	0,993581	2021-03-15	United States
ORF1ab_3966_R	ORF1ab	3966	SRR14399706	12162	A	G	0,99823	2021-03-15	United States
ORF1ab_314_L	ORF1ab	314	SRR14399706	14408	C	T	0,998869	2021-03-15	United States
ORF1ab_839_L	ORF1ab	839	SRR14399706	15982	G	T	1	2021-03-15	United States
ORF1ab_1383_R	ORF1ab	1383	SRR14399706	17615	A	G	0,999295	2021-03-15	United States
ORF1ab_1668_G	ORF1ab	1668	SRR14399706	18470	A	G	0,998299	2021-03-15	United States
ORF1ab_2557_R	ORF1ab	2557	SRR14399706	21137	A	G	0,998297	2021-03-15	United States
S_68_NA	S	68	SRR14399706	21764	A	-TACATG	0,997717	2021-03-15	United States
S_143_NA	S	143	SRR14399706	21990	T	-TTA	0,991742	2021-03-15	United States
S_501_Y	S	501	SRR14399706	23063	A	T	0,9996	2021-03-15	United States
S_570_D	S	570	SRR14399706	23271	C	A	0,999637	2021-03-15	United States
S_614_G	S	614	SRR14399706	23403	A	G	0,999282	2021-03-15	United States
S_681_H	S	681	SRR14399706	23604	C	A	0,998753	2021-03-15	United States
S_716_I	S	716	SRR14399706	23709	C	T	1	2021-03-15	United States
S_982_A	S	982	SRR14399706	24506	T	G	0,999096	2021-03-15	United States
S_1118_H	S	1118	SRR14399706	24914	G	C	1	2021-03-15	United States
S_1191_N	S	1191	SRR14399706	25135	G	T	1	2021-03-15	United States
ORF3a_159_S	ORF3a	159	SRR14399706	25867	C	T	1	2021-03-15	United States
ORF8_27_*	ORF8	27	SRR14399706	27972	C	T	1	2021-03-15	United States
ORF8_52_I	ORF8	52	SRR14399706	28048	G	T	0,99851	2021-03-15	United States
ORF8_73_C	ORF8	73	SRR14399706	28111	A	G	0,999511	2021-03-15	United States
N_3_H	N	3	SRR14399706	28280	G	C	0,999223	2021-03-15	United States
N_3_V	N	3	SRR14399706	28281	A	T	0,999224	2021-03-15	United States
N_3_E	N	3	SRR14399706	28282	T	A	0,998451	2021-03-15	United States
N_203_K	N	203	SRR14399706	28881	G	A	0,999312	2021-03-15	United States
N_204_R	N	204	SRR14399706	28883	G	C	0,999657	2021-03-15	United States
N_235_F	N	235	SRR14399706	28977	C	T	0,999302	2021-03-15	United States
ORF1ab_1001_I	ORF1ab	1001	SRR14399707	3267	C	T	1	2021-03-14	United States
ORF1ab_1708_D	ORF1ab	1708	SRR14399707	5388	C	A	1	2021-03-14	United States
ORF1ab_2230_T	ORF1ab	2230	SRR14399707	6954	T	C	1	2021-03-14	United States
ORF1ab_2780_L	ORF1ab	2780	SRR14399707	8603	T	C	0,998693	2021-03-14	United States
ORF1ab_3674_NA	ORF1ab	3674	SRR14399707	11287	G	-TCTGGTTTT	0,99308	2021-03-14	United States
ORF1ab_314_L	ORF1ab	314	SRR14399707	14408	C	T	0,998308	2021-03-14	United States
ORF1ab_1383_R	ORF1ab	1383	SRR14399707	17615	A	G	1	2021-03-14	United States
ORF1ab_1582_I	ORF1ab	1582	SRR14399707	18213	G	T	0,995876	2021-03-14	United States
S_68_NA	S	68	SRR14399707	21764	A	-TACATG	0,998563	2021-03-14	United States
S_143_NA	S	143	SRR14399707	21990	T	-TTA	0,995739	2021-03-14	United States
S_501_Y	S	501	SRR14399707	23063	A	T	1	2021-03-14	United States
S_570_D	S	570	SRR14399707	23271	C	A	0,999508	2021-03-14	United States
S_614_G	S	614	SRR14399707	23403	A	G	0,998544	2021-03-14	United States
S_681_H	S	681	SRR14399707	23604	C	A	1	2021-03-14	United States
S_716_I	S	716	SRR14399707	23709	C	T	1	2021-03-14	United States
S_982_A	S	982	SRR14399707	24506	T	G	0,998274	2021-03-14	United States
S_1118_H	S	1118	SRR14399707	24914	G	C	0,998397	2021-03-14	United States
ORF3a_15_F	ORF3a	15	SRR14399707	25437	G	T	0,999289	2021-03-14	United States
ORF8_27_*	ORF8	27	SRR14399707	27972	C	T	1	2021-03-14	United States
ORF8_52_I	ORF8	52	SRR14399707	28048	G	T	1	2021-03-14	United States
ORF8_73_C	ORF8	73	SRR14399707	28111	A	G	0,999305	2021-03-14	United States
N_3_H	N	3	SRR14399707	28280	G	C	0,998573	2021-03-14	United States
N_3_V	N	3	SRR14399707	28281	A	T	0,999288	2021-03-14	United States
N_3_E	N	3	SRR14399707	28282	T	A	0,999288	2021-03-14	United States
N_6_T	N	6	SRR14399707	28289	C	A	0,999292	2021-03-14	United States
N_203_K	N	203	SRR14399707	28881	G	A	1	2021-03-14	United States
N_204_R	N	204	SRR14399707	28883	G	C	0,999707	2021-03-14	United States
N_235_F	N	235	SRR14399707	28977	C	T	0,999705	2021-03-14	United States
ORF1ab_282_Q	ORF1ab	282	SRR14399708	1109	A	C	1	2021-03-14	United States
ORF1ab_1049_V	ORF1ab	1049	SRR14399708	3411	C	T	1	2021-03-14	United States
ORF1ab_1109_K	ORF1ab	1109	SRR14399708	3592	T	G	0,997904	2021-03-14	United States
ORF1ab_1202_N	ORF1ab	1202	SRR14399708	3871	G	T	1	2021-03-14	United States
ORF1ab_1592_R	ORF1ab	1592	SRR14399708	5040	A	G	1	2021-03-14	United States
ORF1ab_4085_G	ORF1ab	4085	SRR14399708	12519	A	G	1	2021-03-14	United States
ORF1ab_302_S	ORF1ab	302	SRR14399708	14371	G	T	0,998619	2021-03-14	United States
ORF1ab_314_L	ORF1ab	314	SRR14399708	14408	C	T	1	2021-03-14	United States
S_614_G	S	614	SRR14399708	23403	A	G	0,998428	2021-03-14	United States
S_677_H	S	677	SRR14399708	23593	G	C	0,996909	2021-03-14	United States
S_732_S	S	732	SRR14399708	23756	A	T	0,998454	2021-03-14	United States
S_1202_Q	S	1202	SRR14399708	25166	G	C	1	2021-03-14	United States
N_144_H	N	144	SRR14399708	28703	G	C	0,999283	2021-03-14	United States
N_179_S	N	179	SRR14399708	28808	G	A	0,999541	2021-03-14	United States
N_203_K	N	203	SRR14399708	28881	G	A	0,999102	2021-03-14	United States
N_204_R	N	204	SRR14399708	28883	G	C	0,998653	2021-03-14	United States
ORF1ab_265_I	ORF1ab	265	SRR14399709	1059	C	T	1	2021-03-13	United States
ORF1ab_2069_I	ORF1ab	2069	SRR14399709	6471	C	T	0,999285	2021-03-13	United States
ORF1ab_2144_NA	ORF1ab	2144	SRR14399709	6696	C	+T	0,0618337	2021-03-13	United States
ORF1ab_4205_V	ORF1ab	4205	SRR14399709	12878	A	G	0,996875	2021-03-13	United States
ORF1ab_314_L	ORF1ab	314	SRR14399709	14408	C	T	1	2021-03-13	United States
ORF1ab_1183_Y	ORF1ab	1183	SRR14399709	17014	G	T	0,998582	2021-03-13	United States
S_13_I	S	13	SRR14399709	21600	G	T	0,998425	2021-03-13	United States
S_26_S	S	26	SRR14399709	21638	C	T	0,998399	2021-03-13	United States
S_152_C	S	152	SRR14399709	22018	G	T	1	2021-03-13	United States
S_452_R	S	452	SRR14399709	22917	T	G	0,998569	2021-03-13	United States
S_614_G	S	614	SRR14399709	23403	A	G	0,999521	2021-03-13	United States
ORF3a_57_H	ORF3a	57	SRR14399709	25563	G	T	1	2021-03-13	United States
N_205_I	N	205	SRR14399709	28887	C	T	0,999435	2021-03-13	United States
N_413_I	N	413	SRR14399709	29511	G	T	1	2021-03-13	United States
ORF1ab_1001_I	ORF1ab	1001	SRR14399710	3267	C	T	1	2021-03-14	United States
ORF1ab_1708_D	ORF1ab	1708	SRR14399710	5388	C	A	1	2021-03-14	United States
ORF1ab_2230_T	ORF1ab	2230	SRR14399710	6954	T	C	1	2021-03-14	United States
ORF1ab_2780_L	ORF1ab	2780	SRR14399710	8603	T	C	1	2021-03-14	United States
ORF1ab_3674_NA	ORF1ab	3674	SRR14399710	11287	G	-TCTGGTTTT	0,997361	2021-03-14	United States
ORF1ab_314_L	ORF1ab	314	SRR14399710	14408	C	T	1	2021-03-14	United States
ORF1ab_1383_R	ORF1ab	1383	SRR14399710	17615	A	G	1	2021-03-14	United States
S_68_NA	S	68	SRR14399710	21764	A	-TACATG	0,993528	2021-03-14	United States
S_143_NA	S	143	SRR14399710	21990	T	-TTA	0,996656	2021-03-14	United States
S_501_Y	S	501	SRR14399710	23063	A	T	1	2021-03-14	United States
S_570_D	S	570	SRR14399710	23271	C	A	1	2021-03-14	United States
S_614_G	S	614	SRR14399710	23403	A	G	1	2021-03-14	United States
S_681_H	S	681	SRR14399710	23604	C	A	1	2021-03-14	United States
S_716_I	S	716	SRR14399710	23709	C	T	1	2021-03-14	United States
S_982_A	S	982	SRR14399710	24506	T	G	1	2021-03-14	United States
S_1118_H	S	1118	SRR14399710	24914	G	C	1	2021-03-14	United States
ORF3a_15_F	ORF3a	15	SRR14399710	25437	G	T	1	2021-03-14	United States
ORF8_27_*	ORF8	27	SRR14399710	27972	C	T	1	2021-03-14	United States
ORF8_52_I	ORF8	52	SRR14399710	28048	G	T	1	2021-03-14	United States
ORF8_73_C	ORF8	73	SRR14399710	28111	A	G	1	2021-03-14	United States
N_3_H	N	3	SRR14399710	28280	G	C	1	2021-03-14	United States
N_3_V	N	3	SRR14399710	28281	A	T	0,998158	2021-03-14	United States
N_3_E	N	3	SRR14399710	28282	T	A	1	2021-03-14	United States
N_203_K	N	203	SRR14399710	28881	G	A	1	2021-03-14	United States
N_204_R	N	204	SRR14399710	28883	G	C	1	2021-03-14	United States
N_235_F	N	235	SRR14399710	28977	C	T	1	2021-03-14	United States
ORF1ab_265_I	ORF1ab	265	SRR14399711	1059	C	T	1	2021-03-15	United States
ORF1ab_2144_NA	ORF1ab	2144	SRR14399711	6696	C	+T	0,0569288	2021-03-15	United States
ORF1ab_3201_P	ORF1ab	3201	SRR14399711	9867	T	C	1	2021-03-15	United States
ORF1ab_3674_NA	ORF1ab	3674	SRR14399711	11287	G	-TCTGGTTTT	0,995069	2021-03-15	United States
ORF1ab_3836_G	ORF1ab	3836	SRR14399711	11772	A	G	0,189055	2021-03-15	United States
ORF1ab_314_L	ORF1ab	314	SRR14399711	14408	C	T	1	2021-03-15	United States
ORF1ab_418_NA	ORF1ab	418	SRR14399711	14720	G	+T	0,06623	2021-03-15	United States
ORF1ab_1011_H	ORF1ab	1011	SRR14399711	16500	A	C	0,99759	2021-03-15	United States
ORF1ab_1087_Y	ORF1ab	1087	SRR14399711	16726	C	T	1	2021-03-15	United States
S_3_NA	S	3	SRR14399711	21569	G	+T	0,0785	2021-03-15	United States
S_5_F	S	5	SRR14399711	21575	C	T	0,997992	2021-03-15	United States
S_95_I	S	95	SRR14399711	21846	C	T	0,999018	2021-03-15	United States
S_253_G	S	253	SRR14399711	22320	A	G	0,999255	2021-03-15	United States
S_484_K	S	484	SRR14399711	23012	G	A	0,999367	2021-03-15	United States
S_614_G	S	614	SRR14399711	23403	A	G	0,998652	2021-03-15	United States
S_701_V	S	701	SRR14399711	23664	C	T	1	2021-03-15	United States
S_1229_T	S	1229	SRR14399711	25248	T	C	0,998305	2021-03-15	United States
ORF3a_42_L	ORF3a	42	SRR14399711	25517	C	T	0,998966	2021-03-15	United States
ORF3a_57_H	ORF3a	57	SRR14399711	25563	G	T	1	2021-03-15	United States
ORF8_11_I	ORF8	11	SRR14399711	27925	C	T	1	2021-03-15	United States
N_199_L	N	199	SRR14399711	28869	C	T	0,998147	2021-03-15	United States
N_234_I	N	234	SRR14399711	28975	G	A	0,998119	2021-03-15	United States
ORF10_10_L	ORF10	10	SRR14399711	29586	C	T	0,998175	2021-03-15	United States
ORF1ab_265_I	ORF1ab	265	SRR14399712	1059	C	T	1	2021-03-15	United States
ORF1ab_2952_I	ORF1ab	2952	SRR14399712	9120	C	T	0,999284	2021-03-15	United States
ORF1ab_3202_M	ORF1ab	3202	SRR14399712	9870	C	T	0,998205	2021-03-15	United States
ORF1ab_3580_Q	ORF1ab	3580	SRR14399712	11005	C	A	0,998396	2021-03-15	United States
ORF1ab_4197_S	ORF1ab	4197	SRR14399712	12854	C	T	1	2021-03-15	United States
ORF1ab_4398_L	ORF1ab	4398	SRR14399712	13458	C	T	1	2021-03-15	United States
ORF1ab_314_L	ORF1ab	314	SRR14399712	14408	C	T	1	2021-03-15	United States
ORF1ab_1242_D	ORF1ab	1242	SRR14399712	17193	G	T	0,999394	2021-03-15	United States
S_494_P	S	494	SRR14399712	23042	T	C	1	2021-03-15	United States
S_501_Y	S	501	SRR14399712	23063	A	T	1	2021-03-15	United States
S_614_G	S	614	SRR14399712	23403	A	G	1	2021-03-15	United States
S_681_H	S	681	SRR14399712	23604	C	A	1	2021-03-15	United States
S_854_N	S	854	SRR14399712	24124	G	T	1	2021-03-15	United States
S_1111_K	S	1111	SRR14399712	24893	G	A	0,999113	2021-03-15	United States
ORF3a_57_H	ORF3a	57	SRR14399712	25563	G	T	1	2021-03-15	United States
ORF8_10_NA	ORF8	10	SRR14399712	27921	A	-TCACAACTGTAGCTGCATTTCACCAAGAATGTAGT	0,993528	2021-03-15	United States
N_46_S	N	46	SRR14399712	28409	C	T	1	2021-03-15	United States
N_234_I	N	234	SRR14399712	28975	G	A	0,9993	2021-03-15	United States
ORF1ab_24_C	ORF1ab	24	SRR14399714	335	C	T	0,989565	2021-03-14	United States
ORF1ab_1001_I	ORF1ab	1001	SRR14399714	3267	C	T	1	2021-03-14	United States
ORF1ab_1567_A	ORF1ab	1567	SRR14399714	4964	A	G	0,99709	2021-03-14	United States
ORF1ab_1708_D	ORF1ab	1708	SRR14399714	5388	C	A	1	2021-03-14	United States
ORF1ab_1738_Y	ORF1ab	1738	SRR14399714	5477	C	T	0,99827	2021-03-14	United States
ORF1ab_2230_T	ORF1ab	2230	SRR14399714	6954	T	C	1	2021-03-14	United States
ORF1ab_2320_V	ORF1ab	2320	SRR14399714	7224	C	T	1	2021-03-14	United States
ORF1ab_3674_NA	ORF1ab	3674	SRR14399714	11287	G	-TCTGGTTTT	0,992366	2021-03-14	United States
ORF1ab_3966_R	ORF1ab	3966	SRR14399714	12162	A	G	0,999191	2021-03-14	United States
ORF1ab_314_L	ORF1ab	314	SRR14399714	14408	C	T	1	2021-03-14	United States
ORF1ab_1383_R	ORF1ab	1383	SRR14399714	17615	A	G	0,998528	2021-03-14	United States
S_68_NA	S	68	SRR14399714	21764	A	-TACATG	0,998324	2021-03-14	United States
S_143_NA	S	143	SRR14399714	21990	T	-TTA	0,995805	2021-03-14	United States
S_501_Y	S	501	SRR14399714	23063	A	T	0,999537	2021-03-14	United States
S_570_D	S	570	SRR14399714	23271	C	A	0,998997	2021-03-14	United States
S_614_G	S	614	SRR14399714	23403	A	G	0,999498	2021-03-14	United States
S_681_R	S	681	SRR14399714	23604	C	G	1	2021-03-14	United States
S_716_I	S	716	SRR14399714	23709	C	T	1	2021-03-14	United States
S_982_A	S	982	SRR14399714	24506	T	G	1	2021-03-14	United States
S_1118_H	S	1118	SRR14399714	24914	G	C	0,999225	2021-03-14	United States
ORF8_27_*	ORF8	27	SRR14399714	27972	C	T	1	2021-03-14	United States
ORF8_52_I	ORF8	52	SRR14399714	28048	G	T	1	2021-03-14	United States
ORF8_73_C	ORF8	73	SRR14399714	28111	A	G	0,999429	2021-03-14	United States
N_3_H	N	3	SRR14399714	28280	G	C	0,998902	2021-03-14	United States
N_3_V	N	3	SRR14399714	28281	A	T	0,998903	2021-03-14	United States
N_3_E	N	3	SRR14399714	28282	T	A	0,999451	2021-03-14	United States
N_203_K	N	203	SRR14399714	28881	G	A	0,999394	2021-03-14	United States
N_204_R	N	204	SRR14399714	28883	G	C	0,999395	2021-03-14	United States
N_235_F	N	235	SRR14399714	28977	C	T	0,998774	2021-03-14	United States
ORF1ab_112_S	ORF1ab	112	SRR14399715	599	G	A	0,998609	2021-03-15	United States
ORF1ab_265_I	ORF1ab	265	SRR14399715	1059	C	T	1	2021-03-15	United States
ORF1ab_680_N	ORF1ab	680	SRR14399715	2305	G	T	1	2021-03-15	United States
ORF1ab_2144_NA	ORF1ab	2144	SRR14399715	6696	C	+T	0,0675676	2021-03-15	United States
ORF1ab_3158_T	ORF1ab	3158	SRR14399715	9738	G	C	1	2021-03-15	United States
ORF1ab_118_I	ORF1ab	118	SRR14399715	13819	C	A	0,998262	2021-03-15	United States
ORF1ab_314_L	ORF1ab	314	SRR14399715	14408	C	T	1	2021-03-15	United States
ORF1ab_976_L	ORF1ab	976	SRR14399715	16394	C	T	1	2021-03-15	United States
ORF1ab_1183_Y	ORF1ab	1183	SRR14399715	17014	G	T	1	2021-03-15	United States
S_13_I	S	13	SRR14399715	21600	G	T	1	2021-03-15	United States
S_152_C	S	152	SRR14399715	22018	G	T	1	2021-03-15	United States
S_258_L	S	258	SRR14399715	22335	G	T	0,996899	2021-03-15	United States
S_452_R	S	452	SRR14399715	22917	T	G	0,99734	2021-03-15	United States
S_614_G	S	614	SRR14399715	23403	A	G	1	2021-03-15	United States
ORF3a_57_H	ORF3a	57	SRR14399715	25563	G	T	1	2021-03-15	United States
ORF8_65_V	ORF8	65	SRR14399715	28087	C	T	0,995614	2021-03-15	United States
N_205_I	N	205	SRR14399715	28887	C	T	1	2021-03-15	United States
ORF1ab_690_V	ORF1ab	690	SRR14399716	2334	C	T	1	2021-03-14	United States
ORF1ab_1001_I	ORF1ab	1001	SRR14399716	3267	C	T	1	2021-03-14	United States
ORF1ab_1708_D	ORF1ab	1708	SRR14399716	5388	C	A	1	2021-03-14	United States
ORF1ab_2230_T	ORF1ab	2230	SRR14399716	6954	T	C	1	2021-03-14	United States
ORF1ab_2780_L	ORF1ab	2780	SRR14399716	8603	T	C	0,996599	2021-03-14	United States
ORF1ab_3603_NA	ORF1ab	3603	SRR14399716	11074	C	+T	0,0532407	2021-03-14	United States
ORF1ab_3674_NA	ORF1ab	3674	SRR14399716	11287	G	-TCTGGTTTT	0,995444	2021-03-14	United States
ORF1ab_314_L	ORF1ab	314	SRR14399716	14408	C	T	1	2021-03-14	United States
ORF1ab_1383_R	ORF1ab	1383	SRR14399716	17615	A	G	0,997877	2021-03-14	United States
ORF1ab_2669_I	ORF1ab	2669	SRR14399716	21472	T	A	0,09375	2021-03-14	United States
S_68_NA	S	68	SRR14399716	21764	A	-TACATG	1	2021-03-14	United States
S_143_NA	S	143	SRR14399716	21990	T	-TTA	0,993671	2021-03-14	United States
S_501_Y	S	501	SRR14399716	23063	A	T	1	2021-03-14	United States
S_570_D	S	570	SRR14399716	23271	C	A	0,999168	2021-03-14	United States
S_614_G	S	614	SRR14399716	23403	A	G	0,999175	2021-03-14	United States
S_681_H	S	681	SRR14399716	23604	C	A	0,996454	2021-03-14	United States
S_716_I	S	716	SRR14399716	23709	C	T	1	2021-03-14	United States
S_982_A	S	982	SRR14399716	24506	T	G	1	2021-03-14	United States
S_1118_H	S	1118	SRR14399716	24914	G	C	1	2021-03-14	United States
ORF3a_15_F	ORF3a	15	SRR14399716	25437	G	T	1	2021-03-14	United States
ORF8_27_*	ORF8	27	SRR14399716	27972	C	T	1	2021-03-14	United States
ORF8_52_I	ORF8	52	SRR14399716	28048	G	T	1	2021-03-14	United States
ORF8_73_C	ORF8	73	SRR14399716	28111	A	G	1	2021-03-14	United States
N_3_H	N	3	SRR14399716	28280	G	C	1	2021-03-14	United States
N_3_V	N	3	SRR14399716	28281	A	T	1	2021-03-14	United States
N_3_E	N	3	SRR14399716	28282	T	A	1	2021-03-14	United States
N_203_K	N	203	SRR14399716	28881	G	A	1	2021-03-14	United States
N_204_R	N	204	SRR14399716	28883	G	C	0,999689	2021-03-14	United States
N_235_F	N	235	SRR14399716	28977	C	T	0,99937	2021-03-14	United States
ORF1ab_159_D	ORF1ab	159	SRR14399717	742	A	C	0,997945	2021-03-15	United States
ORF1ab_265_I	ORF1ab	265	SRR14399717	1059	C	T	0,998322	2021-03-15	United States
ORF1ab_2144_NA	ORF1ab	2144	SRR14399717	6696	C	+T	0,0509709	2021-03-15	United States
ORF1ab_4205_V	ORF1ab	4205	SRR14399717	12878	A	G	1	2021-03-15	United States
ORF1ab_314_L	ORF1ab	314	SRR14399717	14408	C	T	1	2021-03-15	United States
ORF1ab_1183_Y	ORF1ab	1183	SRR14399717	17014	G	T	0,997972	2021-03-15	United States
ORF1ab_2633_S	ORF1ab	2633	SRR14399717	21364	C	T	0,998136	2021-03-15	United States
S_13_I	S	13	SRR14399717	21600	G	T	0,998084	2021-03-15	United States
S_152_C	S	152	SRR14399717	22018	G	T	0,997952	2021-03-15	United States
S_452_R	S	452	SRR14399717	22917	T	G	0,998365	2021-03-15	United States
S_614_G	S	614	SRR14399717	23403	A	G	0,999271	2021-03-15	United States
ORF3a_57_H	ORF3a	57	SRR14399717	25563	G	T	1	2021-03-15	United States
ORF8_100_L	ORF8	100	SRR14399717	28191	G	T	0,998568	2021-03-15	United States
N_205_I	N	205	SRR14399717	28887	C	T	0,999502	2021-03-15	United States
N_234_I	N	234	SRR14399717	28975	G	T	0,99949	2021-03-15	United States
ORF1ab_1001_I	ORF1ab	1001	SRR14399719	3267	C	T	1	2021-03-15	United States
ORF1ab_1708_D	ORF1ab	1708	SRR14399719	5388	C	A	1	2021-03-15	United States
ORF1ab_2230_T	ORF1ab	2230	SRR14399719	6954	T	C	1	2021-03-15	United States
ORF1ab_2345_V	ORF1ab	2345	SRR14399719	7299	C	T	1	2021-03-15	United States
ORF1ab_3674_NA	ORF1ab	3674	SRR14399719	11287	G	-TCTGGTTTT	0,997107	2021-03-15	United States
ORF1ab_314_L	ORF1ab	314	SRR14399719	14408	C	T	1	2021-03-15	United States
S_68_NA	S	68	SRR14399719	21764	A	-TACATG	0,998759	2021-03-15	United States
S_143_NA	S	143	SRR14399719	21990	T	-TTA	0,988722	2021-03-15	United States
S_501_Y	S	501	SRR14399719	23063	A	T	0,999322	2021-03-15	United States
S_570_D	S	570	SRR14399719	23271	C	A	1	2021-03-15	United States
S_614_G	S	614	SRR14399719	23403	A	G	1	2021-03-15	United States
S_681_H	S	681	SRR14399719	23604	C	A	1	2021-03-15	United States
S_716_I	S	716	SRR14399719	23709	C	T	1	2021-03-15	United States
S_982_A	S	982	SRR14399719	24506	T	G	0,997651	2021-03-15	United States
S_1118_H	S	1118	SRR14399719	24914	G	C	1	2021-03-15	United States
ORF8_27_*	ORF8	27	SRR14399719	27972	C	T	1	2021-03-15	United States
ORF8_52_I	ORF8	52	SRR14399719	28048	G	T	1	2021-03-15	United States
ORF8_68_*	ORF8	68	SRR14399719	28095	A	T	1	2021-03-15	United States
ORF8_73_C	ORF8	73	SRR14399719	28111	A	G	1	2021-03-15	United States
N_3_H	N	3	SRR14399719	28280	G	C	0,999049	2021-03-15	United States
N_3_V	N	3	SRR14399719	28281	A	T	1	2021-03-15	United States
N_3_E	N	3	SRR14399719	28282	T	A	1	2021-03-15	United States
N_202_C	N	202	SRR14399719	28877	A	T	0,99837	2021-03-15	United States
N_202_T	N	202	SRR14399719	28878	G	C	0,99891	2021-03-15	United States
N_203_K	N	203	SRR14399719	28881	G	A	0,999456	2021-03-15	United States
N_204_R	N	204	SRR14399719	28883	G	C	1	2021-03-15	United States
N_235_F	N	235	SRR14399719	28977	C	T	0,999444	2021-03-15	United States
ORF1ab_265_I	ORF1ab	265	SRR14399720	1059	C	T	1	2021-03-15	United States
ORF1ab_470_D	ORF1ab	470	SRR14399720	1673	A	G	0,997221	2021-03-15	United States
ORF1ab_3201_P	ORF1ab	3201	SRR14399720	9867	T	C	1	2021-03-15	United States
ORF1ab_3674_NA	ORF1ab	3674	SRR14399720	11287	G	-TCTGGTTTT	0,995466	2021-03-15	United States
ORF1ab_4112_G	ORF1ab	4112	SRR14399720	12599	A	G	0,998802	2021-03-15	United States
ORF1ab_314_L	ORF1ab	314	SRR14399720	14408	C	T	0,998849	2021-03-15	United States
ORF1ab_1011_H	ORF1ab	1011	SRR14399720	16500	A	C	1	2021-03-15	United States
ORF1ab_1481_I	ORF1ab	1481	SRR14399720	17908	G	A	0,997988	2021-03-15	United States
S_3_NA	S	3	SRR14399720	21569	G	+T	0,0795357	2021-03-15	United States
S_5_F	S	5	SRR14399720	21575	C	T	1	2021-03-15	United States
S_95_I	S	95	SRR14399720	21846	C	T	1	2021-03-15	United States
S_253_G	S	253	SRR14399720	22320	A	G	0,998988	2021-03-15	United States
S_484_K	S	484	SRR14399720	23012	G	A	0,999513	2021-03-15	United States
S_614_G	S	614	SRR14399720	23403	A	G	0,999568	2021-03-15	United States
S_701_V	S	701	SRR14399720	23664	C	T	0,998805	2021-03-15	United States
ORF3a_32_N	ORF3a	32	SRR14399720	25487	C	A	0,999072	2021-03-15	United States
ORF3a_42_L	ORF3a	42	SRR14399720	25517	C	T	0,998601	2021-03-15	United States
ORF3a_57_H	ORF3a	57	SRR14399720	25563	G	T	1	2021-03-15	United States
ORF8_11_I	ORF8	11	SRR14399720	27925	C	T	1	2021-03-15	United States
N_199_L	N	199	SRR14399720	28869	C	T	0,999591	2021-03-15	United States
N_234_I	N	234	SRR14399720	28975	G	A	0,999581	2021-03-15	United States
ORF1ab_265_I	ORF1ab	265	SRR14399721	1059	C	T	0,99904	2021-03-15	United States
ORF1ab_2606_I	ORF1ab	2606	SRR14399721	8083	G	A	1	2021-03-15	United States
ORF1ab_3352_F	ORF1ab	3352	SRR14399721	10319	C	T	0,998581	2021-03-15	United States
ORF1ab_3604_L	ORF1ab	3604	SRR14399721	11075	T	C	0,995398	2021-03-15	United States
ORF1ab_314_L	ORF1ab	314	SRR14399721	14408	C	T	1	2021-03-15	United States
ORF1ab_870_Y	ORF1ab	870	SRR14399721	16075	G	T	1	2021-03-15	United States
ORF1ab_1653_D	ORF1ab	1653	SRR14399721	18424	A	G	1	2021-03-15	United States
ORF1ab_2613_C	ORF1ab	2613	SRR14399721	21304	C	T	0,99959	2021-03-15	United States
S_614_G	S	614	SRR14399721	23403	A	G	0,99952	2021-03-15	United States
ORF3a_57_H	ORF3a	57	SRR14399721	25563	G	T	1	2021-03-15	United States
ORF3a_172_V	ORF3a	172	SRR14399721	25907	G	T	0,997516	2021-03-15	United States
ORF6_22_NA	ORF6	22	SRR14399721	27265	T	-TTAAAGTTTCCATTTGGAATCTTGATTA	0,99788	2021-03-15	United States
ORF8_24_L	ORF8	24	SRR14399721	27964	C	T	1	2021-03-15	United States
N_67_S	N	67	SRR14399721	28472	C	T	1	2021-03-15	United States
N_199_L	N	199	SRR14399721	28869	C	T	0,997481	2021-03-15	United States
N_377_Y	N	377	SRR14399721	29402	G	T	0,999467	2021-03-15	United States
ORF1ab_1001_I	ORF1ab	1001	SRR14399722	3267	C	T	1	2021-03-14	United States
ORF1ab_1708_D	ORF1ab	1708	SRR14399722	5388	C	A	1	2021-03-14	United States
ORF1ab_2144_NA	ORF1ab	2144	SRR14399722	6696	C	+T	0,0620957	2021-03-14	United States
ORF1ab_2230_T	ORF1ab	2230	SRR14399722	6954	T	C	1	2021-03-14	United States
ORF1ab_2274_I	ORF1ab	2274	SRR14399722	7086	C	T	0,066087	2021-03-14	United States
ORF1ab_2345_V	ORF1ab	2345	SRR14399722	7299	C	T	1	2021-03-14	United States
ORF1ab_3674_NA	ORF1ab	3674	SRR14399722	11287	G	-TCTGGTTTT	1	2021-03-14	United States
ORF1ab_3829_F	ORF1ab	3829	SRR14399722	11750	C	T	0,99639	2021-03-14	United States
ORF1ab_4065_I	ORF1ab	4065	SRR14399722	12459	C	T	1	2021-03-14	United States
ORF1ab_314_L	ORF1ab	314	SRR14399722	14408	C	T	1	2021-03-14	United States
S_68_NA	S	68	SRR14399722	21764	A	-TACATG	1	2021-03-14	United States
S_143_NA	S	143	SRR14399722	21990	T	-TTA	0,995671	2021-03-14	United States
S_501_Y	S	501	SRR14399722	23063	A	T	1	2021-03-14	United States
S_570_D	S	570	SRR14399722	23271	C	A	1	2021-03-14	United States
S_583_D	S	583	SRR14399722	23311	G	T	1	2021-03-14	United States
S_614_G	S	614	SRR14399722	23403	A	G	0,997024	2021-03-14	United States
S_681_H	S	681	SRR14399722	23604	C	A	0,994872	2021-03-14	United States
S_716_I	S	716	SRR14399722	23709	C	T	1	2021-03-14	United States
S_982_A	S	982	SRR14399722	24506	T	G	0,996795	2021-03-14	United States
S_1118_H	S	1118	SRR14399722	24914	G	C	0,997101	2021-03-14	United States
ORF8_27_*	ORF8	27	SRR14399722	27972	C	T	1	2021-03-14	United States
ORF8_52_I	ORF8	52	SRR14399722	28048	G	T	1	2021-03-14	United States
ORF8_68_*	ORF8	68	SRR14399722	28095	A	T	1	2021-03-14	United States
ORF8_73_C	ORF8	73	SRR14399722	28111	A	G	1	2021-03-14	United States
N_3_H	N	3	SRR14399722	28280	G	C	1	2021-03-14	United States
N_3_V	N	3	SRR14399722	28281	A	T	1	2021-03-14	United States
N_3_E	N	3	SRR14399722	28282	T	A	1	2021-03-14	United States
N_203_K	N	203	SRR14399722	28881	G	A	1	2021-03-14	United States
N_204_R	N	204	SRR14399722	28883	G	C	0,998755	2021-03-14	United States
N_235_F	N	235	SRR14399722	28977	C	T	1	2021-03-14	United States
ORF1ab_1001_I	ORF1ab	1001	SRR14399723	3267	C	T	1	2021-03-12	United States
ORF1ab_1708_D	ORF1ab	1708	SRR14399723	5388	C	A	1	2021-03-12	United States
ORF1ab_2144_NA	ORF1ab	2144	SRR14399723	6696	C	+T	0,0717703	2021-03-12	United States
ORF1ab_2230_T	ORF1ab	2230	SRR14399723	6954	T	C	0,996933	2021-03-12	United States
ORF1ab_3674_NA	ORF1ab	3674	SRR14399723	11287	G	-TCTGGTTTT	0,997347	2021-03-12	United States
ORF1ab_3768_NA	ORF1ab	3768	SRR14399723	11567	A	+T	0,0500928	2021-03-12	United States
ORF1ab_3966_R	ORF1ab	3966	SRR14399723	12162	A	G	0,992948	2021-03-12	United States
ORF1ab_314_L	ORF1ab	314	SRR14399723	14408	C	T	1	2021-03-12	United States
ORF1ab_1383_R	ORF1ab	1383	SRR14399723	17615	A	G	1	2021-03-12	United States
ORF1ab_2557_R	ORF1ab	2557	SRR14399723	21137	A	G	0,995876	2021-03-12	United States
S_68_NA	S	68	SRR14399723	21764	A	-TACATG	0,997059	2021-03-12	United States
S_143_NA	S	143	SRR14399723	21990	T	-TTA	0,991279	2021-03-12	United States
S_501_Y	S	501	SRR14399723	23063	A	T	1	2021-03-12	United States
S_570_D	S	570	SRR14399723	23271	C	A	0,999079	2021-03-12	United States
S_614_G	S	614	SRR14399723	23403	A	G	1	2021-03-12	United States
S_681_H	S	681	SRR14399723	23604	C	A	1	2021-03-12	United States
S_716_I	S	716	SRR14399723	23709	C	T	1	2021-03-12	United States
S_982_A	S	982	SRR14399723	24506	T	G	1	2021-03-12	United States
S_1118_H	S	1118	SRR14399723	24914	G	C	1	2021-03-12	United States
S_1191_N	S	1191	SRR14399723	25135	G	T	0,994987	2021-03-12	United States
ORF8_27_*	ORF8	27	SRR14399723	27972	C	T	1	2021-03-12	United States
ORF8_52_I	ORF8	52	SRR14399723	28048	G	T	1	2021-03-12	United States
ORF8_73_C	ORF8	73	SRR14399723	28111	A	G	1	2021-03-12	United States
N_3_H	N	3	SRR14399723	28280	G	C	0,998689	2021-03-12	United States
N_3_V	N	3	SRR14399723	28281	A	T	1	2021-03-12	United States
N_3_E	N	3	SRR14399723	28282	T	A	0,998689	2021-03-12	United States
N_173_V	N	173	SRR14399723	28791	C	T	0,104895	2021-03-12	United States
N_203_K	N	203	SRR14399723	28881	G	A	1	2021-03-12	United States
N_204_R	N	204	SRR14399723	28883	G	C	1	2021-03-12	United States
N_235_F	N	235	SRR14399723	28977	C	T	1	2021-03-12	United States
ORF1ab_265_I	ORF1ab	265	SRR14399724	1059	C	T	1	2021-03-10	United States
ORF1ab_1679_S	ORF1ab	1679	SRR14399724	5300	G	T	1	2021-03-10	United States
ORF1ab_2144_NA	ORF1ab	2144	SRR14399724	6696	C	+T	0,0579065	2021-03-10	United States
ORF1ab_3162_E	ORF1ab	3162	SRR14399724	9749	A	G	1	2021-03-10	United States
ORF1ab_3201_P	ORF1ab	3201	SRR14399724	9867	T	C	1	2021-03-10	United States
ORF1ab_3209_V	ORF1ab	3209	SRR14399724	9891	C	T	1	2021-03-10	United States
ORF1ab_3674_NA	ORF1ab	3674	SRR14399724	11287	G	-TCTGGTTTT	0,990033	2021-03-10	United States
ORF1ab_3847_I	ORF1ab	3847	SRR14399724	11804	G	A	1	2021-03-10	United States
ORF1ab_314_L	ORF1ab	314	SRR14399724	14408	C	T	0,996063	2021-03-10	United States
S_155_R	S	155	SRR14399724	22025	A	C	0,999178	2021-03-10	United States
S_157_S	S	157	SRR14399724	22032	T	C	1	2021-03-10	United States
S_452_R	S	452	SRR14399724	22917	T	G	1	2021-03-10	United States
S_614_G	S	614	SRR14399724	23403	A	G	1	2021-03-10	United States
S_859_N	S	859	SRR14399724	24138	C	A	1	2021-03-10	United States
S_950_H	S	950	SRR14399724	24410	G	C	1	2021-03-10	United States
ORF3a_42_L	ORF3a	42	SRR14399724	25517	C	T	0,99886	2021-03-10	United States
ORF3a_57_H	ORF3a	57	SRR14399724	25563	G	T	0,998843	2021-03-10	United States
ORF3a_104_L	ORF3a	104	SRR14399724	25703	C	T	0,999066	2021-03-10	United States
ORF6_21_I	ORF6	21	SRR14399724	27263	C	T	1	2021-03-10	United States
ORF8_11_I	ORF8	11	SRR14399724	27925	C	T	1	2021-03-10	United States
ORF8_51_S	ORF8	51	SRR14399724	28044	G	T	1	2021-03-10	United States
N_205_I	N	205	SRR14399724	28887	C	T	1	2021-03-10	United States
N_234_I	N	234	SRR14399724	28975	G	A	1	2021-03-10	United States
ORF1ab_265_I	ORF1ab	265	SRR14399725	1059	C	T	1	2021-03-10	United States
ORF1ab_2274_I	ORF1ab	2274	SRR14399725	7086	C	T	1	2021-03-10	United States
ORF1ab_3255_I	ORF1ab	3255	SRR14399725	10029	C	T	1	2021-03-10	United States
ORF1ab_3750_I	ORF1ab	3750	SRR14399725	11514	C	T	0,99915	2021-03-10	United States
ORF1ab_314_L	ORF1ab	314	SRR14399725	14408	C	T	1	2021-03-10	United States
ORF1ab_970_S	ORF1ab	970	SRR14399725	16375	C	T	0,996825	2021-03-10	United States
ORF1ab_1408_L	ORF1ab	1408	SRR14399725	17690	C	T	1	2021-03-10	United States
S_494_P	S	494	SRR14399725	23042	T	C	0,998868	2021-03-10	United States
S_614_G	S	614	SRR14399725	23403	A	G	1	2021-03-10	United States
S_681_H	S	681	SRR14399725	23604	C	A	1	2021-03-10	United States
S_716_I	S	716	SRR14399725	23709	C	T	1	2021-03-10	United States
ORF3a_57_H	ORF3a	57	SRR14399725	25563	G	T	0,999392	2021-03-10	United States
M_82_T	M	82	SRR14399725	26767	T	C	1	2021-03-10	United States
M_125_Y	M	125	SRR14399725	26895	C	T	1	2021-03-10	United States
N_205_I	N	205	SRR14399725	28887	C	T	0,999612	2021-03-10	United States
N_265_I	N	265	SRR14399725	29067	C	T	0,0507853	2021-03-10	United States
ORF1ab_265_I	ORF1ab	265	SRR14399727	1059	C	T	0,996139	2021-03-10	United States
ORF1ab_1246_I	ORF1ab	1246	SRR14399727	4002	C	T	1	2021-03-10	United States
ORF1ab_1946_S	ORF1ab	1946	SRR14399727	6101	G	A	1	2021-03-10	United States
ORF1ab_3674_NA	ORF1ab	3674	SRR14399727	11287	G	-TCTGGTTTT	0,987805	2021-03-10	United States
ORF1ab_314_L	ORF1ab	314	SRR14399727	14408	C	T	1	2021-03-10	United States
ORF1ab_1213_Y	ORF1ab	1213	SRR14399727	17104	C	T	1	2021-03-10	United States
S_3_NA	S	3	SRR14399727	21569	G	+T	0,0744048	2021-03-10	United States
S_5_F	S	5	SRR14399727	21575	C	T	1	2021-03-10	United States
S_95_I	S	95	SRR14399727	21846	C	T	1	2021-03-10	United States
S_253_G	S	253	SRR14399727	22320	A	G	1	2021-03-10	United States
S_477_N	S	477	SRR14399727	22992	G	A	1	2021-03-10	United States
S_614_G	S	614	SRR14399727	23403	A	G	1	2021-03-10	United States
S_957_R	S	957	SRR14399727	24432	A	G	0,995726	2021-03-10	United States
ORF3a_42_L	ORF3a	42	SRR14399727	25517	C	T	1	2021-03-10	United States
ORF3a_57_H	ORF3a	57	SRR14399727	25563	G	T	0,995951	2021-03-10	United States
ORF7a_116_F	ORF7a	116	SRR14399727	27739	C	T	1	2021-03-10	United States
ORF8_11_I	ORF8	11	SRR14399727	27925	C	T	1	2021-03-10	United States
N_13_L	N	13	SRR14399727	28311	C	T	0,998371	2021-03-10	United States
N_202_R	N	202	SRR14399727	28879	T	G	0,998764	2021-03-10	United States
ORF1ab_265_I	ORF1ab	265	SRR14399728	1059	C	T	0,997325	2021-03-10	United States
ORF1ab_3201_P	ORF1ab	3201	SRR14399728	9867	T	C	1	2021-03-10	United States
ORF1ab_3674_NA	ORF1ab	3674	SRR14399728	11287	G	-TCTGGTTTT	0,996194	2021-03-10	United States
ORF1ab_314_L	ORF1ab	314	SRR14399728	14408	C	T	0,999439	2021-03-10	United States
ORF1ab_1011_H	ORF1ab	1011	SRR14399728	16500	A	C	1	2021-03-10	United States
S_3_NA	S	3	SRR14399728	21569	G	+T	0,0610825	2021-03-10	United States
S_5_F	S	5	SRR14399728	21575	C	T	0,998976	2021-03-10	United States
S_95_I	S	95	SRR14399728	21846	C	T	0,999263	2021-03-10	United States
S_253_G	S	253	SRR14399728	22320	A	G	0,999012	2021-03-10	United States
S_484_K	S	484	SRR14399728	23012	G	A	0,999139	2021-03-10	United States
S_614_G	S	614	SRR14399728	23403	A	G	1	2021-03-10	United States
S_701_V	S	701	SRR14399728	23664	C	T	1	2021-03-10	United States
ORF3a_42_L	ORF3a	42	SRR14399728	25517	C	T	0,997203	2021-03-10	United States
ORF3a_57_H	ORF3a	57	SRR14399728	25563	G	T	0,999189	2021-03-10	United States
ORF8_11_I	ORF8	11	SRR14399728	27925	C	T	1	2021-03-10	United States
N_199_L	N	199	SRR14399728	28869	C	T	0,998574	2021-03-10	United States
N_234_I	N	234	SRR14399728	28975	G	A	0,997457	2021-03-10	United States
ORF1ab_1001_I	ORF1ab	1001	SRR14399729	3267	C	T	0,996979	2021-03-12	United States
ORF1ab_1708_D	ORF1ab	1708	SRR14399729	5388	C	A	0,991453	2021-03-12	United States
ORF1ab_1890_I	ORF1ab	1890	SRR14399729	5934	C	T	0,0833333	2021-03-12	United States
ORF1ab_2230_T	ORF1ab	2230	SRR14399729	6954	T	C	1	2021-03-12	United States
ORF1ab_2258_R	ORF1ab	2258	SRR14399729	7037	G	C	0,0633484	2021-03-12	United States
ORF1ab_2780_L	ORF1ab	2780	SRR14399729	8603	T	C	0,991071	2021-03-12	United States
ORF1ab_2794_Y	ORF1ab	2794	SRR14399729	8645	C	T	0,997696	2021-03-12	United States
ORF1ab_3674_NA	ORF1ab	3674	SRR14399729	11287	G	-TCTGGTTTT	0,976316	2021-03-12	United States
ORF1ab_314_L	ORF1ab	314	SRR14399729	14408	C	T	1	2021-03-12	United States
ORF1ab_1383_R	ORF1ab	1383	SRR14399729	17615	A	G	0,99726	2021-03-12	United States
S_68_NA	S	68	SRR14399729	21764	A	-TACATG	0,997093	2021-03-12	United States
S_143_NA	S	143	SRR14399729	21990	T	-TTA	0,982857	2021-03-12	United States
S_501_Y	S	501	SRR14399729	23063	A	T	0,998285	2021-03-12	United States
S_570_D	S	570	SRR14399729	23271	C	A	0,997967	2021-03-12	United States
S_614_G	S	614	SRR14399729	23403	A	G	0,998994	2021-03-12	United States
S_681_H	S	681	SRR14399729	23604	C	A	1	2021-03-12	United States
S_716_I	S	716	SRR14399729	23709	C	T	1	2021-03-12	United States
S_982_A	S	982	SRR14399729	24506	T	G	0,995385	2021-03-12	United States
S_1118_H	S	1118	SRR14399729	24914	G	C	1	2021-03-12	United States
ORF3a_15_F	ORF3a	15	SRR14399729	25437	G	T	0,997552	2021-03-12	United States
ORF8_27_*	ORF8	27	SRR14399729	27972	C	T	1	2021-03-12	United States
ORF8_52_I	ORF8	52	SRR14399729	28048	G	T	1	2021-03-12	United States
ORF8_73_C	ORF8	73	SRR14399729	28111	A	G	0,997159	2021-03-12	United States
N_3_H	N	3	SRR14399729	28280	G	C	0,997268	2021-03-12	United States
N_3_V	N	3	SRR14399729	28281	A	T	0,997279	2021-03-12	United States
N_3_E	N	3	SRR14399729	28282	T	A	0,994565	2021-03-12	United States
N_203_K	N	203	SRR14399729	28881	G	A	0,995735	2021-03-12	United States
N_204_R	N	204	SRR14399729	28883	G	C	0,995258	2021-03-12	United States
N_235_F	N	235	SRR14399729	28977	C	T	0,996656	2021-03-12	United States
ORF1ab_265_I	ORF1ab	265	SRR14399730	1059	C	T	1	2021-03-12	United States
ORF1ab_2144_NA	ORF1ab	2144	SRR14399730	6696	C	+T	0,0712468	2021-03-12	United States
ORF1ab_2606_I	ORF1ab	2606	SRR14399730	8083	G	A	0,99784	2021-03-12	United States
ORF1ab_3352_F	ORF1ab	3352	SRR14399730	10319	C	T	1	2021-03-12	United States
ORF1ab_4075_S	ORF1ab	4075	SRR14399730	12488	C	T	0,998818	2021-03-12	United States
ORF1ab_314_L	ORF1ab	314	SRR14399730	14408	C	T	1	2021-03-12	United States
ORF1ab_1653_D	ORF1ab	1653	SRR14399730	18424	A	G	0,998246	2021-03-12	United States
ORF1ab_2613_C	ORF1ab	2613	SRR14399730	21304	C	T	1	2021-03-12	United States
S_324_G	S	324	SRR14399730	22533	A	G	0,997312	2021-03-12	United States
S_614_G	S	614	SRR14399730	23403	A	G	0,998079	2021-03-12	United States
ORF3a_57_H	ORF3a	57	SRR14399730	25563	G	T	0,997498	2021-03-12	United States
ORF3a_172_V	ORF3a	172	SRR14399730	25907	G	T	0,998836	2021-03-12	United States
ORF8_24_L	ORF8	24	SRR14399730	27964	C	T	1	2021-03-12	United States
N_22_G	N	22	SRR14399730	28338	A	G	1	2021-03-12	United States
N_67_S	N	67	SRR14399730	28472	C	T	0,997917	2021-03-12	United States
N_199_L	N	199	SRR14399730	28869	C	T	0,998174	2021-03-12	United States
ORF1ab_1001_I	ORF1ab	1001	SRR14399731	3267	C	T	0,998264	2021-03-12	United States
ORF1ab_1708_D	ORF1ab	1708	SRR14399731	5388	C	A	1	2021-03-12	United States
ORF1ab_2144_NA	ORF1ab	2144	SRR14399731	6696	C	+T	0,0861678	2021-03-12	United States
ORF1ab_2230_T	ORF1ab	2230	SRR14399731	6954	T	C	0,997517	2021-03-12	United States
ORF1ab_2780_L	ORF1ab	2780	SRR14399731	8603	T	C	0,997038	2021-03-12	United States
ORF1ab_3674_NA	ORF1ab	3674	SRR14399731	11287	G	-TCTGGTTTT	0,990741	2021-03-12	United States
ORF1ab_4086_C	ORF1ab	4086	SRR14399731	12521	G	T	1	2021-03-12	United States
ORF1ab_314_L	ORF1ab	314	SRR14399731	14408	C	T	1	2021-03-12	United States
ORF1ab_833_NA	ORF1ab	833	SRR14399731	15965	G	+T	0,0699113	2021-03-12	United States
ORF1ab_1383_R	ORF1ab	1383	SRR14399731	17615	A	G	0,998642	2021-03-12	United States
S_68_NA	S	68	SRR14399731	21764	A	-TACATG	0,997371	2021-03-12	United States
S_143_NA	S	143	SRR14399731	21990	T	-TTA	0,985928	2021-03-12	United States
S_501_Y	S	501	SRR14399731	23063	A	T	0,998669	2021-03-12	United States
S_570_D	S	570	SRR14399731	23271	C	A	0,999439	2021-03-12	United States
S_614_G	S	614	SRR14399731	23403	A	G	1	2021-03-12	United States
S_681_H	S	681	SRR14399731	23604	C	A	1	2021-03-12	United States
S_716_I	S	716	SRR14399731	23709	C	T	0,998221	2021-03-12	United States
S_879_S	S	879	SRR14399731	24197	G	T	1	2021-03-12	United States
S_982_A	S	982	SRR14399731	24506	T	G	0,998617	2021-03-12	United States
S_1118_H	S	1118	SRR14399731	24914	G	C	0,998771	2021-03-12	United States
ORF3a_15_F	ORF3a	15	SRR14399731	25437	G	T	1	2021-03-12	United States
ORF8_27_*	ORF8	27	SRR14399731	27972	C	T	0,996117	2021-03-12	United States
ORF8_52_I	ORF8	52	SRR14399731	28048	G	T	0,996132	2021-03-12	United States
ORF8_73_C	ORF8	73	SRR14399731	28111	A	G	0,997511	2021-03-12	United States
N_3_H	N	3	SRR14399731	28280	G	C	1	2021-03-12	United States
N_3_V	N	3	SRR14399731	28281	A	T	0,998871	2021-03-12	United States
N_3_E	N	3	SRR14399731	28282	T	A	0,999438	2021-03-12	United States
N_203_K	N	203	SRR14399731	28881	G	A	1	2021-03-12	United States
N_204_R	N	204	SRR14399731	28883	G	C	1	2021-03-12	United States
N_235_F	N	235	SRR14399731	28977	C	T	0,999127	2021-03-12	United States
ORF1ab_1001_I	ORF1ab	1001	SRR14399732	3267	C	T	1	2021-03-11	United States
ORF1ab_1708_D	ORF1ab	1708	SRR14399732	5388	C	A	1	2021-03-11	United States
ORF1ab_1840_I	ORF1ab	1840	SRR14399732	5784	C	T	1	2021-03-11	United States
ORF1ab_2144_NA	ORF1ab	2144	SRR14399732	6696	C	+T	0,0805369	2021-03-11	United States
ORF1ab_2230_T	ORF1ab	2230	SRR14399732	6954	T	C	1	2021-03-11	United States
ORF1ab_3674_NA	ORF1ab	3674	SRR14399732	11287	G	-TCTGGTTTT	0,996656	2021-03-11	United States
ORF1ab_3768_NA	ORF1ab	3768	SRR14399732	11567	A	+T	0,0695297	2021-03-11	United States
ORF1ab_3966_R	ORF1ab	3966	SRR14399732	12162	A	G	0,998211	2021-03-11	United States
ORF1ab_314_L	ORF1ab	314	SRR14399732	14408	C	T	1	2021-03-11	United States
ORF1ab_1383_R	ORF1ab	1383	SRR14399732	17615	A	G	1	2021-03-11	United States
ORF1ab_2557_R	ORF1ab	2557	SRR14399732	21137	A	G	0,997783	2021-03-11	United States
S_68_NA	S	68	SRR14399732	21764	A	-TACATG	1	2021-03-11	United States
S_143_NA	S	143	SRR14399732	21990	T	-TTA	0,994949	2021-03-11	United States
S_501_Y	S	501	SRR14399732	23063	A	T	1	2021-03-11	United States
S_570_D	S	570	SRR14399732	23271	C	A	1	2021-03-11	United States
S_614_G	S	614	SRR14399732	23403	A	G	0,998802	2021-03-11	United States
S_681_H	S	681	SRR14399732	23604	C	A	1	2021-03-11	United States
S_716_I	S	716	SRR14399732	23709	C	T	1	2021-03-11	United States
S_982_A	S	982	SRR14399732	24506	T	G	1	2021-03-11	United States
S_1118_H	S	1118	SRR14399732	24914	G	C	0,995025	2021-03-11	United States
S_1191_N	S	1191	SRR14399732	25135	G	T	1	2021-03-11	United States
ORF8_27_*	ORF8	27	SRR14399732	27972	C	T	1	2021-03-11	United States
ORF8_52_I	ORF8	52	SRR14399732	28048	G	T	1	2021-03-11	United States
ORF8_73_C	ORF8	73	SRR14399732	28111	A	G	1	2021-03-11	United States
N_3_H	N	3	SRR14399732	28280	G	C	1	2021-03-11	United States
N_3_V	N	3	SRR14399732	28281	A	T	1	2021-03-11	United States
N_3_E	N	3	SRR14399732	28282	T	A	1	2021-03-11	United States
N_203_K	N	203	SRR14399732	28881	G	A	1	2021-03-11	United States
N_204_R	N	204	SRR14399732	28883	G	C	1	2021-03-11	United States
N_235_F	N	235	SRR14399732	28977	C	T	0,999063	2021-03-11	United States
ORF1ab_224_I	ORF1ab	224	SRR14399733	936	C	T	0,99949	2021-03-11	United States
ORF1ab_959_S	ORF1ab	959	SRR14399733	3140	C	T	1	2021-03-11	United States
ORF1ab_3255_I	ORF1ab	3255	SRR14399733	10029	C	T	0,995789	2021-03-11	United States
ORF1ab_3618_V	ORF1ab	3618	SRR14399733	11117	A	G	0,999206	2021-03-11	United States
ORF1ab_4175_I	ORF1ab	4175	SRR14399733	12789	C	T	0,99835	2021-03-11	United States
ORF1ab_314_L	ORF1ab	314	SRR14399733	14408	C	T	1	2021-03-11	United States
S_478_K	S	478	SRR14399733	22995	C	A	0,998777	2021-03-11	United States
S_614_G	S	614	SRR14399733	23403	A	G	0,998353	2021-03-11	United States
S_681_H	S	681	SRR14399733	23604	C	A	1	2021-03-11	United States
S_732_A	S	732	SRR14399733	23756	A	G	1	2021-03-11	United States
N_203_K	N	203	SRR14399733	28881	G	A	0,999607	2021-03-11	United States
N_204_R	N	204	SRR14399733	28883	G	C	1	2021-03-11	United States
N_350_F	N	350	SRR14399733	29321	G	T	0,9991	2021-03-11	United States
ORF1ab_265_I	ORF1ab	265	SRR14399734	1059	C	T	1	2021-03-12	United States
ORF1ab_1679_S	ORF1ab	1679	SRR14399734	5300	G	T	0,997368	2021-03-12	United States
ORF1ab_2144_NA	ORF1ab	2144	SRR14399734	6696	C	+T	0,0553506	2021-03-12	United States
ORF1ab_3162_E	ORF1ab	3162	SRR14399734	9749	A	G	1	2021-03-12	United States
ORF1ab_3201_P	ORF1ab	3201	SRR14399734	9867	T	C	1	2021-03-12	United States
ORF1ab_3209_V	ORF1ab	3209	SRR14399734	9891	C	T	1	2021-03-12	United States
ORF1ab_3674_NA	ORF1ab	3674	SRR14399734	11287	G	-TCTGGTTTT	0,992138	2021-03-12	United States
ORF1ab_3847_I	ORF1ab	3847	SRR14399734	11804	G	A	0,997881	2021-03-12	United States
ORF1ab_314_L	ORF1ab	314	SRR14399734	14408	C	T	1	2021-03-12	United States
S_80_G	S	80	SRR14399734	21801	A	G	1	2021-03-12	United States
S_143_NA	S	143	SRR14399734	21990	T	-TTA	0,984424	2021-03-12	United States
S_157_S	S	157	SRR14399734	22032	T	C	0,998648	2021-03-12	United States
S_452_R	S	452	SRR14399734	22917	T	G	0,997846	2021-03-12	United States
S_614_G	S	614	SRR14399734	23403	A	G	1	2021-03-12	United States
S_859_N	S	859	SRR14399734	24138	C	A	0,999482	2021-03-12	United States
S_950_H	S	950	SRR14399734	24410	G	C	0,995601	2021-03-12	United States
ORF3a_42_L	ORF3a	42	SRR14399734	25517	C	T	1	2021-03-12	United States
ORF3a_57_H	ORF3a	57	SRR14399734	25563	G	T	1	2021-03-12	United States
ORF3a_104_L	ORF3a	104	SRR14399734	25703	C	T	0,99302	2021-03-12	United States
ORF3a_218_H	ORF3a	218	SRR14399734	26046	A	T	0,996519	2021-03-12	United States
ORF8_11_I	ORF8	11	SRR14399734	27925	C	T	1	2021-03-12	United States
ORF8_51_S	ORF8	51	SRR14399734	28044	G	T	1	2021-03-12	United States
N_205_I	N	205	SRR14399734	28887	C	T	0,998624	2021-03-12	United States
N_234_I	N	234	SRR14399734	28975	G	A	1	2021-03-12	United States
ORF1ab_265_I	ORF1ab	265	SRR14399735	1059	C	T	1	2021-03-11	United States
ORF1ab_272_S	ORF1ab	272	SRR14399735	1080	A	G	0,082232	2021-03-11	United States
ORF1ab_3162_E	ORF1ab	3162	SRR14399735	9749	A	G	0,99839	2021-03-11	United States
ORF1ab_3201_P	ORF1ab	3201	SRR14399735	9867	T	C	1	2021-03-11	United States
ORF1ab_3209_V	ORF1ab	3209	SRR14399735	9891	C	T	1	2021-03-11	United States
ORF1ab_3674_NA	ORF1ab	3674	SRR14399735	11287	G	-TCTGGTTTT	0,998498	2021-03-11	United States
ORF1ab_3847_I	ORF1ab	3847	SRR14399735	11804	G	A	0,99723	2021-03-11	United States
ORF1ab_3936_N	ORF1ab	3936	SRR14399735	12071	G	A	1	2021-03-11	United States
ORF1ab_314_L	ORF1ab	314	SRR14399735	14408	C	T	0,997642	2021-03-11	United States
ORF1ab_1555_I	ORF1ab	1555	SRR14399735	18131	C	T	1	2021-03-11	United States
S_80_G	S	80	SRR14399735	21801	A	G	0,995652	2021-03-11	United States
S_143_NA	S	143	SRR14399735	21990	T	-TTA	0,995614	2021-03-11	United States
S_157_S	S	157	SRR14399735	22032	T	C	1	2021-03-11	United States
S_452_R	S	452	SRR14399735	22917	T	G	0,996881	2021-03-11	United States
S_614_G	S	614	SRR14399735	23403	A	G	0,998971	2021-03-11	United States
S_859_N	S	859	SRR14399735	24138	C	A	0,998957	2021-03-11	United States
S_950_H	S	950	SRR14399735	24410	G	C	1	2021-03-11	United States
ORF3a_42_L	ORF3a	42	SRR14399735	25517	C	T	1	2021-03-11	United States
ORF3a_57_H	ORF3a	57	SRR14399735	25563	G	T	1	2021-03-11	United States
ORF3a_104_L	ORF3a	104	SRR14399735	25703	C	T	0,996109	2021-03-11	United States
ORF8_11_I	ORF8	11	SRR14399735	27925	C	T	1	2021-03-11	United States
ORF8_51_S	ORF8	51	SRR14399735	28044	G	T	1	2021-03-11	United States
N_180_I	N	180	SRR14399735	28812	G	T	1	2021-03-11	United States
N_205_I	N	205	SRR14399735	28887	C	T	0,999297	2021-03-11	United States
N_234_I	N	234	SRR14399735	28975	G	A	1	2021-03-11	United States
N_402_Y	N	402	SRR14399735	29477	G	T	0,998658	2021-03-11	United States
ORF1ab_265_I	ORF1ab	265	SRR14399736	1059	C	T	1	2021-03-12	United States
ORF1ab_1977_L	ORF1ab	1977	SRR14399736	6195	C	T	1	2021-03-12	United States
ORF1ab_3255_I	ORF1ab	3255	SRR14399736	10029	C	T	0,993355	2021-03-12	United States
ORF1ab_3615_V	ORF1ab	3615	SRR14399736	11109	C	T	0,995671	2021-03-12	United States
ORF1ab_3750_I	ORF1ab	3750	SRR14399736	11514	C	T	0,996164	2021-03-12	United States
ORF1ab_314_L	ORF1ab	314	SRR14399736	14408	C	T	1	2021-03-12	United States
ORF1ab_970_S	ORF1ab	970	SRR14399736	16375	C	T	1	2021-03-12	United States
ORF1ab_2633_S	ORF1ab	2633	SRR14399736	21364	C	T	0,995893	2021-03-12	United States
S_494_P	S	494	SRR14399736	23042	T	C	0,998466	2021-03-12	United States
S_614_G	S	614	SRR14399736	23403	A	G	0,99928	2021-03-12	United States
S_681_H	S	681	SRR14399736	23604	C	A	1	2021-03-12	United States
S_716_I	S	716	SRR14399736	23709	C	T	1	2021-03-12	United States
ORF3a_54_V	ORF3a	54	SRR14399736	25553	C	T	1	2021-03-12	United States
ORF3a_57_H	ORF3a	57	SRR14399736	25563	G	T	1	2021-03-12	United States
M_82_T	M	82	SRR14399736	26767	T	C	1	2021-03-12	United States
N_193_I	N	193	SRR14399736	28851	G	T	0,998416	2021-03-12	United States
N_205_I	N	205	SRR14399736	28887	C	T	0,998944	2021-03-12	United States
ORF1ab_265_I	ORF1ab	265	SRR14399737	1059	C	T	0,999407	2021-03-10	United States
ORF1ab_2144_NA	ORF1ab	2144	SRR14399737	6696	C	+T	0,0512515	2021-03-10	United States
ORF1ab_3162_E	ORF1ab	3162	SRR14399737	9749	A	G	1	2021-03-10	United States
ORF1ab_3201_P	ORF1ab	3201	SRR14399737	9867	T	C	0,997963	2021-03-10	United States
ORF1ab_3209_V	ORF1ab	3209	SRR14399737	9891	C	T	1	2021-03-10	United States
ORF1ab_3847_I	ORF1ab	3847	SRR14399737	11804	G	A	1	2021-03-10	United States
ORF1ab_3966_H	ORF1ab	3966	SRR14399737	12163	G	T	0,999442	2021-03-10	United States
ORF1ab_314_L	ORF1ab	314	SRR14399737	14408	C	T	1	2021-03-10	United States
S_157_S	S	157	SRR14399737	22032	T	C	0,999551	2021-03-10	United States
S_452_R	S	452	SRR14399737	22917	T	G	0,9981	2021-03-10	United States
S_614_G	S	614	SRR14399737	23403	A	G	0,999575	2021-03-10	United States
S_859_N	S	859	SRR14399737	24138	C	A	0,99955	2021-03-10	United States
S_950_H	S	950	SRR14399737	24410	G	C	0,997688	2021-03-10	United States
ORF3a_42_L	ORF3a	42	SRR14399737	25517	C	T	0,997083	2021-03-10	United States
ORF3a_57_H	ORF3a	57	SRR14399737	25563	G	T	0,999508	2021-03-10	United States
ORF8_11_I	ORF8	11	SRR14399737	27925	C	T	1	2021-03-10	United States
ORF8_51_S	ORF8	51	SRR14399737	28044	G	T	1	2021-03-10	United States
N_205_I	N	205	SRR14399737	28887	C	T	0,998639	2021-03-10	United States
N_234_I	N	234	SRR14399737	28975	G	A	0,998272	2021-03-10	United States
ORF1ab_1001_I	ORF1ab	1001	SRR14399738	3267	C	T	1	2021-03-12	United States
ORF1ab_1708_D	ORF1ab	1708	SRR14399738	5388	C	A	1	2021-03-12	United States
ORF1ab_2230_T	ORF1ab	2230	SRR14399738	6954	T	C	1	2021-03-12	United States
ORF1ab_2780_L	ORF1ab	2780	SRR14399738	8603	T	C	1	2021-03-12	United States
ORF1ab_3674_NA	ORF1ab	3674	SRR14399738	11287	G	-TCTGGTTTT	0,995261	2021-03-12	United States
ORF1ab_314_L	ORF1ab	314	SRR14399738	14408	C	T	0,99435	2021-03-12	United States
ORF1ab_1383_R	ORF1ab	1383	SRR14399738	17615	A	G	1	2021-03-12	United States
S_68_NA	S	68	SRR14399738	21764	A	-TACATG	0,997222	2021-03-12	United States
S_143_NA	S	143	SRR14399738	21990	T	-TTA	0,990223	2021-03-12	United States
S_501_Y	S	501	SRR14399738	23063	A	T	1	2021-03-12	United States
S_570_D	S	570	SRR14399738	23271	C	A	0,999174	2021-03-12	United States
S_614_G	S	614	SRR14399738	23403	A	G	0,999177	2021-03-12	United States
S_681_H	S	681	SRR14399738	23604	C	A	1	2021-03-12	United States
S_716_I	S	716	SRR14399738	23709	C	T	1	2021-03-12	United States
S_982_A	S	982	SRR14399738	24506	T	G	0,99878	2021-03-12	United States
S_1118_H	S	1118	SRR14399738	24914	G	C	1	2021-03-12	United States
ORF3a_15_F	ORF3a	15	SRR14399738	25437	G	T	1	2021-03-12	United States
ORF3a_49_V	ORF3a	49	SRR14399738	25538	G	T	0,456468	2021-03-12	United States
ORF8_27_*	ORF8	27	SRR14399738	27972	C	T	1	2021-03-12	United States
ORF8_45_S	ORF8	45	SRR14399738	28027	G	C	1	2021-03-12	United States
ORF8_52_I	ORF8	52	SRR14399738	28048	G	T	1	2021-03-12	United States
ORF8_73_C	ORF8	73	SRR14399738	28111	A	G	0,99886	2021-03-12	United States
N_3_H	N	3	SRR14399738	28280	G	C	1	2021-03-12	United States
N_3_V	N	3	SRR14399738	28281	A	T	1	2021-03-12	United States
N_3_E	N	3	SRR14399738	28282	T	A	1	2021-03-12	United States
N_203_K	N	203	SRR14399738	28881	G	A	1	2021-03-12	United States
N_204_R	N	204	SRR14399738	28883	G	C	0,998798	2021-03-12	United States
N_235_F	N	235	SRR14399738	28977	C	T	0,99878	2021-03-12	United States
ORF1ab_265_I	ORF1ab	265	SRR14399739	1059	C	T	0,998307	2021-03-11	United States
ORF1ab_2144_NA	ORF1ab	2144	SRR14399739	6696	C	+T	0,0680191	2021-03-11	United States
ORF1ab_3162_E	ORF1ab	3162	SRR14399739	9749	A	G	0,999033	2021-03-11	United States
ORF1ab_3201_P	ORF1ab	3201	SRR14399739	9867	T	C	0,998299	2021-03-11	United States
ORF1ab_3209_V	ORF1ab	3209	SRR14399739	9891	C	T	0,998291	2021-03-11	United States
ORF1ab_3674_NA	ORF1ab	3674	SRR14399739	11287	G	-TCTGGTTTT	0,98972	2021-03-11	United States
ORF1ab_3847_I	ORF1ab	3847	SRR14399739	11804	G	A	0,996324	2021-03-11	United States
ORF1ab_3936_N	ORF1ab	3936	SRR14399739	12071	G	A	1	2021-03-11	United States
ORF1ab_314_L	ORF1ab	314	SRR14399739	14408	C	T	0,999287	2021-03-11	United States
ORF1ab_1555_I	ORF1ab	1555	SRR14399739	18131	C	T	0,999076	2021-03-11	United States
S_80_G	S	80	SRR14399739	21801	A	G	1	2021-03-11	United States
S_143_NA	S	143	SRR14399739	21990	T	-TTA	0,993151	2021-03-11	United States
S_157_S	S	157	SRR14399739	22032	T	C	0,998019	2021-03-11	United States
S_452_R	S	452	SRR14399739	22917	T	G	0,997611	2021-03-11	United States
S_614_G	S	614	SRR14399739	23403	A	G	0,999604	2021-03-11	United States
S_859_N	S	859	SRR14399739	24138	C	A	0,997938	2021-03-11	United States
S_950_H	S	950	SRR14399739	24410	G	C	0,993151	2021-03-11	United States
ORF3a_42_L	ORF3a	42	SRR14399739	25517	C	T	0,997439	2021-03-11	United States
ORF3a_57_H	ORF3a	57	SRR14399739	25563	G	T	0,999573	2021-03-11	United States
ORF3a_104_L	ORF3a	104	SRR14399739	25703	C	T	0,993076	2021-03-11	United States
ORF8_11_I	ORF8	11	SRR14399739	27925	C	T	1	2021-03-11	United States
ORF8_51_S	ORF8	51	SRR14399739	28044	G	T	0,998155	2021-03-11	United States
N_205_I	N	205	SRR14399739	28887	C	T	0,999665	2021-03-11	United States
N_234_I	N	234	SRR14399739	28975	G	A	0,998976	2021-03-11	United States
N_402_Y	N	402	SRR14399739	29477	G	T	0,997391	2021-03-11	United States
ORF1ab_265_I	ORF1ab	265	SRR14399740	1059	C	T	1	2021-03-11	United States
ORF1ab_3201_P	ORF1ab	3201	SRR14399740	9867	T	C	1	2021-03-11	United States
ORF1ab_3674_NA	ORF1ab	3674	SRR14399740	11287	G	-TCTGGTTTT	0,995968	2021-03-11	United States
ORF1ab_314_L	ORF1ab	314	SRR14399740	14408	C	T	1	2021-03-11	United States
S_3_NA	S	3	SRR14399740	21569	G	+T	0,0769231	2021-03-11	United States
S_5_F	S	5	SRR14399740	21575	C	T	1	2021-03-11	United States
S_95_I	S	95	SRR14399740	21846	C	T	0,996764	2021-03-11	United States
S_253_G	S	253	SRR14399740	22320	A	G	0,996644	2021-03-11	United States
S_484_K	S	484	SRR14399740	23012	G	A	0,994413	2021-03-11	United States
S_614_G	S	614	SRR14399740	23403	A	G	1	2021-03-11	United States
S_701_V	S	701	SRR14399740	23664	C	T	1	2021-03-11	United States
ORF3a_42_L	ORF3a	42	SRR14399740	25517	C	T	0,995614	2021-03-11	United States
ORF3a_57_H	ORF3a	57	SRR14399740	25563	G	T	1	2021-03-11	United States
N_199_L	N	199	SRR14399740	28869	C	T	1	2021-03-11	United States
N_234_I	N	234	SRR14399740	28975	G	A	1	2021-03-11	United States
ORF1ab_203_N	ORF1ab	203	SRR14399741	872	G	A	0,998604	2021-03-12	United States
ORF1ab_265_I	ORF1ab	265	SRR14399741	1059	C	T	0,997411	2021-03-12	United States
ORF1ab_2606_I	ORF1ab	2606	SRR14399741	8083	G	A	0,998521	2021-03-12	United States
ORF1ab_3352_F	ORF1ab	3352	SRR14399741	10319	C	T	0,999104	2021-03-12	United States
ORF1ab_3993_L	ORF1ab	3993	SRR14399741	12243	G	T	0,999287	2021-03-12	United States
ORF1ab_176_V	ORF1ab	176	SRR14399741	13994	C	T	0,999456	2021-03-12	United States
ORF1ab_314_L	ORF1ab	314	SRR14399741	14408	C	T	1	2021-03-12	United States
ORF1ab_1653_D	ORF1ab	1653	SRR14399741	18424	A	G	0,998484	2021-03-12	United States
ORF1ab_2163_I	ORF1ab	2163	SRR14399741	19955	C	T	0,998327	2021-03-12	United States
ORF1ab_2613_C	ORF1ab	2613	SRR14399741	21304	C	T	0,996981	2021-03-12	United States
S_614_G	S	614	SRR14399741	23403	A	G	0,998723	2021-03-12	United States
S_939_F	S	939	SRR14399741	24378	C	T	0,998198	2021-03-12	United States
ORF3a_57_H	ORF3a	57	SRR14399741	25563	G	T	0,999646	2021-03-12	United States
ORF3a_172_V	ORF3a	172	SRR14399741	25907	G	T	0,998659	2021-03-12	United States
ORF8_24_L	ORF8	24	SRR14399741	27964	C	T	1	2021-03-12	United States
N_67_S	N	67	SRR14399741	28472	C	T	0,99915	2021-03-12	United States
N_199_L	N	199	SRR14399741	28869	C	T	0,999068	2021-03-12	United States
ORF1ab_265_I	ORF1ab	265	SRR14399742	1059	C	T	1	2021-03-12	United States
ORF1ab_1520_F	ORF1ab	1520	SRR14399742	4824	C	T	0,996183	2021-03-12	United States
ORF1ab_2952_I	ORF1ab	2952	SRR14399742	9120	C	T	0,997881	2021-03-12	United States
ORF1ab_3202_M	ORF1ab	3202	SRR14399742	9870	C	T	1	2021-03-12	United States
ORF1ab_3580_Q	ORF1ab	3580	SRR14399742	11005	C	A	0,996661	2021-03-12	United States
ORF1ab_3632_R	ORF1ab	3632	SRR14399742	11160	A	G	1	2021-03-12	United States
ORF1ab_4197_S	ORF1ab	4197	SRR14399742	12854	C	T	1	2021-03-12	United States
ORF1ab_4398_L	ORF1ab	4398	SRR14399742	13458	C	T	0,996139	2021-03-12	United States
ORF1ab_284_I	ORF1ab	284	SRR14399742	14318	C	T	1	2021-03-12	United States
ORF1ab_314_L	ORF1ab	314	SRR14399742	14408	C	T	1	2021-03-12	United States
S_494_P	S	494	SRR14399742	23042	T	C	0,995327	2021-03-12	United States
S_501_Y	S	501	SRR14399742	23063	A	T	0,99842	2021-03-12	United States
S_614_G	S	614	SRR14399742	23403	A	G	1	2021-03-12	United States
S_681_H	S	681	SRR14399742	23604	C	A	1	2021-03-12	United States
S_1111_K	S	1111	SRR14399742	24893	G	A	1	2021-03-12	United States
ORF3a_57_H	ORF3a	57	SRR14399742	25563	G	T	1	2021-03-12	United States
M_168_V	M	168	SRR14399742	27024	A	G	0,996273	2021-03-12	United States
ORF8_10_NA	ORF8	10	SRR14399742	27921	A	-TCACAACTGTAGCTGCATTTCACCAAGAATGTAGT	1	2021-03-12	United States
N_234_I	N	234	SRR14399742	28975	G	A	0,997195	2021-03-12	United States
ORF1ab_1001_I	ORF1ab	1001	SRR14399743	3267	C	T	0,998478	2021-03-12	United States
ORF1ab_1708_D	ORF1ab	1708	SRR14399743	5388	C	A	1	2021-03-12	United States
ORF1ab_1997_V	ORF1ab	1997	SRR14399743	6255	C	T	0,998275	2021-03-12	United States
ORF1ab_2144_NA	ORF1ab	2144	SRR14399743	6696	C	+T	0,0604344	2021-03-12	United States
ORF1ab_2230_T	ORF1ab	2230	SRR14399743	6954	T	C	1	2021-03-12	United States
ORF1ab_2283_I	ORF1ab	2283	SRR14399743	7113	C	T	1	2021-03-12	United States
ORF1ab_2780_L	ORF1ab	2780	SRR14399743	8603	T	C	0,998661	2021-03-12	United States
ORF1ab_3674_NA	ORF1ab	3674	SRR14399743	11287	G	-TCTGGTTTT	0,98981	2021-03-12	United States
ORF1ab_314_L	ORF1ab	314	SRR14399743	14408	C	T	0,998179	2021-03-12	United States
ORF1ab_1383_R	ORF1ab	1383	SRR14399743	17615	A	G	0,997666	2021-03-12	United States
S_68_NA	S	68	SRR14399743	21764	A	-TACATG	0,99687	2021-03-12	United States
S_143_NA	S	143	SRR14399743	21990	T	-TTA	0,98817	2021-03-12	United States
S_501_Y	S	501	SRR14399743	23063	A	T	1	2021-03-12	United States
S_570_D	S	570	SRR14399743	23271	C	A	0,999022	2021-03-12	United States
S_614_G	S	614	SRR14399743	23403	A	G	0,999031	2021-03-12	United States
S_681_H	S	681	SRR14399743	23604	C	A	1	2021-03-12	United States
S_716_I	S	716	SRR14399743	23709	C	T	0,998494	2021-03-12	United States
S_982_A	S	982	SRR14399743	24506	T	G	0,999388	2021-03-12	United States
S_1118_H	S	1118	SRR14399743	24914	G	C	0,999106	2021-03-12	United States
ORF3a_15_F	ORF3a	15	SRR14399743	25437	G	T	0,998915	2021-03-12	United States
ORF7a_81_L	ORF7a	81	SRR14399743	27635	C	T	1	2021-03-12	United States
ORF8_27_*	ORF8	27	SRR14399743	27972	C	T	1	2021-03-12	United States
ORF8_52_I	ORF8	52	SRR14399743	28048	G	T	1	2021-03-12	United States
ORF8_73_C	ORF8	73	SRR14399743	28111	A	G	1	2021-03-12	United States
N_3_H	N	3	SRR14399743	28280	G	C	0,999448	2021-03-12	United States
N_3_V	N	3	SRR14399743	28281	A	T	1	2021-03-12	United States
N_3_E	N	3	SRR14399743	28282	T	A	1	2021-03-12	United States
N_203_K	N	203	SRR14399743	28881	G	A	0,999059	2021-03-12	United States
N_204_R	N	204	SRR14399743	28883	G	C	0,998591	2021-03-12	United States
N_235_F	N	235	SRR14399743	28977	C	T	0,999047	2021-03-12	United States
ORF1ab_265_I	ORF1ab	265	SRR14399744	1059	C	T	0,999135	2021-03-11	United States
ORF1ab_2144_NA	ORF1ab	2144	SRR14399744	6696	C	+T	0,0815308	2021-03-11	United States
ORF1ab_3201_P	ORF1ab	3201	SRR14399744	9867	T	C	1	2021-03-11	United States
ORF1ab_3674_NA	ORF1ab	3674	SRR14399744	11287	G	-TCTGGTTTT	0,995283	2021-03-11	United States
ORF1ab_314_L	ORF1ab	314	SRR14399744	14408	C	T	1	2021-03-11	United States
ORF1ab_1011_H	ORF1ab	1011	SRR14399744	16500	A	C	1	2021-03-11	United States
S_3_NA	S	3	SRR14399744	21569	G	+T	0,0757454	2021-03-11	United States
S_5_F	S	5	SRR14399744	21575	C	T	1	2021-03-11	United States
S_95_I	S	95	SRR14399744	21846	C	T	0,998742	2021-03-11	United States
S_253_G	S	253	SRR14399744	22320	A	G	1	2021-03-11	United States
S_484_K	S	484	SRR14399744	23012	G	A	0,998247	2021-03-11	United States
S_614_G	S	614	SRR14399744	23403	A	G	0,999356	2021-03-11	United States
S_701_V	S	701	SRR14399744	23664	C	T	1	2021-03-11	United States
ORF3a_42_L	ORF3a	42	SRR14399744	25517	C	T	0,998565	2021-03-11	United States
ORF3a_57_H	ORF3a	57	SRR14399744	25563	G	T	0,999269	2021-03-11	United States
ORF8_11_I	ORF8	11	SRR14399744	27925	C	T	1	2021-03-11	United States
N_199_L	N	199	SRR14399744	28869	C	T	0,998942	2021-03-11	United States
N_234_I	N	234	SRR14399744	28975	G	A	0,998928	2021-03-11	United States
ORF1ab_1001_I	ORF1ab	1001	SRR14399745	3267	C	T	1	2021-03-12	United States
ORF1ab_1708_D	ORF1ab	1708	SRR14399745	5388	C	A	1	2021-03-12	United States
ORF1ab_2230_T	ORF1ab	2230	SRR14399745	6954	T	C	0,997558	2021-03-12	United States
ORF1ab_2780_L	ORF1ab	2780	SRR14399745	8603	T	C	0,999162	2021-03-12	United States
ORF1ab_3674_NA	ORF1ab	3674	SRR14399745	11287	G	-TCTGGTTTT	0,983068	2021-03-12	United States
ORF1ab_314_L	ORF1ab	314	SRR14399745	14408	C	T	1	2021-03-12	United States
ORF1ab_1383_R	ORF1ab	1383	SRR14399745	17615	A	G	0,998734	2021-03-12	United States
S_68_NA	S	68	SRR14399745	21764	A	-TACATG	0,998415	2021-03-12	United States
S_143_NA	S	143	SRR14399745	21990	T	-TTA	0,98749	2021-03-12	United States
S_501_Y	S	501	SRR14399745	23063	A	T	0,999464	2021-03-12	United States
S_570_D	S	570	SRR14399745	23271	C	A	0,999263	2021-03-12	United States
S_614_G	S	614	SRR14399745	23403	A	G	1	2021-03-12	United States
S_681_H	S	681	SRR14399745	23604	C	A	0,999022	2021-03-12	United States
S_716_I	S	716	SRR14399745	23709	C	T	0,99901	2021-03-12	United States
S_982_A	S	982	SRR14399745	24506	T	G	0,999011	2021-03-12	United States
S_1118_H	S	1118	SRR14399745	24914	G	C	0,999586	2021-03-12	United States
ORF3a_15_F	ORF3a	15	SRR14399745	25437	G	T	0,999228	2021-03-12	United States
ORF3a_49_V	ORF3a	49	SRR14399745	25538	G	T	0,793336	2021-03-12	United States
ORF8_27_*	ORF8	27	SRR14399745	27972	C	T	0,998695	2021-03-12	United States
ORF8_45_S	ORF8	45	SRR14399745	28027	G	C	1	2021-03-12	United States
ORF8_52_I	ORF8	52	SRR14399745	28048	G	T	1	2021-03-12	United States
ORF8_73_C	ORF8	73	SRR14399745	28111	A	G	0,998906	2021-03-12	United States
N_3_H	N	3	SRR14399745	28280	G	C	0,998775	2021-03-12	United States
N_3_V	N	3	SRR14399745	28281	A	T	0,999184	2021-03-12	United States
N_3_E	N	3	SRR14399745	28282	T	A	0,998369	2021-03-12	United States
N_203_K	N	203	SRR14399745	28881	G	A	0,992473	2021-03-12	United States
N_204_R	N	204	SRR14399745	28883	G	C	0,993506	2021-03-12	United States
N_235_F	N	235	SRR14399745	28977	C	T	0,999662	2021-03-12	United States
ORF1ab_265_I	ORF1ab	265	SRR14399746	1059	C	T	0,999059	2021-03-10	United States
ORF1ab_318_L	ORF1ab	318	SRR14399746	1218	C	T	1	2021-03-10	United States
ORF1ab_1946_S	ORF1ab	1946	SRR14399746	6101	G	A	1	2021-03-10	United States
ORF1ab_2144_NA	ORF1ab	2144	SRR14399746	6696	C	+T	0,0559441	2021-03-10	United States
ORF1ab_2522_A	ORF1ab	2522	SRR14399746	7830	T	C	0,995671	2021-03-10	United States
ORF1ab_3201_P	ORF1ab	3201	SRR14399746	9867	T	C	0,996795	2021-03-10	United States
ORF1ab_3674_NA	ORF1ab	3674	SRR14399746	11287	G	-TCTGGTTTT	0,989152	2021-03-10	United States
ORF1ab_314_L	ORF1ab	314	SRR14399746	14408	C	T	1	2021-03-10	United States
ORF1ab_1011_H	ORF1ab	1011	SRR14399746	16500	A	C	1	2021-03-10	United States
S_3_NA	S	3	SRR14399746	21569	G	+T	0,0662379	2021-03-10	United States
S_5_F	S	5	SRR14399746	21575	C	T	0,997386	2021-03-10	United States
S_95_I	S	95	SRR14399746	21846	C	T	0,998736	2021-03-10	United States
S_253_G	S	253	SRR14399746	22320	A	G	0,999058	2021-03-10	United States
S_477_N	S	477	SRR14399746	22992	G	A	1	2021-03-10	United States
S_614_G	S	614	SRR14399746	23403	A	G	0,999373	2021-03-10	United States
S_957_R	S	957	SRR14399746	24432	A	G	0,999392	2021-03-10	United States
ORF3a_42_L	ORF3a	42	SRR14399746	25517	C	T	0,997794	2021-03-10	United States
ORF3a_57_H	ORF3a	57	SRR14399746	25563	G	T	0,998509	2021-03-10	United States
ORF7a_116_F	ORF7a	116	SRR14399746	27739	C	T	1	2021-03-10	United States
ORF8_11_I	ORF8	11	SRR14399746	27925	C	T	1	2021-03-10	United States
N_13_L	N	13	SRR14399746	28311	C	T	1	2021-03-10	United States
N_202_R	N	202	SRR14399746	28879	T	G	0,998924	2021-03-10	United States
ORF1ab_265_I	ORF1ab	265	SRR14399748	1059	C	T	0,999532	2021-03-12	United States
ORF1ab_3201_P	ORF1ab	3201	SRR14399748	9867	T	C	1	2021-03-12	United States
ORF1ab_3674_NA	ORF1ab	3674	SRR14399748	11287	G	-TCTGGTTTT	0,996287	2021-03-12	United States
ORF1ab_314_L	ORF1ab	314	SRR14399748	14408	C	T	1	2021-03-12	United States
ORF1ab_1011_H	ORF1ab	1011	SRR14399748	16500	A	C	1	2021-03-12	United States
S_3_NA	S	3	SRR14399748	21569	G	+T	0,0562092	2021-03-12	United States
S_5_F	S	5	SRR14399748	21575	C	T	0,99455	2021-03-12	United States
S_95_I	S	95	SRR14399748	21846	C	T	1	2021-03-12	United States
S_253_G	S	253	SRR14399748	22320	A	G	1	2021-03-12	United States
S_484_K	S	484	SRR14399748	23012	G	A	1	2021-03-12	United States
S_614_G	S	614	SRR14399748	23403	A	G	0,999675	2021-03-12	United States
S_701_V	S	701	SRR14399748	23664	C	T	0,998319	2021-03-12	United States
ORF3a_42_L	ORF3a	42	SRR14399748	25517	C	T	0,997492	2021-03-12	United States
ORF3a_57_H	ORF3a	57	SRR14399748	25563	G	T	0,999154	2021-03-12	United States
ORF8_11_I	ORF8	11	SRR14399748	27925	C	T	1	2021-03-12	United States
N_10_Q	N	10	SRR14399748	28302	G	A	1	2021-03-12	United States
N_199_L	N	199	SRR14399748	28869	C	T	0,999333	2021-03-12	United States
N_234_I	N	234	SRR14399748	28975	G	A	0,999322	2021-03-12	United States
ORF1ab_1001_I	ORF1ab	1001	SRR14399749	3267	C	T	0,998713	2021-03-11	United States
ORF1ab_1708_D	ORF1ab	1708	SRR14399749	5388	C	A	1	2021-03-11	United States
ORF1ab_2144_NA	ORF1ab	2144	SRR14399749	6696	C	+T	0,0531401	2021-03-11	United States
ORF1ab_2230_T	ORF1ab	2230	SRR14399749	6954	T	C	0,997449	2021-03-11	United States
ORF1ab_2780_L	ORF1ab	2780	SRR14399749	8603	T	C	0,997245	2021-03-11	United States
ORF1ab_3674_NA	ORF1ab	3674	SRR14399749	11287	G	-TCTGGTTTT	0,998123	2021-03-11	United States
ORF1ab_314_L	ORF1ab	314	SRR14399749	14408	C	T	1	2021-03-11	United States
ORF1ab_1383_R	ORF1ab	1383	SRR14399749	17615	A	G	0,998967	2021-03-11	United States
ORF1ab_1695_G	ORF1ab	1695	SRR14399749	18550	A	G	0,99794	2021-03-11	United States
S_68_NA	S	68	SRR14399749	21764	A	-TACATG	1	2021-03-11	United States
S_143_NA	S	143	SRR14399749	21990	T	-TTA	0,992745	2021-03-11	United States
S_501_Y	S	501	SRR14399749	23063	A	T	0,99952	2021-03-11	United States
S_570_D	S	570	SRR14399749	23271	C	A	0,999107	2021-03-11	United States
S_614_G	S	614	SRR14399749	23403	A	G	0,999562	2021-03-11	United States
S_681_H	S	681	SRR14399749	23604	C	A	1	2021-03-11	United States
S_716_I	S	716	SRR14399749	23709	C	T	0,999125	2021-03-11	United States
S_982_A	S	982	SRR14399749	24506	T	G	1	2021-03-11	United States
S_1118_H	S	1118	SRR14399749	24914	G	C	1	2021-03-11	United States
ORF3a_15_F	ORF3a	15	SRR14399749	25437	G	T	1	2021-03-11	United States
M_89_S	M	89	SRR14399749	26787	G	A	1	2021-03-11	United States
ORF8_27_*	ORF8	27	SRR14399749	27972	C	T	1	2021-03-11	United States
ORF8_52_I	ORF8	52	SRR14399749	28048	G	T	1	2021-03-11	United States
ORF8_73_C	ORF8	73	SRR14399749	28111	A	G	1	2021-03-11	United States
N_3_H	N	3	SRR14399749	28280	G	C	1	2021-03-11	United States
N_3_V	N	3	SRR14399749	28281	A	T	0,999693	2021-03-11	United States
N_3_E	N	3	SRR14399749	28282	T	A	0,999386	2021-03-11	United States
N_203_K	N	203	SRR14399749	28881	G	A	0,999843	2021-03-11	United States
N_204_R	N	204	SRR14399749	28883	G	C	0,999528	2021-03-11	United States
N_235_F	N	235	SRR14399749	28977	C	T	0,999841	2021-03-11	United States
N_398_V	N	398	SRR14399749	29466	C	T	0,997436	2021-03-11	United States
ORF1ab_1001_I	ORF1ab	1001	SRR14399750	3267	C	T	1	2021-03-12	United States
ORF1ab_1708_D	ORF1ab	1708	SRR14399750	5388	C	A	1	2021-03-12	United States
ORF1ab_2144_NA	ORF1ab	2144	SRR14399750	6696	C	+T	0,0677843	2021-03-12	United States
ORF1ab_2230_T	ORF1ab	2230	SRR14399750	6954	T	C	0,999468	2021-03-12	United States
ORF1ab_3674_NA	ORF1ab	3674	SRR14399750	11287	G	-TCTGGTTTT	0,998184	2021-03-12	United States
ORF1ab_314_L	ORF1ab	314	SRR14399750	14408	C	T	1	2021-03-12	United States
ORF1ab_833_NA	ORF1ab	833	SRR14399750	15965	G	+T	0,0588495	2021-03-12	United States
ORF1ab_2557_R	ORF1ab	2557	SRR14399750	21137	A	G	0,99918	2021-03-12	United States
S_68_NA	S	68	SRR14399750	21764	A	-TACATG	0,998635	2021-03-12	United States
S_143_NA	S	143	SRR14399750	21990	T	-TTA	0,991707	2021-03-12	United States
S_501_Y	S	501	SRR14399750	23063	A	T	0,999492	2021-03-12	United States
S_570_D	S	570	SRR14399750	23271	C	A	1	2021-03-12	United States
S_614_G	S	614	SRR14399750	23403	A	G	0,999608	2021-03-12	United States
S_681_H	S	681	SRR14399750	23604	C	A	0,998775	2021-03-12	United States
S_716_I	S	716	SRR14399750	23709	C	T	0,998742	2021-03-12	United States
S_982_A	S	982	SRR14399750	24506	T	G	1	2021-03-12	United States
S_1118_H	S	1118	SRR14399750	24914	G	C	1	2021-03-12	United States
ORF8_27_*	ORF8	27	SRR14399750	27972	C	T	1	2021-03-12	United States
ORF8_52_I	ORF8	52	SRR14399750	28048	G	T	0,998243	2021-03-12	United States
ORF8_68_*	ORF8	68	SRR14399750	28095	A	T	0,99654	2021-03-12	United States
ORF8_73_C	ORF8	73	SRR14399750	28111	A	G	0,999048	2021-03-12	United States
N_3_H	N	3	SRR14399750	28280	G	C	0,998867	2021-03-12	United States
N_3_V	N	3	SRR14399750	28281	A	T	0,998871	2021-03-12	United States
N_3_E	N	3	SRR14399750	28282	T	A	0,999436	2021-03-12	United States
N_203_K	N	203	SRR14399750	28881	G	A	0,998688	2021-03-12	United States
N_204_R	N	204	SRR14399750	28883	G	C	0,999017	2021-03-12	United States
N_235_F	N	235	SRR14399750	28977	C	T	0,999017	2021-03-12	United States
ORF1ab_265_I	ORF1ab	265	SRR14399752	1059	C	T	1	2021-03-10	United States
ORF1ab_736_NA	ORF1ab	736	SRR14399752	2472	C	+A	0,122363	2021-03-10	United States
ORF1ab_738_K	ORF1ab	738	SRR14399752	2477	G	A	1	2021-03-10	United States
ORF1ab_3184_F	ORF1ab	3184	SRR14399752	9817	G	C	0,998906	2021-03-10	United States
ORF1ab_3201_P	ORF1ab	3201	SRR14399752	9867	T	C	1	2021-03-10	United States
ORF1ab_3674_NA	ORF1ab	3674	SRR14399752	11287	G	-TCTGGTTTT	0,996296	2021-03-10	United States
ORF1ab_4241_I	ORF1ab	4241	SRR14399752	12988	G	T	1	2021-03-10	United States
ORF1ab_314_L	ORF1ab	314	SRR14399752	14408	C	T	1	2021-03-10	United States
ORF1ab_1011_H	ORF1ab	1011	SRR14399752	16500	A	C	1	2021-03-10	United States
ORF1ab_1087_Y	ORF1ab	1087	SRR14399752	16726	C	T	1	2021-03-10	United States
S_3_NA	S	3	SRR14399752	21569	G	+T	0,0888758	2021-03-10	United States
S_5_F	S	5	SRR14399752	21575	C	T	1	2021-03-10	United States
S_95_I	S	95	SRR14399752	21846	C	T	1	2021-03-10	United States
S_253_G	S	253	SRR14399752	22320	A	G	1	2021-03-10	United States
S_484_K	S	484	SRR14399752	23012	G	A	1	2021-03-10	United States
S_614_G	S	614	SRR14399752	23403	A	G	1	2021-03-10	United States
S_701_V	S	701	SRR14399752	23664	C	T	1	2021-03-10	United States
ORF3a_42_L	ORF3a	42	SRR14399752	25517	C	T	0,999019	2021-03-10	United States
ORF3a_57_H	ORF3a	57	SRR14399752	25563	G	T	1	2021-03-10	United States
ORF8_11_I	ORF8	11	SRR14399752	27925	C	T	1	2021-03-10	United States
N_199_L	N	199	SRR14399752	28869	C	T	0,999463	2021-03-10	United States
N_234_I	N	234	SRR14399752	28975	G	A	1	2021-03-10	United States
ORF10_6_NA	ORF10	6	SRR14399752	29573	G	-TTTTCGCT	0,209814	2021-03-10	United States
ORF10_10_L	ORF10	10	SRR14399752	29586	C	T	1	2021-03-10	United States
ORF1ab_265_I	ORF1ab	265	SRR14399753	1059	C	T	1	2021-03-10	United States
ORF1ab_2144_NA	ORF1ab	2144	SRR14399753	6696	C	+T	0,0596394	2021-03-10	United States
ORF1ab_3201_P	ORF1ab	3201	SRR14399753	9867	T	C	1	2021-03-10	United States
ORF1ab_3674_NA	ORF1ab	3674	SRR14399753	11287	G	-TCTGGTTTT	0,993728	2021-03-10	United States
ORF1ab_314_L	ORF1ab	314	SRR14399753	14408	C	T	1	2021-03-10	United States
ORF1ab_1011_H	ORF1ab	1011	SRR14399753	16500	A	C	1	2021-03-10	United States
ORF1ab_2577_I	ORF1ab	2577	SRR14399753	21196	C	A	0,987923	2021-03-10	United States
S_3_NA	S	3	SRR14399753	21569	G	+T	0,0868201	2021-03-10	United States
S_5_F	S	5	SRR14399753	21575	C	T	0,998889	2021-03-10	United States
S_95_I	S	95	SRR14399753	21846	C	T	0,999	2021-03-10	United States
S_253_G	S	253	SRR14399753	22320	A	G	0,997954	2021-03-10	United States
S_484_K	S	484	SRR14399753	23012	G	A	0,998676	2021-03-10	United States
S_614_G	S	614	SRR14399753	23403	A	G	0,999627	2021-03-10	United States
S_701_V	S	701	SRR14399753	23664	C	T	0,998392	2021-03-10	United States
ORF3a_42_L	ORF3a	42	SRR14399753	25517	C	T	0,996118	2021-03-10	United States
ORF3a_57_H	ORF3a	57	SRR14399753	25563	G	T	1	2021-03-10	United States
ORF7a_13_V	ORF7a	13	SRR14399753	27431	C	T	1	2021-03-10	United States
ORF8_11_I	ORF8	11	SRR14399753	27925	C	T	1	2021-03-10	United States
N_199_L	N	199	SRR14399753	28869	C	T	0,999756	2021-03-10	United States
N_234_I	N	234	SRR14399753	28975	G	A	0,998747	2021-03-10	United States
ORF1ab_265_I	ORF1ab	265	SRR14399754	1059	C	T	1	2021-03-10	United States
ORF1ab_2144_NA	ORF1ab	2144	SRR14399754	6696	C	+T	0,0608053	2021-03-10	United States
ORF1ab_3201_P	ORF1ab	3201	SRR14399754	9867	T	C	0,998428	2021-03-10	United States
ORF1ab_3674_NA	ORF1ab	3674	SRR14399754	11287	G	-TCTGGTTTT	0,997752	2021-03-10	United States
ORF1ab_314_L	ORF1ab	314	SRR14399754	14408	C	T	0,99901	2021-03-10	United States
ORF1ab_833_NA	ORF1ab	833	SRR14399754	15965	G	+T	0,0525324	2021-03-10	United States
ORF1ab_1011_H	ORF1ab	1011	SRR14399754	16500	A	C	0,998366	2021-03-10	United States
S_3_NA	S	3	SRR14399754	21569	G	+T	0,0641726	2021-03-10	United States
S_5_F	S	5	SRR14399754	21575	C	T	1	2021-03-10	United States
S_95_I	S	95	SRR14399754	21846	C	T	0,996805	2021-03-10	United States
S_253_G	S	253	SRR14399754	22320	A	G	1	2021-03-10	United States
S_484_K	S	484	SRR14399754	23012	G	A	0,998991	2021-03-10	United States
S_614_G	S	614	SRR14399754	23403	A	G	1	2021-03-10	United States
S_701_V	S	701	SRR14399754	23664	C	T	0,997308	2021-03-10	United States
ORF3a_42_L	ORF3a	42	SRR14399754	25517	C	T	0,998056	2021-03-10	United States
ORF3a_57_H	ORF3a	57	SRR14399754	25563	G	T	0,999341	2021-03-10	United States
ORF8_11_I	ORF8	11	SRR14399754	27925	C	T	1	2021-03-10	United States
N_199_L	N	199	SRR14399754	28869	C	T	0,998933	2021-03-10	United States
N_234_I	N	234	SRR14399754	28975	G	A	0,999271	2021-03-10	United States
ORF1ab_265_I	ORF1ab	265	SRR14399756	1059	C	T	0,996855	2021-03-12	United States
ORF1ab_631_F	ORF1ab	631	SRR14399756	2156	C	T	0,577982	2021-03-12	United States
ORF1ab_2274_I	ORF1ab	2274	SRR14399756	7086	C	T	0,996904	2021-03-12	United States
ORF1ab_2408_I	ORF1ab	2408	SRR14399756	7488	C	T	0,993007	2021-03-12	United States
ORF1ab_3674_NA	ORF1ab	3674	SRR14399756	11287	G	-TCTGGTTTT	0,996324	2021-03-12	United States
ORF1ab_314_L	ORF1ab	314	SRR14399756	14408	C	T	1	2021-03-12	United States
ORF1ab_2386_A	ORF1ab	2386	SRR14399756	20624	A	C	1	2021-03-12	United States
S_3_NA	S	3	SRR14399756	21569	G	+T	0,0821596	2021-03-12	United States
S_5_F	S	5	SRR14399756	21575	C	T	0,990566	2021-03-12	United States
S_95_I	S	95	SRR14399756	21846	C	T	1	2021-03-12	United States
S_112_L	S	112	SRR14399756	21897	C	T	0,133621	2021-03-12	United States
S_253_G	S	253	SRR14399756	22320	A	G	0,992687	2021-03-12	United States
S_484_K	S	484	SRR14399756	23012	G	A	0,996815	2021-03-12	United States
S_614_G	S	614	SRR14399756	23403	A	G	1	2021-03-12	United States
S_701_V	S	701	SRR14399756	23664	C	T	1	2021-03-12	United States
ORF3a_42_L	ORF3a	42	SRR14399756	25517	C	T	0,997101	2021-03-12	United States
ORF3a_57_H	ORF3a	57	SRR14399756	25563	G	T	0,99711	2021-03-12	United States
N_199_L	N	199	SRR14399756	28869	C	T	0,996409	2021-03-12	United States
N_234_I	N	234	SRR14399756	28975	G	A	0,998148	2021-03-12	United States
N_300_Y	N	300	SRR14399756	29171	C	T	0,994987	2021-03-12	United States
ORF10_23_F	ORF10	23	SRR14399756	29625	C	T	1	2021-03-12	United States
ORF1ab_140_NA	ORF1ab	140	SRR14399757	685	A	-AAGTCATTT	0,575788	2021-03-10	United States
ORF1ab_317_F	ORF1ab	317	SRR14399757	1214	C	T	0,22108	2021-03-10	United States
ORF1ab_1001_I	ORF1ab	1001	SRR14399757	3267	C	T	1	2021-03-10	United States
ORF1ab_1708_D	ORF1ab	1708	SRR14399757	5388	C	A	1	2021-03-10	United States
ORF1ab_2144_NA	ORF1ab	2144	SRR14399757	6696	C	+T	0,0517241	2021-03-10	United States
ORF1ab_2230_T	ORF1ab	2230	SRR14399757	6954	T	C	1	2021-03-10	United States
ORF1ab_2780_L	ORF1ab	2780	SRR14399757	8603	T	C	0,752727	2021-03-10	United States
ORF1ab_3674_NA	ORF1ab	3674	SRR14399757	11287	G	-TCTGGTTTT	0,991722	2021-03-10	United States
ORF1ab_314_L	ORF1ab	314	SRR14399757	14408	C	T	1	2021-03-10	United States
ORF1ab_730_I	ORF1ab	730	SRR14399757	15656	C	T	0,207912	2021-03-10	United States
ORF1ab_1383_R	ORF1ab	1383	SRR14399757	17615	A	G	0,82611	2021-03-10	United States
ORF1ab_1601_G	ORF1ab	1601	SRR14399757	18269	A	G	0,22135	2021-03-10	United States
S_5_F	S	5	SRR14399757	21575	C	T	0,212879	2021-03-10	United States
S_68_NA	S	68	SRR14399757	21764	A	-TACATG	0,9967	2021-03-10	United States
S_143_NA	S	143	SRR14399757	21990	T	-TTA	0,989283	2021-03-10	United States
S_501_Y	S	501	SRR14399757	23063	A	T	1	2021-03-10	United States
S_570_D	S	570	SRR14399757	23271	C	A	0,998806	2021-03-10	United States
S_614_G	S	614	SRR14399757	23403	A	G	1	2021-03-10	United States
S_681_H	S	681	SRR14399757	23604	C	A	0,99903	2021-03-10	United States
S_716_I	S	716	SRR14399757	23709	C	T	0,999012	2021-03-10	United States
S_982_A	S	982	SRR14399757	24506	T	G	0,998351	2021-03-10	United States
S_1118_H	S	1118	SRR14399757	24914	G	C	1	2021-03-10	United States
ORF3a_15_F	ORF3a	15	SRR14399757	25437	G	T	0,764406	2021-03-10	United States
ORF3a_142_H	ORF3a	142	SRR14399757	25816	G	C	0,0860132	2021-03-10	United States
ORF3a_151_I	ORF3a	151	SRR14399757	25844	C	T	0,217156	2021-03-10	United States
ORF7a_62_*	ORF7a	62	SRR14399757	27577	C	T	0,195634	2021-03-10	United States
ORF8_27_*	ORF8	27	SRR14399757	27972	C	T	1	2021-03-10	United States
ORF8_52_I	ORF8	52	SRR14399757	28048	G	T	1	2021-03-10	United States
ORF8_73_C	ORF8	73	SRR14399757	28111	A	G	0,9988	2021-03-10	United States
N_3_H	N	3	SRR14399757	28280	G	C	0,998848	2021-03-10	United States
N_3_V	N	3	SRR14399757	28281	A	T	0,998849	2021-03-10	United States
N_3_E	N	3	SRR14399757	28282	T	A	1	2021-03-10	United States
N_203_K	N	203	SRR14399757	28881	G	A	0,998924	2021-03-10	United States
N_204_R	N	204	SRR14399757	28883	G	C	0,998926	2021-03-10	United States
N_235_F	N	235	SRR14399757	28977	C	T	0,998689	2021-03-10	United States
ORF1ab_265_I	ORF1ab	265	SRR14399758	1059	C	T	0,999482	2021-03-11	United States
ORF1ab_415_S	ORF1ab	415	SRR14399758	1508	G	A	1	2021-03-11	United States
ORF1ab_3255_I	ORF1ab	3255	SRR14399758	10029	C	T	1	2021-03-11	United States
ORF1ab_3750_I	ORF1ab	3750	SRR14399758	11514	C	T	0,999175	2021-03-11	United States
ORF1ab_218_L	ORF1ab	218	SRR14399758	14120	C	T	0,998924	2021-03-11	United States
ORF1ab_314_L	ORF1ab	314	SRR14399758	14408	C	T	1	2021-03-11	United States
ORF1ab_970_S	ORF1ab	970	SRR14399758	16375	C	T	1	2021-03-11	United States
ORF1ab_2301_I	ORF1ab	2301	SRR14399758	20368	C	A	0,993333	2021-03-11	United States
ORF1ab_2310_N	ORF1ab	2310	SRR14399758	20397	G	T	0,993421	2021-03-11	United States
S_494_P	S	494	SRR14399758	23042	T	C	1	2021-03-11	United States
S_614_G	S	614	SRR14399758	23403	A	G	0,998927	2021-03-11	United States
S_681_H	S	681	SRR14399758	23604	C	A	1	2021-03-11	United States
S_716_I	S	716	SRR14399758	23709	C	T	0,998969	2021-03-11	United States
ORF3a_57_H	ORF3a	57	SRR14399758	25563	G	T	1	2021-03-11	United States
M_82_T	M	82	SRR14399758	26767	T	C	1	2021-03-11	United States
ORF7a_28_I	ORF7a	28	SRR14399758	27476	C	T	0,998628	2021-03-11	United States
N_205_I	N	205	SRR14399758	28887	C	T	0,999534	2021-03-11	United States
ORF1ab_265_I	ORF1ab	265	SRR14399759	1059	C	T	1	2021-03-11	United States
ORF1ab_2144_NA	ORF1ab	2144	SRR14399759	6696	C	+T	0,0561798	2021-03-11	United States
ORF1ab_3162_E	ORF1ab	3162	SRR14399759	9749	A	G	1	2021-03-11	United States
ORF1ab_3201_P	ORF1ab	3201	SRR14399759	9867	T	C	0,991736	2021-03-11	United States
ORF1ab_3209_V	ORF1ab	3209	SRR14399759	9891	C	T	0,991803	2021-03-11	United States
ORF1ab_3966_H	ORF1ab	3966	SRR14399759	12163	G	T	1	2021-03-11	United States
ORF1ab_314_L	ORF1ab	314	SRR14399759	14408	C	T	1	2021-03-11	United States
S_157_S	S	157	SRR14399759	22032	T	C	1	2021-03-11	United States
S_452_R	S	452	SRR14399759	22917	T	G	0,997849	2021-03-11	United States
S_614_G	S	614	SRR14399759	23403	A	G	1	2021-03-11	United States
S_859_N	S	859	SRR14399759	24138	C	A	0,998563	2021-03-11	United States
S_950_H	S	950	SRR14399759	24410	G	C	1	2021-03-11	United States
ORF3a_42_L	ORF3a	42	SRR14399759	25517	C	T	0,996008	2021-03-11	United States
ORF3a_57_H	ORF3a	57	SRR14399759	25563	G	T	0,995951	2021-03-11	United States
ORF8_51_S	ORF8	51	SRR14399759	28044	G	T	1	2021-03-11	United States
ORF8_120_NA	ORF8	120	SRR14399759	28253	C	-A	0,133438	2021-03-11	United States
N_205_I	N	205	SRR14399759	28887	C	T	0,99889	2021-03-11	United States
N_234_I	N	234	SRR14399759	28975	G	A	0,998875	2021-03-11	United States
ORF1ab_265_I	ORF1ab	265	SRR14399760	1059	C	T	1	2021-03-12	United States
ORF1ab_2144_NA	ORF1ab	2144	SRR14399760	6696	C	+T	0,0515759	2021-03-12	United States
ORF1ab_2152_I	ORF1ab	2152	SRR14399760	6720	C	T	1	2021-03-12	United States
ORF1ab_3201_P	ORF1ab	3201	SRR14399760	9867	T	C	1	2021-03-12	United States
ORF1ab_3674_NA	ORF1ab	3674	SRR14399760	11287	G	-TCTGGTTTT	0,995409	2021-03-12	United States
ORF1ab_314_L	ORF1ab	314	SRR14399760	14408	C	T	1	2021-03-12	United States
ORF1ab_418_NA	ORF1ab	418	SRR14399760	14720	G	+T	0,0763929	2021-03-12	United States
ORF1ab_1011_H	ORF1ab	1011	SRR14399760	16500	A	C	1	2021-03-12	United States
ORF1ab_1087_Y	ORF1ab	1087	SRR14399760	16726	C	T	1	2021-03-12	United States
S_3_NA	S	3	SRR14399760	21569	G	+T	0,0822335	2021-03-12	United States
S_5_F	S	5	SRR14399760	21575	C	T	1	2021-03-12	United States
S_95_I	S	95	SRR14399760	21846	C	T	1	2021-03-12	United States
S_143_NA	S	143	SRR14399760	21990	T	-TTA	0,99211	2021-03-12	United States
S_253_G	S	253	SRR14399760	22320	A	G	0,999089	2021-03-12	United States
S_484_K	S	484	SRR14399760	23012	G	A	0,99929	2021-03-12	United States
S_614_G	S	614	SRR14399760	23403	A	G	0,999118	2021-03-12	United States
S_676_I	S	676	SRR14399760	23589	C	T	0,997423	2021-03-12	United States
S_701_V	S	701	SRR14399760	23664	C	T	0,997475	2021-03-12	United States
S_1184_G	S	1184	SRR14399760	25113	A	G	0,999051	2021-03-12	United States
ORF3a_42_L	ORF3a	42	SRR14399760	25517	C	T	0,999123	2021-03-12	United States
ORF3a_57_H	ORF3a	57	SRR14399760	25563	G	T	0,99911	2021-03-12	United States
ORF8_11_I	ORF8	11	SRR14399760	27925	C	T	0,99842	2021-03-12	United States
ORF8_45_*	ORF8	45	SRR14399760	28027	G	A	0,998476	2021-03-12	United States
N_199_L	N	199	SRR14399760	28869	C	T	0,999254	2021-03-12	United States
N_234_I	N	234	SRR14399760	28975	G	A	0,999238	2021-03-12	United States
ORF10_10_L	ORF10	10	SRR14399760	29586	C	T	0,999442	2021-03-12	United States
ORF1ab_265_I	ORF1ab	265	SRR14399761	1059	C	T	1	2021-03-10	United States
ORF1ab_736_NA	ORF1ab	736	SRR14399761	2472	C	+A	0,0917431	2021-03-10	United States
ORF1ab_2144_NA	ORF1ab	2144	SRR14399761	6696	C	+T	0,0872483	2021-03-10	United States
ORF1ab_3184_F	ORF1ab	3184	SRR14399761	9817	G	C	0,997701	2021-03-10	United States
ORF1ab_3201_P	ORF1ab	3201	SRR14399761	9867	T	C	1	2021-03-10	United States
ORF1ab_3674_NA	ORF1ab	3674	SRR14399761	11287	G	-TCTGGTTTT	0,995842	2021-03-10	United States
ORF1ab_4241_I	ORF1ab	4241	SRR14399761	12988	G	T	0,99633	2021-03-10	United States
ORF1ab_314_L	ORF1ab	314	SRR14399761	14408	C	T	1	2021-03-10	United States
ORF1ab_418_NA	ORF1ab	418	SRR14399761	14720	G	+T	0,0509259	2021-03-10	United States
ORF1ab_833_NA	ORF1ab	833	SRR14399761	15965	G	+T	0,0675453	2021-03-10	United States
ORF1ab_1011_H	ORF1ab	1011	SRR14399761	16500	A	C	0,982456	2021-03-10	United States
ORF1ab_1087_Y	ORF1ab	1087	SRR14399761	16726	C	T	0,991071	2021-03-10	United States
S_3_NA	S	3	SRR14399761	21569	G	+T	0,0904184	2021-03-10	United States
S_5_F	S	5	SRR14399761	21575	C	T	1	2021-03-10	United States
S_95_I	S	95	SRR14399761	21846	C	T	0,997519	2021-03-10	United States
S_253_G	S	253	SRR14399761	22320	A	G	1	2021-03-10	United States
S_484_K	S	484	SRR14399761	23012	G	A	0,997319	2021-03-10	United States
S_614_G	S	614	SRR14399761	23403	A	G	0,998563	2021-03-10	United States
S_701_V	S	701	SRR14399761	23664	C	T	1	2021-03-10	United States
ORF3a_42_L	ORF3a	42	SRR14399761	25517	C	T	0,99711	2021-03-10	United States
ORF3a_57_H	ORF3a	57	SRR14399761	25563	G	T	1	2021-03-10	United States
ORF8_11_I	ORF8	11	SRR14399761	27925	C	T	1	2021-03-10	United States
N_199_L	N	199	SRR14399761	28869	C	T	0,999407	2021-03-10	United States
N_234_I	N	234	SRR14399761	28975	G	A	0,998784	2021-03-10	United States
ORF10_10_L	ORF10	10	SRR14399761	29586	C	T	0,999039	2021-03-10	United States
ORF1ab_1272_G	ORF1ab	1272	SRR14399762	4079	A	G	0,998931	2021-03-12	United States
ORF1ab_1538_I	ORF1ab	1538	SRR14399762	4878	C	T	1	2021-03-12	United States
ORF1ab_2474_A	ORF1ab	2474	SRR14399762	7685	T	G	1	2021-03-12	United States
ORF1ab_3296_G	ORF1ab	3296	SRR14399762	10152	A	G	0,999238	2021-03-12	United States
ORF1ab_314_L	ORF1ab	314	SRR14399762	14408	C	T	0,998701	2021-03-12	United States
ORF1ab_1362_R	ORF1ab	1362	SRR14399762	17551	G	A	0,997717	2021-03-12	United States
ORF1ab_1936_H	ORF1ab	1936	SRR14399762	19274	C	A	0,999512	2021-03-12	United States
S_152_L	S	152	SRR14399762	22017	G	T	1	2021-03-12	United States
S_215_Y	S	215	SRR14399762	22205	G	T	1	2021-03-12	United States
S_255_F	S	255	SRR14399762	22326	C	T	0,99953	2021-03-12	United States
S_484_K	S	484	SRR14399762	23012	G	A	0,999199	2021-03-12	United States
S_614_G	S	614	SRR14399762	23403	A	G	1	2021-03-12	United States
S_769_V	S	769	SRR14399762	23868	G	T	1	2021-03-12	United States
M_28_L	M	28	SRR14399762	26604	T	C	1	2021-03-12	United States
N_187_L	N	187	SRR14399762	28833	C	T	0,999214	2021-03-12	United States
N_203_K	N	203	SRR14399762	28881	G	A	0,998825	2021-03-12	United States
N_204_R	N	204	SRR14399762	28883	G	C	0,999608	2021-03-12	United States
N_418_H	N	418	SRR14399762	29527	G	T	1	2021-03-12	United States
ORF1ab_265_I	ORF1ab	265	SRR14399763	1059	C	T	0,999376	2021-03-12	United States
ORF1ab_1946_S	ORF1ab	1946	SRR14399763	6101	G	A	1	2021-03-12	United States
ORF1ab_2144_NA	ORF1ab	2144	SRR14399763	6696	C	+T	0,0520095	2021-03-12	United States
ORF1ab_3201_P	ORF1ab	3201	SRR14399763	9867	T	C	0,997268	2021-03-12	United States
ORF1ab_3674_NA	ORF1ab	3674	SRR14399763	11287	G	-TCTGGTTTT	0,994671	2021-03-12	United States
ORF1ab_314_L	ORF1ab	314	SRR14399763	14408	C	T	1	2021-03-12	United States
ORF1ab_1011_H	ORF1ab	1011	SRR14399763	16500	A	C	1	2021-03-12	United States
ORF1ab_2531_S	ORF1ab	2531	SRR14399763	21058	C	T	0,998347	2021-03-12	United States
S_3_NA	S	3	SRR14399763	21569	G	+T	0,104493	2021-03-12	United States
S_5_F	S	5	SRR14399763	21575	C	T	0,996552	2021-03-12	United States
S_95_I	S	95	SRR14399763	21846	C	T	0,999322	2021-03-12	United States
S_253_G	S	253	SRR14399763	22320	A	G	0,998993	2021-03-12	United States
S_614_G	S	614	SRR14399763	23403	A	G	1	2021-03-12	United States
S_701_V	S	701	SRR14399763	23664	C	T	1	2021-03-12	United States
ORF3a_42_L	ORF3a	42	SRR14399763	25517	C	T	0,997334	2021-03-12	United States
ORF3a_57_H	ORF3a	57	SRR14399763	25563	G	T	0,999664	2021-03-12	United States
ORF3a_260_I	ORF3a	260	SRR14399763	26172	G	T	1	2021-03-12	United States
ORF6_58_I	ORF6	58	SRR14399763	27375	G	T	0,999488	2021-03-12	United States
ORF8_11_I	ORF8	11	SRR14399763	27925	C	T	1	2021-03-12	United States
N_199_L	N	199	SRR14399763	28869	C	T	0,998729	2021-03-12	United States
N_234_I	N	234	SRR14399763	28975	G	A	0,999672	2021-03-12	United States
ORF1ab_265_I	ORF1ab	265	SRR14399765	1059	C	T	1	2021-03-10	United States
ORF1ab_2144_NA	ORF1ab	2144	SRR14399765	6696	C	+T	0,0619369	2021-03-10	United States
ORF1ab_3352_F	ORF1ab	3352	SRR14399765	10319	C	T	1	2021-03-10	United States
ORF1ab_3751_A	ORF1ab	3751	SRR14399765	11517	T	C	0,998818	2021-03-10	United States
ORF1ab_3768_NA	ORF1ab	3768	SRR14399765	11567	A	+T	0,0589255	2021-03-10	United States
ORF1ab_144_Y	ORF1ab	144	SRR14399765	13897	G	T	1	2021-03-10	United States
ORF1ab_314_L	ORF1ab	314	SRR14399765	14408	C	T	1	2021-03-10	United States
ORF1ab_1653_D	ORF1ab	1653	SRR14399765	18424	A	G	0,997546	2021-03-10	United States
ORF1ab_2499_Y	ORF1ab	2499	SRR14399765	20962	G	T	1	2021-03-10	United States
ORF1ab_2613_C	ORF1ab	2613	SRR14399765	21304	C	T	0,994569	2021-03-10	United States
S_18_F	S	18	SRR14399765	21614	C	T	0,998168	2021-03-10	United States
S_260_T	S	260	SRR14399765	22340	G	A	1	2021-03-10	United States
S_614_G	S	614	SRR14399765	23403	A	G	1	2021-03-10	United States
ORF3a_57_H	ORF3a	57	SRR14399765	25563	G	T	1	2021-03-10	United States
ORF3a_172_V	ORF3a	172	SRR14399765	25907	G	T	0,999162	2021-03-10	United States
ORF3a_217_S	ORF3a	217	SRR14399765	26041	A	T	0,997872	2021-03-10	United States
ORF8_24_L	ORF8	24	SRR14399765	27964	C	T	1	2021-03-10	United States
ORF8_51_V	ORF8	51	SRR14399765	28045	C	T	1	2021-03-10	United States
N_63_N	N	63	SRR14399765	28460	G	A	1	2021-03-10	United States
N_67_S	N	67	SRR14399765	28472	C	T	1	2021-03-10	United States
N_199_L	N	199	SRR14399765	28869	C	T	1	2021-03-10	United States
ORF1ab_913_D	ORF1ab	913	SRR14399766	3004	G	T	0,997268	2021-03-12	United States
ORF1ab_1001_I	ORF1ab	1001	SRR14399766	3267	C	T	1	2021-03-12	United States
ORF1ab_1708_D	ORF1ab	1708	SRR14399766	5388	C	A	1	2021-03-12	United States
ORF1ab_2144_NA	ORF1ab	2144	SRR14399766	6696	C	+T	0,058651	2021-03-12	United States
ORF1ab_2230_T	ORF1ab	2230	SRR14399766	6954	T	C	1	2021-03-12	United States
ORF1ab_2259_I	ORF1ab	2259	SRR14399766	7042	G	T	1	2021-03-12	United States
ORF1ab_3674_NA	ORF1ab	3674	SRR14399766	11287	G	-TCTGGTTTT	0,990664	2021-03-12	United States
ORF1ab_218_L	ORF1ab	218	SRR14399766	14120	C	T	0,997976	2021-03-12	United States
ORF1ab_314_L	ORF1ab	314	SRR14399766	14408	C	T	1	2021-03-12	United States
S_68_NA	S	68	SRR14399766	21764	A	-TACATG	0,99549	2021-03-12	United States
S_143_NA	S	143	SRR14399766	21990	T	-TTA	0,993258	2021-03-12	United States
S_501_Y	S	501	SRR14399766	23063	A	T	0,99729	2021-03-12	United States
S_570_D	S	570	SRR14399766	23271	C	A	0,998508	2021-03-12	United States
S_614_G	S	614	SRR14399766	23403	A	G	0,99951	2021-03-12	United States
S_681_H	S	681	SRR14399766	23604	C	A	1	2021-03-12	United States
S_716_I	S	716	SRR14399766	23709	C	T	1	2021-03-12	United States
S_982_A	S	982	SRR14399766	24506	T	G	0,999263	2021-03-12	United States
S_1118_H	S	1118	SRR14399766	24914	G	C	0,997963	2021-03-12	United States
ORF3a_76_S	ORF3a	76	SRR14399766	25618	G	A	0,361865	2021-03-12	United States
ORF8_27_*	ORF8	27	SRR14399766	27972	C	T	0,99696	2021-03-12	United States
ORF8_52_I	ORF8	52	SRR14399766	28048	G	T	0,996951	2021-03-12	United States
ORF8_68_*	ORF8	68	SRR14399766	28095	A	T	0,993902	2021-03-12	United States
ORF8_73_C	ORF8	73	SRR14399766	28111	A	G	0,996361	2021-03-12	United States
N_3_H	N	3	SRR14399766	28280	G	C	0,999174	2021-03-12	United States
N_3_V	N	3	SRR14399766	28281	A	T	0,998346	2021-03-12	United States
N_3_E	N	3	SRR14399766	28282	T	A	0,999175	2021-03-12	United States
N_203_K	N	203	SRR14399766	28881	G	A	1	2021-03-12	United States
N_204_R	N	204	SRR14399766	28883	G	C	0,999541	2021-03-12	United States
N_235_F	N	235	SRR14399766	28977	C	T	0,999074	2021-03-12	United States
ORF1ab_1001_I	ORF1ab	1001	SRR14399767	3267	C	T	0,998288	2021-03-11	United States
ORF1ab_1220_L	ORF1ab	1220	SRR14399767	3924	C	T	0,999398	2021-03-11	United States
ORF1ab_1230_N	ORF1ab	1230	SRR14399767	3955	G	T	0,9988	2021-03-11	United States
ORF1ab_1708_D	ORF1ab	1708	SRR14399767	5388	C	A	1	2021-03-11	United States
ORF1ab_2144_NA	ORF1ab	2144	SRR14399767	6696	C	+T	0,0575646	2021-03-11	United States
ORF1ab_2230_T	ORF1ab	2230	SRR14399767	6954	T	C	0,999461	2021-03-11	United States
ORF1ab_3674_NA	ORF1ab	3674	SRR14399767	11287	G	-TCTGGTTTT	0,992794	2021-03-11	United States
ORF1ab_3829_F	ORF1ab	3829	SRR14399767	11750	C	T	1	2021-03-11	United States
ORF1ab_314_L	ORF1ab	314	SRR14399767	14408	C	T	1	2021-03-11	United States
S_3_NA	S	3	SRR14399767	21569	G	+T	0,0836836	2021-03-11	United States
S_5_F	S	5	SRR14399767	21575	C	T	0,997598	2021-03-11	United States
S_68_NA	S	68	SRR14399767	21764	A	-TACATG	0,99915	2021-03-11	United States
S_143_NA	S	143	SRR14399767	21990	T	-TTA	0,988126	2021-03-11	United States
S_501_Y	S	501	SRR14399767	23063	A	T	0,99851	2021-03-11	United States
S_570_D	S	570	SRR14399767	23271	C	A	0,999563	2021-03-11	United States
S_614_G	S	614	SRR14399767	23403	A	G	1	2021-03-11	United States
S_681_H	S	681	SRR14399767	23604	C	A	0,998773	2021-03-11	United States
S_716_I	S	716	SRR14399767	23709	C	T	1	2021-03-11	United States
S_982_A	S	982	SRR14399767	24506	T	G	0,998401	2021-03-11	United States
S_1118_H	S	1118	SRR14399767	24914	G	C	1	2021-03-11	United States
ORF3a_151_I	ORF3a	151	SRR14399767	25844	C	T	0,998649	2021-03-11	United States
ORF7a_62_*	ORF7a	62	SRR14399767	27577	C	T	1	2021-03-11	United States
ORF7b_31_L	ORF7b	31	SRR14399767	27847	C	T	1	2021-03-11	United States
ORF8_27_*	ORF8	27	SRR14399767	27972	C	T	1	2021-03-11	United States
ORF8_35_Y	ORF8	35	SRR14399767	27996	G	T	1	2021-03-11	United States
ORF8_52_I	ORF8	52	SRR14399767	28048	G	T	1	2021-03-11	United States
ORF8_73_C	ORF8	73	SRR14399767	28111	A	G	0,999445	2021-03-11	United States
N_3_H	N	3	SRR14399767	28280	G	C	0,998959	2021-03-11	United States
N_3_V	N	3	SRR14399767	28281	A	T	0,99844	2021-03-11	United States
N_3_E	N	3	SRR14399767	28282	T	A	1	2021-03-11	United States
N_203_K	N	203	SRR14399767	28881	G	A	0,999493	2021-03-11	United States
N_204_R	N	204	SRR14399767	28883	G	C	0,999238	2021-03-11	United States
N_235_F	N	235	SRR14399767	28977	C	T	0,999483	2021-03-11	United States
ORF1ab_1001_I	ORF1ab	1001	SRR14399768	3267	C	T	1	2021-03-11	United States
ORF1ab_1708_D	ORF1ab	1708	SRR14399768	5388	C	A	1	2021-03-11	United States
ORF1ab_2144_NA	ORF1ab	2144	SRR14399768	6696	C	+T	0,0541761	2021-03-11	United States
ORF1ab_2230_T	ORF1ab	2230	SRR14399768	6954	T	C	1	2021-03-11	United States
ORF1ab_2259_I	ORF1ab	2259	SRR14399768	7042	G	T	1	2021-03-11	United States
ORF1ab_2523_K	ORF1ab	2523	SRR14399768	7834	C	A	1	2021-03-11	United States
ORF1ab_3674_NA	ORF1ab	3674	SRR14399768	11287	G	-TCTGGTTTT	0,996383	2021-03-11	United States
ORF1ab_218_L	ORF1ab	218	SRR14399768	14120	C	T	1	2021-03-11	United States
ORF1ab_314_L	ORF1ab	314	SRR14399768	14408	C	T	1	2021-03-11	United States
S_68_NA	S	68	SRR14399768	21764	A	-TACATG	0,998851	2021-03-11	United States
S_143_NA	S	143	SRR14399768	21990	T	-TTA	0,982639	2021-03-11	United States
S_501_Y	S	501	SRR14399768	23063	A	T	0,998689	2021-03-11	United States
S_570_D	S	570	SRR14399768	23271	C	A	0,99927	2021-03-11	United States
S_614_G	S	614	SRR14399768	23403	A	G	1	2021-03-11	United States
S_681_H	S	681	SRR14399768	23604	C	A	1	2021-03-11	United States
S_716_I	S	716	SRR14399768	23709	C	T	1	2021-03-11	United States
S_982_A	S	982	SRR14399768	24506	T	G	1	2021-03-11	United States
S_1118_H	S	1118	SRR14399768	24914	G	C	1	2021-03-11	United States
ORF8_27_*	ORF8	27	SRR14399768	27972	C	T	1	2021-03-11	United States
ORF8_52_I	ORF8	52	SRR14399768	28048	G	T	1	2021-03-11	United States
ORF8_68_*	ORF8	68	SRR14399768	28095	A	T	0,9975	2021-03-11	United States
ORF8_73_C	ORF8	73	SRR14399768	28111	A	G	0,999251	2021-03-11	United States
N_3_H	N	3	SRR14399768	28280	G	C	0,999031	2021-03-11	United States
N_3_V	N	3	SRR14399768	28281	A	T	1	2021-03-11	United States
N_3_E	N	3	SRR14399768	28282	T	A	0,99903	2021-03-11	United States
N_203_K	N	203	SRR14399768	28881	G	A	0,9984	2021-03-11	United States
N_204_R	N	204	SRR14399768	28883	G	C	0,999466	2021-03-11	United States
N_235_F	N	235	SRR14399768	28977	C	T	0,99892	2021-03-11	United States
ORF1ab_140_NA	ORF1ab	140	SRR14399769	685	A	-AAGTCATTT	0,247462	2021-03-12	United States
ORF1ab_265_I	ORF1ab	265	SRR14399769	1059	C	T	1	2021-03-12	United States
ORF1ab_1946_S	ORF1ab	1946	SRR14399769	6101	G	A	0,991228	2021-03-12	United States
ORF1ab_3674_NA	ORF1ab	3674	SRR14399769	11287	G	-TCTGGTTTT	0,994012	2021-03-12	United States
ORF1ab_314_L	ORF1ab	314	SRR14399769	14408	C	T	1	2021-03-12	United States
S_3_NA	S	3	SRR14399769	21569	G	+T	0,0891892	2021-03-12	United States
S_5_F	S	5	SRR14399769	21575	C	T	0,977528	2021-03-12	United States
S_19_I	S	19	SRR14399769	21618	C	T	0,974619	2021-03-12	United States
S_95_I	S	95	SRR14399769	21846	C	T	0,996078	2021-03-12	United States
S_253_G	S	253	SRR14399769	22320	A	G	0,989515	2021-03-12	United States
S_477_N	S	477	SRR14399769	22992	G	A	0,988889	2021-03-12	United States
S_614_G	S	614	SRR14399769	23403	A	G	0,998024	2021-03-12	United States
S_957_R	S	957	SRR14399769	24432	A	G	0,995468	2021-03-12	United States
S_1146_A	S	1146	SRR14399769	24999	A	C	0,996997	2021-03-12	United States
ORF3a_29_F	ORF3a	29	SRR14399769	25477	G	T	1	2021-03-12	United States
ORF3a_42_L	ORF3a	42	SRR14399769	25517	C	T	0,997849	2021-03-12	United States
ORF3a_57_H	ORF3a	57	SRR14399769	25563	G	T	1	2021-03-12	United States
ORF7a_116_F	ORF7a	116	SRR14399769	27739	C	T	0,992593	2021-03-12	United States
ORF8_11_I	ORF8	11	SRR14399769	27925	C	T	0,992647	2021-03-12	United States
N_13_L	N	13	SRR14399769	28311	C	T	0,997743	2021-03-12	United States
N_202_R	N	202	SRR14399769	28879	T	G	0,998716	2021-03-12	United States
ORF1ab_265_I	ORF1ab	265	SRR14399770	1059	C	T	1	2021-03-12	United States
ORF1ab_2144_NA	ORF1ab	2144	SRR14399770	6696	C	+T	0,0507614	2021-03-12	United States
ORF1ab_3162_E	ORF1ab	3162	SRR14399770	9749	A	G	0,994382	2021-03-12	United States
ORF1ab_3603_NA	ORF1ab	3603	SRR14399770	11074	C	+T	0,0580205	2021-03-12	United States
ORF1ab_3674_NA	ORF1ab	3674	SRR14399770	11287	G	-TCTGGTTTT	0,989761	2021-03-12	United States
ORF1ab_3847_I	ORF1ab	3847	SRR14399770	11804	G	A	1	2021-03-12	United States
ORF1ab_314_L	ORF1ab	314	SRR14399770	14408	C	T	1	2021-03-12	United States
S_157_S	S	157	SRR14399770	22032	T	C	0,99375	2021-03-12	United States
S_258_L	S	258	SRR14399770	22335	G	T	1	2021-03-12	United States
S_452_R	S	452	SRR14399770	22917	T	G	0,996441	2021-03-12	United States
S_614_G	S	614	SRR14399770	23403	A	G	1	2021-03-12	United States
S_859_N	S	859	SRR14399770	24138	C	A	0,997543	2021-03-12	United States
S_950_H	S	950	SRR14399770	24410	G	C	0,983471	2021-03-12	United States
ORF3a_42_L	ORF3a	42	SRR14399770	25517	C	T	0,996552	2021-03-12	United States
ORF3a_57_H	ORF3a	57	SRR14399770	25563	G	T	1	2021-03-12	United States
ORF3a_104_L	ORF3a	104	SRR14399770	25703	C	T	0,994778	2021-03-12	United States
ORF8_11_I	ORF8	11	SRR14399770	27925	C	T	1	2021-03-12	United States
ORF8_51_S	ORF8	51	SRR14399770	28044	G	T	1	2021-03-12	United States
N_205_I	N	205	SRR14399770	28887	C	T	0,99793	2021-03-12	United States
N_234_I	N	234	SRR14399770	28975	G	A	0,997921	2021-03-12	United States
ORF1ab_192_D	ORF1ab	192	SRR14399771	840	G	A	0,999522	2021-03-17	United States
ORF1ab_1001_I	ORF1ab	1001	SRR14399771	3267	C	T	0,997755	2021-03-17	United States
ORF1ab_1708_D	ORF1ab	1708	SRR14399771	5388	C	A	0,997845	2021-03-17	United States
ORF1ab_2230_T	ORF1ab	2230	SRR14399771	6954	T	C	0,999031	2021-03-17	United States
ORF1ab_2259_I	ORF1ab	2259	SRR14399771	7042	G	T	0,997085	2021-03-17	United States
ORF1ab_3674_NA	ORF1ab	3674	SRR14399771	11287	G	-TCTGGTTTT	0,993909	2021-03-17	United States
ORF1ab_4161_I	ORF1ab	4161	SRR14399771	12747	C	T	0,99918	2021-03-17	United States
ORF1ab_218_L	ORF1ab	218	SRR14399771	14120	C	T	1	2021-03-17	United States
ORF1ab_314_L	ORF1ab	314	SRR14399771	14408	C	T	1	2021-03-17	United States
ORF1ab_1432_V	ORF1ab	1432	SRR14399771	17762	C	T	0,996591	2021-03-17	United States
S_68_NA	S	68	SRR14399771	21764	A	-TACATG	0,996575	2021-03-17	United States
S_143_NA	S	143	SRR14399771	21990	T	-TTA	0,989703	2021-03-17	United States
S_501_Y	S	501	SRR14399771	23063	A	T	1	2021-03-17	United States
S_570_D	S	570	SRR14399771	23271	C	A	0,998691	2021-03-17	United States
S_614_G	S	614	SRR14399771	23403	A	G	0,999569	2021-03-17	United States
S_681_H	S	681	SRR14399771	23604	C	A	0,998322	2021-03-17	United States
S_716_I	S	716	SRR14399771	23709	C	T	0,998305	2021-03-17	United States
S_982_A	S	982	SRR14399771	24506	T	G	0,999406	2021-03-17	United States
S_1118_H	S	1118	SRR14399771	24914	G	C	0,998988	2021-03-17	United States
ORF8_27_*	ORF8	27	SRR14399771	27972	C	T	0,997658	2021-03-17	United States
ORF8_52_I	ORF8	52	SRR14399771	28048	G	T	0,997664	2021-03-17	United States
ORF8_68_*	ORF8	68	SRR14399771	28095	A	T	0,995349	2021-03-17	United States
ORF8_73_C	ORF8	73	SRR14399771	28111	A	G	0,998829	2021-03-17	United States
N_3_H	N	3	SRR14399771	28280	G	C	0,998819	2021-03-17	United States
N_3_V	N	3	SRR14399771	28281	A	T	0,998819	2021-03-17	United States
N_3_E	N	3	SRR14399771	28282	T	A	0,99764	2021-03-17	United States
N_203_K	N	203	SRR14399771	28881	G	A	0,99975	2021-03-17	United States
N_204_R	N	204	SRR14399771	28883	G	C	0,999501	2021-03-17	United States
N_235_F	N	235	SRR14399771	28977	C	T	0,999495	2021-03-17	United States
ORF1ab_265_I	ORF1ab	265	SRR14399772	1059	C	T	1	2021-03-10	United States
ORF1ab_3201_P	ORF1ab	3201	SRR14399772	9867	T	C	0,995122	2021-03-10	United States
ORF1ab_3674_NA	ORF1ab	3674	SRR14399772	11287	G	-TCTGGTTTT	0,990536	2021-03-10	United States
ORF1ab_314_L	ORF1ab	314	SRR14399772	14408	C	T	1	2021-03-10	United States
ORF1ab_1011_H	ORF1ab	1011	SRR14399772	16500	A	C	1	2021-03-10	United States
S_5_F	S	5	SRR14399772	21575	C	T	0,998316	2021-03-10	United States
S_95_I	S	95	SRR14399772	21846	C	T	0,995595	2021-03-10	United States
S_253_G	S	253	SRR14399772	22320	A	G	0,998053	2021-03-10	United States
S_484_K	S	484	SRR14399772	23012	G	A	0,997608	2021-03-10	United States
S_614_G	S	614	SRR14399772	23403	A	G	0,997257	2021-03-10	United States
S_701_V	S	701	SRR14399772	23664	C	T	0,995726	2021-03-10	United States
ORF3a_42_L	ORF3a	42	SRR14399772	25517	C	T	0,995485	2021-03-10	United States
ORF3a_57_H	ORF3a	57	SRR14399772	25563	G	T	0,997717	2021-03-10	United States
M_85_T	M	85	SRR14399772	26775	G	A	0,0541237	2021-03-10	United States
ORF7a_58_NA	ORF7a	58	SRR14399772	27565	T	-GCTTTAGCACTCAATTTGCTTTTGCTTGTCCTGACGGCGTAAAACACGTCTATCAGTTACGTGCC	0,992439	2021-03-10	United States
ORF8_11_I	ORF8	11	SRR14399772	27925	C	T	0,994444	2021-03-10	United States
N_199_L	N	199	SRR14399772	28869	C	T	1	2021-03-10	United States
N_234_I	N	234	SRR14399772	28975	G	A	1	2021-03-10	United States
N_300_Y	N	300	SRR14399772	29171	C	T	0,998095	2021-03-10	United States
ORF1ab_913_D	ORF1ab	913	SRR14399774	3004	G	T	1	2021-03-11	United States
ORF1ab_1001_I	ORF1ab	1001	SRR14399774	3267	C	T	1	2021-03-11	United States
ORF1ab_1708_D	ORF1ab	1708	SRR14399774	5388	C	A	1	2021-03-11	United States
ORF1ab_1781_R	ORF1ab	1781	SRR14399774	5607	A	G	0,99754	2021-03-11	United States
ORF1ab_2230_T	ORF1ab	2230	SRR14399774	6954	T	C	1	2021-03-11	United States
ORF1ab_2259_I	ORF1ab	2259	SRR14399774	7042	G	T	1	2021-03-11	United States
ORF1ab_3674_NA	ORF1ab	3674	SRR14399774	11287	G	-TCTGGTTTT	0,997831	2021-03-11	United States
ORF1ab_218_L	ORF1ab	218	SRR14399774	14120	C	T	0,997831	2021-03-11	United States
ORF1ab_314_L	ORF1ab	314	SRR14399774	14408	C	T	1	2021-03-11	United States
S_68_NA	S	68	SRR14399774	21764	A	-TACATG	0,995062	2021-03-11	United States
S_143_NA	S	143	SRR14399774	21990	T	-TTA	0,985294	2021-03-11	United States
S_501_Y	S	501	SRR14399774	23063	A	T	1	2021-03-11	United States
S_570_D	S	570	SRR14399774	23271	C	A	0,998597	2021-03-11	United States
S_614_G	S	614	SRR14399774	23403	A	G	1	2021-03-11	United States
S_681_H	S	681	SRR14399774	23604	C	A	1	2021-03-11	United States
S_716_I	S	716	SRR14399774	23709	C	T	1	2021-03-11	United States
S_982_A	S	982	SRR14399774	24506	T	G	1	2021-03-11	United States
S_1118_H	S	1118	SRR14399774	24914	G	C	0,996933	2021-03-11	United States
ORF3a_240_S	ORF3a	240	SRR14399774	26110	C	T	0,998496	2021-03-11	United States
ORF8_27_*	ORF8	27	SRR14399774	27972	C	T	1	2021-03-11	United States
ORF8_52_I	ORF8	52	SRR14399774	28048	G	T	1	2021-03-11	United States
ORF8_68_*	ORF8	68	SRR14399774	28095	A	T	1	2021-03-11	United States
ORF8_73_C	ORF8	73	SRR14399774	28111	A	G	0,997097	2021-03-11	United States
N_3_H	N	3	SRR14399774	28280	G	C	0,998494	2021-03-11	United States
N_3_V	N	3	SRR14399774	28281	A	T	0,998498	2021-03-11	United States
N_3_E	N	3	SRR14399774	28282	T	A	0,998496	2021-03-11	United States
N_203_K	N	203	SRR14399774	28881	G	A	0,999263	2021-03-11	United States
N_204_R	N	204	SRR14399774	28883	G	C	0,997792	2021-03-11	United States
N_235_F	N	235	SRR14399774	28977	C	T	0,999245	2021-03-11	United States
ORF1ab_265_I	ORF1ab	265	SRR14399775	1059	C	T	1	2021-03-10	United States
ORF1ab_2144_NA	ORF1ab	2144	SRR14399775	6696	C	+T	0,0581633	2021-03-10	United States
ORF1ab_3201_P	ORF1ab	3201	SRR14399775	9867	T	C	1	2021-03-10	United States
ORF1ab_3674_NA	ORF1ab	3674	SRR14399775	11287	G	-TCTGGTTTT	0,99477	2021-03-10	United States
ORF1ab_314_L	ORF1ab	314	SRR14399775	14408	C	T	1	2021-03-10	United States
ORF1ab_833_NA	ORF1ab	833	SRR14399775	15965	G	+T	0,0504959	2021-03-10	United States
ORF1ab_1011_H	ORF1ab	1011	SRR14399775	16500	A	C	1	2021-03-10	United States
S_3_NA	S	3	SRR14399775	21569	G	+T	0,0753138	2021-03-10	United States
S_5_F	S	5	SRR14399775	21575	C	T	0,998252	2021-03-10	United States
S_95_I	S	95	SRR14399775	21846	C	T	0,998271	2021-03-10	United States
S_253_G	S	253	SRR14399775	22320	A	G	0,998891	2021-03-10	United States
S_484_K	S	484	SRR14399775	23012	G	A	0,997024	2021-03-10	United States
S_614_G	S	614	SRR14399775	23403	A	G	0,999588	2021-03-10	United States
S_701_V	S	701	SRR14399775	23664	C	T	1	2021-03-10	United States
ORF3a_42_L	ORF3a	42	SRR14399775	25517	C	T	0,997785	2021-03-10	United States
ORF3a_57_H	ORF3a	57	SRR14399775	25563	G	T	1	2021-03-10	United States
ORF8_11_I	ORF8	11	SRR14399775	27925	C	T	0,998138	2021-03-10	United States
N_199_L	N	199	SRR14399775	28869	C	T	1	2021-03-10	United States
N_234_I	N	234	SRR14399775	28975	G	A	0,999676	2021-03-10	United States
ORF1ab_159_D	ORF1ab	159	SRR14399776	742	A	C	0,999527	2021-03-12	United States
ORF1ab_265_I	ORF1ab	265	SRR14399776	1059	C	T	0,999341	2021-03-12	United States
ORF1ab_4205_V	ORF1ab	4205	SRR14399776	12878	A	G	1	2021-03-12	United States
ORF1ab_314_L	ORF1ab	314	SRR14399776	14408	C	T	1	2021-03-12	United States
ORF1ab_1183_Y	ORF1ab	1183	SRR14399776	17014	G	T	0,999306	2021-03-12	United States
ORF1ab_2633_S	ORF1ab	2633	SRR14399776	21364	C	T	1	2021-03-12	United States
S_13_I	S	13	SRR14399776	21600	G	T	0,998291	2021-03-12	United States
S_152_C	S	152	SRR14399776	22018	G	T	1	2021-03-12	United States
S_452_R	S	452	SRR14399776	22917	T	G	0,995765	2021-03-12	United States
S_614_G	S	614	SRR14399776	23403	A	G	0,999531	2021-03-12	United States
ORF3a_57_H	ORF3a	57	SRR14399776	25563	G	T	1	2021-03-12	United States
ORF8_100_L	ORF8	100	SRR14399776	28191	G	T	0,999057	2021-03-12	United States
N_205_I	N	205	SRR14399776	28887	C	T	0,999216	2021-03-12	United States
N_234_I	N	234	SRR14399776	28975	G	T	0,999195	2021-03-12	United States
ORF1ab_1001_I	ORF1ab	1001	SRR14399777	3267	C	T	1	2021-03-10	United States
ORF1ab_1708_D	ORF1ab	1708	SRR14399777	5388	C	A	1	2021-03-10	United States
ORF1ab_2230_T	ORF1ab	2230	SRR14399777	6954	T	C	0,997904	2021-03-10	United States
ORF1ab_2259_I	ORF1ab	2259	SRR14399777	7042	G	T	0,997872	2021-03-10	United States
ORF1ab_3674_NA	ORF1ab	3674	SRR14399777	11287	G	-TCTGGTTTT	0,993939	2021-03-10	United States
ORF1ab_218_L	ORF1ab	218	SRR14399777	14120	C	T	1	2021-03-10	United States
ORF1ab_314_L	ORF1ab	314	SRR14399777	14408	C	T	1	2021-03-10	United States
ORF1ab_1432_V	ORF1ab	1432	SRR14399777	17762	C	T	1	2021-03-10	United States
ORF1ab_2172_NA	ORF1ab	2172	SRR14399777	19981	G	+T	0,0502008	2021-03-10	United States
ORF1ab_2411_F	ORF1ab	2411	SRR14399777	20698	C	T	0,996255	2021-03-10	United States
S_68_NA	S	68	SRR14399777	21764	A	-TACATG	1	2021-03-10	United States
S_143_NA	S	143	SRR14399777	21990	T	-TTA	0,992754	2021-03-10	United States
S_501_Y	S	501	SRR14399777	23063	A	T	0,998152	2021-03-10	United States
S_570_D	S	570	SRR14399777	23271	C	A	0,996516	2021-03-10	United States
S_583_D	S	583	SRR14399777	23311	G	T	0,998305	2021-03-10	United States
S_614_G	S	614	SRR14399777	23403	A	G	1	2021-03-10	United States
S_681_H	S	681	SRR14399777	23604	C	A	1	2021-03-10	United States
S_716_I	S	716	SRR14399777	23709	C	T	1	2021-03-10	United States
S_982_A	S	982	SRR14399777	24506	T	G	0,996865	2021-03-10	United States
S_1118_H	S	1118	SRR14399777	24914	G	C	1	2021-03-10	United States
ORF8_27_*	ORF8	27	SRR14399777	27972	C	T	1	2021-03-10	United States
ORF8_52_I	ORF8	52	SRR14399777	28048	G	T	1	2021-03-10	United States
ORF8_68_*	ORF8	68	SRR14399777	28095	A	T	1	2021-03-10	United States
ORF8_73_C	ORF8	73	SRR14399777	28111	A	G	0,998369	2021-03-10	United States
N_3_H	N	3	SRR14399777	28280	G	C	1	2021-03-10	United States
N_3_V	N	3	SRR14399777	28281	A	T	1	2021-03-10	United States
N_3_E	N	3	SRR14399777	28282	T	A	1	2021-03-10	United States
N_203_K	N	203	SRR14399777	28881	G	A	0,998744	2021-03-10	United States
N_204_R	N	204	SRR14399777	28883	G	C	1	2021-03-10	United States
N_235_F	N	235	SRR14399777	28977	C	T	1	2021-03-10	United States
ORF1ab_265_I	ORF1ab	265	SRR14399790	1059	C	T	1	2021-03-07	United States
ORF1ab_405_S	ORF1ab	405	SRR14399790	1478	G	T	0,999448	2021-03-07	United States
ORF1ab_2144_NA	ORF1ab	2144	SRR14399790	6696	C	+T	0,116675	2021-03-07	United States
ORF1ab_3352_F	ORF1ab	3352	SRR14399790	10319	C	T	0,997161	2021-03-07	United States
ORF1ab_314_L	ORF1ab	314	SRR14399790	14408	C	T	1	2021-03-07	United States
ORF1ab_596_I	ORF1ab	596	SRR14399790	15253	G	A	0,999207	2021-03-07	United States
ORF1ab_833_NA	ORF1ab	833	SRR14399790	15965	G	+T	0,0827134	2021-03-07	United States
ORF1ab_1653_D	ORF1ab	1653	SRR14399790	18424	A	G	0,999234	2021-03-07	United States
ORF1ab_2613_C	ORF1ab	2613	SRR14399790	21304	C	T	1	2021-03-07	United States
S_614_G	S	614	SRR14399790	23403	A	G	0,999038	2021-03-07	United States
ORF3a_57_H	ORF3a	57	SRR14399790	25563	G	T	0,999131	2021-03-07	United States
ORF3a_172_V	ORF3a	172	SRR14399790	25907	G	T	0,999218	2021-03-07	United States
E_21_V	E	21	SRR14399790	26305	C	G	0,996669	2021-03-07	United States
ORF8_24_L	ORF8	24	SRR14399790	27964	C	T	1	2021-03-07	United States
N_67_S	N	67	SRR14399790	28472	C	T	1	2021-03-07	United States
N_199_L	N	199	SRR14399790	28869	C	T	1	2021-03-07	United States
N_260_NA	N	260	SRR14399790	29051	C	+A	0,0528402	2021-03-07	United States
N_378_Q	N	378	SRR14399790	29405	G	C	0,998643	2021-03-07	United States
ORF1ab_265_I	ORF1ab	265	SRR14399791	1059	C	T	1	2021-03-06	United States
ORF1ab_2144_NA	ORF1ab	2144	SRR14399791	6696	C	+T	0,0852713	2021-03-06	United States
ORF1ab_3158_T	ORF1ab	3158	SRR14399791	9738	G	C	1	2021-03-06	United States
ORF1ab_314_L	ORF1ab	314	SRR14399791	14408	C	T	1	2021-03-06	United States
ORF1ab_976_L	ORF1ab	976	SRR14399791	16394	C	T	0,992424	2021-03-06	United States
ORF1ab_1183_Y	ORF1ab	1183	SRR14399791	17014	G	T	1	2021-03-06	United States
S_3_NA	S	3	SRR14399791	21569	G	+T	0,103093	2021-03-06	United States
S_5_F	S	5	SRR14399791	21575	C	T	1	2021-03-06	United States
S_13_I	S	13	SRR14399791	21600	G	T	1	2021-03-06	United States
S_152_C	S	152	SRR14399791	22018	G	T	1	2021-03-06	United States
S_258_L	S	258	SRR14399791	22335	G	T	1	2021-03-06	United States
S_452_R	S	452	SRR14399791	22917	T	G	0,998243	2021-03-06	United States
S_614_G	S	614	SRR14399791	23403	A	G	1	2021-03-06	United States
S_1162_L	S	1162	SRR14399791	25047	C	T	0,997917	2021-03-06	United States
ORF3a_57_H	ORF3a	57	SRR14399791	25563	G	T	0,999292	2021-03-06	United States
ORF8_65_V	ORF8	65	SRR14399791	28087	C	T	1	2021-03-06	United States
N_205_I	N	205	SRR14399791	28887	C	T	1	2021-03-06	United States
ORF1ab_265_I	ORF1ab	265	SRR14399792	1059	C	T	1	2021-03-08	United States
ORF1ab_333_M	ORF1ab	333	SRR14399792	1263	C	T	1	2021-03-08	United States
ORF1ab_1655_N	ORF1ab	1655	SRR14399792	5230	G	T	1	2021-03-08	United States
ORF1ab_1843_D	ORF1ab	1843	SRR14399792	5794	A	C	0,998022	2021-03-08	United States
ORF1ab_2144_NA	ORF1ab	2144	SRR14399792	6696	C	+T	0,0927419	2021-03-08	United States
ORF1ab_2174_I	ORF1ab	2174	SRR14399792	6786	C	T	0,997541	2021-03-08	United States
ORF1ab_3353_R	ORF1ab	3353	SRR14399792	10323	A	G	0,998294	2021-03-08	United States
ORF1ab_3674_NA	ORF1ab	3674	SRR14399792	11287	G	-TCTGGTTTT	0,988201	2021-03-08	United States
ORF1ab_4065_I	ORF1ab	4065	SRR14399792	12459	C	T	0,998944	2021-03-08	United States
ORF1ab_314_L	ORF1ab	314	SRR14399792	14408	C	T	1	2021-03-08	United States
ORF1ab_2172_NA	ORF1ab	2172	SRR14399792	19983	C	+T	0,0528634	2021-03-08	United States
ORF1ab_2608_H	ORF1ab	2608	SRR14399792	21289	T	C	0,997957	2021-03-08	United States
S_80_A	S	80	SRR14399792	21801	A	C	1	2021-03-08	United States
S_215_G	S	215	SRR14399792	22206	A	G	0,998311	2021-03-08	United States
S_240_NA	S	240	SRR14399792	22280	A	-CTTTACTTG	0,994992	2021-03-08	United States
S_417_N	S	417	SRR14399792	22813	G	T	1	2021-03-08	United States
S_484_K	S	484	SRR14399792	23012	G	A	0,99845	2021-03-08	United States
S_501_Y	S	501	SRR14399792	23063	A	T	0,99841	2021-03-08	United States
S_614_G	S	614	SRR14399792	23403	A	G	0,997814	2021-03-08	United States
S_701_V	S	701	SRR14399792	23664	C	T	0,995475	2021-03-08	United States
ORF3a_57_H	ORF3a	57	SRR14399792	25563	G	T	0,998239	2021-03-08	United States
ORF3a_171_L	ORF3a	171	SRR14399792	25904	C	T	1	2021-03-08	United States
E_71_L	E	71	SRR14399792	26456	C	T	1	2021-03-08	United States
ORF8_121_L	ORF8	121	SRR14399792	28254	A	C	0,997938	2021-03-08	United States
N_205_I	N	205	SRR14399792	28887	C	T	1	2021-03-08	United States
N_260_NA	N	260	SRR14399792	29051	C	+A	0,0577465	2021-03-08	United States
ORF1ab_265_I	ORF1ab	265	SRR14399793	1059	C	T	0,998759	2021-03-07	United States
ORF1ab_999_I	ORF1ab	999	SRR14399793	3261	C	T	0,996303	2021-03-07	United States
ORF1ab_2031_K	ORF1ab	2031	SRR14399793	6356	G	A	0,998782	2021-03-07	United States
ORF1ab_2144_NA	ORF1ab	2144	SRR14399793	6696	C	+T	0,0750221	2021-03-07	United States
ORF1ab_3352_F	ORF1ab	3352	SRR14399793	10319	C	T	1	2021-03-07	United States
ORF1ab_3603_NA	ORF1ab	3603	SRR14399793	11074	C	+T	0,0506073	2021-03-07	United States
ORF1ab_3768_NA	ORF1ab	3768	SRR14399793	11567	A	+T	0,0629596	2021-03-07	United States
ORF1ab_314_L	ORF1ab	314	SRR14399793	14408	C	T	1	2021-03-07	United States
ORF1ab_1653_D	ORF1ab	1653	SRR14399793	18424	A	G	1	2021-03-07	United States
ORF1ab_2172_NA	ORF1ab	2172	SRR14399793	19983	C	+T	0,0519481	2021-03-07	United States
ORF1ab_2222_V	ORF1ab	2222	SRR14399793	20132	C	T	1	2021-03-07	United States
ORF1ab_2288_F	ORF1ab	2288	SRR14399793	20330	A	T	0,0603622	2021-03-07	United States
ORF1ab_2613_C	ORF1ab	2613	SRR14399793	21304	C	T	1	2021-03-07	United States
S_614_G	S	614	SRR14399793	23403	A	G	0,999118	2021-03-07	United States
ORF3a_57_H	ORF3a	57	SRR14399793	25563	G	T	0,998503	2021-03-07	United States
ORF3a_172_V	ORF3a	172	SRR14399793	25907	G	T	0,997638	2021-03-07	United States
ORF8_24_L	ORF8	24	SRR14399793	27964	C	T	1	2021-03-07	United States
N_67_S	N	67	SRR14399793	28472	C	T	0,99654	2021-03-07	United States
N_199_L	N	199	SRR14399793	28869	C	T	1	2021-03-07	United States
N_260_NA	N	260	SRR14399793	29051	C	+A	0,0512515	2021-03-07	United States
ORF1ab_665_I	ORF1ab	665	SRR14399794	2258	G	A	1	2021-03-05	United States
ORF1ab_2059_R	ORF1ab	2059	SRR14399794	6441	A	G	0,997608	2021-03-05	United States
ORF1ab_2144_NA	ORF1ab	2144	SRR14399794	6696	C	+T	0,060177	2021-03-05	United States
ORF1ab_2980_G	ORF1ab	2980	SRR14399794	9204	A	G	1	2021-03-05	United States
ORF1ab_3353_R	ORF1ab	3353	SRR14399794	10323	A	G	1	2021-03-05	United States
ORF1ab_4019_D	ORF1ab	4019	SRR14399794	12322	G	T	0,998594	2021-03-05	United States
ORF1ab_314_L	ORF1ab	314	SRR14399794	14408	C	T	1	2021-03-05	United States
ORF1ab_1051_G	ORF1ab	1051	SRR14399794	16619	A	G	1	2021-03-05	United States
S_614_G	S	614	SRR14399794	23403	A	G	0,999502	2021-03-05	United States
N_194_L	N	194	SRR14399794	28854	C	T	0,999632	2021-03-05	United States
N_371_Y	N	371	SRR14399794	29384	G	T	0,999508	2021-03-05	United States
N_373_N	N	373	SRR14399794	29392	G	T	0,999012	2021-03-05	United States
N_391_I	N	391	SRR14399794	29445	C	T	0,998047	2021-03-05	United States
ORF1ab_265_I	ORF1ab	265	SRR14399795	1059	C	T	1	2021-03-08	United States
ORF1ab_1862_S	ORF1ab	1862	SRR14399795	5849	C	T	1	2021-03-08	United States
ORF1ab_2606_I	ORF1ab	2606	SRR14399795	8083	G	A	0,999263	2021-03-08	United States
ORF1ab_2800_I	ORF1ab	2800	SRR14399795	8664	C	T	0,999497	2021-03-08	United States
ORF1ab_3352_F	ORF1ab	3352	SRR14399795	10319	C	T	0,999304	2021-03-08	United States
ORF1ab_314_L	ORF1ab	314	SRR14399795	14408	C	T	1	2021-03-08	United States
ORF1ab_1653_D	ORF1ab	1653	SRR14399795	18424	A	G	1	2021-03-08	United States
ORF1ab_2613_C	ORF1ab	2613	SRR14399795	21304	C	T	0,999353	2021-03-08	United States
S_440_K	S	440	SRR14399795	22882	T	G	0,997072	2021-03-08	United States
S_614_G	S	614	SRR14399795	23403	A	G	0,999589	2021-03-08	United States
ORF3a_57_H	ORF3a	57	SRR14399795	25563	G	T	1	2021-03-08	United States
ORF3a_151_I	ORF3a	151	SRR14399795	25844	C	T	1	2021-03-08	United States
ORF3a_172_V	ORF3a	172	SRR14399795	25907	G	T	1	2021-03-08	United States
E_5_I	E	5	SRR14399795	26257	G	A	1	2021-03-08	United States
ORF8_24_L	ORF8	24	SRR14399795	27964	C	T	1	2021-03-08	United States
N_67_S	N	67	SRR14399795	28472	C	T	1	2021-03-08	United States
N_199_L	N	199	SRR14399795	28869	C	T	0,999439	2021-03-08	United States
N_377_Y	N	377	SRR14399795	29402	G	T	0,999108	2021-03-08	United States
ORF1ab_646_R	ORF1ab	646	SRR14399796	2201	T	A	1	2021-03-07	United States
ORF1ab_1001_I	ORF1ab	1001	SRR14399796	3267	C	T	1	2021-03-07	United States
ORF1ab_1223_A	ORF1ab	1223	SRR14399796	3933	A	C	0,998259	2021-03-07	United States
ORF1ab_1708_D	ORF1ab	1708	SRR14399796	5388	C	A	1	2021-03-07	United States
ORF1ab_2144_NA	ORF1ab	2144	SRR14399796	6696	C	+T	0,071298	2021-03-07	United States
ORF1ab_2230_T	ORF1ab	2230	SRR14399796	6954	T	C	1	2021-03-07	United States
ORF1ab_3603_NA	ORF1ab	3603	SRR14399796	11074	C	+T	0,0546347	2021-03-07	United States
ORF1ab_3674_NA	ORF1ab	3674	SRR14399796	11287	G	-TCTGGTTTT	0,995154	2021-03-07	United States
ORF1ab_3829_F	ORF1ab	3829	SRR14399796	11750	C	T	1	2021-03-07	United States
ORF1ab_314_L	ORF1ab	314	SRR14399796	14408	C	T	1	2021-03-07	United States
S_68_NA	S	68	SRR14399796	21764	A	-TACATG	0,995373	2021-03-07	United States
S_143_NA	S	143	SRR14399796	21990	T	-TTA	0,992058	2021-03-07	United States
S_501_Y	S	501	SRR14399796	23063	A	T	1	2021-03-07	United States
S_570_D	S	570	SRR14399796	23271	C	A	0,999501	2021-03-07	United States
S_614_G	S	614	SRR14399796	23403	A	G	0,999027	2021-03-07	United States
S_681_H	S	681	SRR14399796	23604	C	A	1	2021-03-07	United States
S_716_I	S	716	SRR14399796	23709	C	T	1	2021-03-07	United States
S_982_A	S	982	SRR14399796	24506	T	G	0,997525	2021-03-07	United States
S_1118_H	S	1118	SRR14399796	24914	G	C	1	2021-03-07	United States
ORF8_27_*	ORF8	27	SRR14399796	27972	C	T	0,997502	2021-03-07	United States
ORF8_52_I	ORF8	52	SRR14399796	28048	G	T	1	2021-03-07	United States
ORF8_73_C	ORF8	73	SRR14399796	28111	A	G	1	2021-03-07	United States
N_3_H	N	3	SRR14399796	28280	G	C	1	2021-03-07	United States
N_3_V	N	3	SRR14399796	28281	A	T	1	2021-03-07	United States
N_3_E	N	3	SRR14399796	28282	T	A	0,998654	2021-03-07	United States
N_203_K	N	203	SRR14399796	28881	G	A	0,999733	2021-03-07	United States
N_204_R	N	204	SRR14399796	28883	G	C	0,999734	2021-03-07	United States
N_235_F	N	235	SRR14399796	28977	C	T	0,999467	2021-03-07	United States
ORF1ab_265_I	ORF1ab	265	SRR14399797	1059	C	T	1	2021-03-08	United States
ORF1ab_473_V	ORF1ab	473	SRR14399797	1682	A	G	0,999021	2021-03-08	United States
ORF1ab_753_I	ORF1ab	753	SRR14399797	2523	C	T	1	2021-03-08	United States
ORF1ab_3421_F	ORF1ab	3421	SRR14399797	10527	C	T	1	2021-03-08	United States
ORF1ab_3661_V	ORF1ab	3661	SRR14399797	11246	A	G	0,99941	2021-03-08	United States
ORF1ab_4176_R	ORF1ab	4176	SRR14399797	12792	A	G	0,999294	2021-03-08	United States
ORF1ab_314_L	ORF1ab	314	SRR14399797	14408	C	T	1	2021-03-08	United States
S_553_I	S	553	SRR14399797	23220	C	T	1	2021-03-08	United States
S_614_G	S	614	SRR14399797	23403	A	G	0,999521	2021-03-08	United States
ORF3a_47_V	ORF3a	47	SRR14399797	25531	A	G	1	2021-03-08	United States
ORF3a_57_H	ORF3a	57	SRR14399797	25563	G	T	1	2021-03-08	United States
ORF3a_162_G	ORF3a	162	SRR14399797	25876	A	G	0,999426	2021-03-08	United States
N_7_R	N	7	SRR14399797	28293	A	G	0,997983	2021-03-08	United States
N_206_F	N	206	SRR14399797	28890	C	T	0,999383	2021-03-08	United States
ORF1ab_2144_NA	ORF1ab	2144	SRR14399798	6696	C	+T	0,0650685	2021-03-08	United States
ORF1ab_3468_V	ORF1ab	3468	SRR14399798	10667	T	G	0,997722	2021-03-08	United States
ORF1ab_3930_F	ORF1ab	3930	SRR14399798	12053	C	T	0,995031	2021-03-08	United States
ORF1ab_4075_S	ORF1ab	4075	SRR14399798	12488	C	T	0,99883	2021-03-08	United States
ORF1ab_314_L	ORF1ab	314	SRR14399798	14408	C	T	1	2021-03-08	United States
ORF1ab_2172_NA	ORF1ab	2172	SRR14399798	19983	C	+T	0,0515152	2021-03-08	United States
S_484_K	S	484	SRR14399798	23012	G	A	0,999158	2021-03-08	United States
S_565_L	S	565	SRR14399798	23255	T	C	0,999186	2021-03-08	United States
S_614_G	S	614	SRR14399798	23403	A	G	0,999186	2021-03-08	United States
S_1176_F	S	1176	SRR14399798	25088	G	T	1	2021-03-08	United States
M_209_Y	M	209	SRR14399798	27147	G	T	0,0712969	2021-03-08	United States
N_119_S	N	119	SRR14399798	28628	G	T	1	2021-03-08	United States
N_203_K	N	203	SRR14399798	28881	G	A	0,999293	2021-03-08	United States
N_204_R	N	204	SRR14399798	28883	G	C	1	2021-03-08	United States
N_234_I	N	234	SRR14399798	28975	G	T	0,994294	2021-03-08	United States
N_260_NA	N	260	SRR14399798	29051	C	+A	0,0553117	2021-03-08	United States
ORF1ab_646_R	ORF1ab	646	SRR14399799	2201	T	A	0,998537	2021-03-08	United States
ORF1ab_1001_I	ORF1ab	1001	SRR14399799	3267	C	T	1	2021-03-08	United States
ORF1ab_1201_K	ORF1ab	1201	SRR14399799	3866	C	A	0,259701	2021-03-08	United States
ORF1ab_1223_A	ORF1ab	1223	SRR14399799	3933	A	C	0,999015	2021-03-08	United States
ORF1ab_1708_D	ORF1ab	1708	SRR14399799	5388	C	A	1	2021-03-08	United States
ORF1ab_2230_T	ORF1ab	2230	SRR14399799	6954	T	C	1	2021-03-08	United States
ORF1ab_3674_NA	ORF1ab	3674	SRR14399799	11287	G	-TCTGGTTTT	0,996683	2021-03-08	United States
ORF1ab_3829_F	ORF1ab	3829	SRR14399799	11750	C	T	1	2021-03-08	United States
ORF1ab_314_L	ORF1ab	314	SRR14399799	14408	C	T	0,999027	2021-03-08	United States
S_68_NA	S	68	SRR14399799	21764	A	-TACATG	0,996466	2021-03-08	United States
S_143_NA	S	143	SRR14399799	21990	T	-TTA	0,993127	2021-03-08	United States
S_501_Y	S	501	SRR14399799	23063	A	T	1	2021-03-08	United States
S_570_D	S	570	SRR14399799	23271	C	A	0,99931	2021-03-08	United States
S_614_G	S	614	SRR14399799	23403	A	G	0,99932	2021-03-08	United States
S_681_H	S	681	SRR14399799	23604	C	A	0,998907	2021-03-08	United States
S_716_I	S	716	SRR14399799	23709	C	T	1	2021-03-08	United States
S_982_A	S	982	SRR14399799	24506	T	G	0,999599	2021-03-08	United States
S_1118_H	S	1118	SRR14399799	24914	G	C	1	2021-03-08	United States
ORF8_27_*	ORF8	27	SRR14399799	27972	C	T	1	2021-03-08	United States
ORF8_52_I	ORF8	52	SRR14399799	28048	G	T	1	2021-03-08	United States
ORF8_73_C	ORF8	73	SRR14399799	28111	A	G	0,998912	2021-03-08	United States
N_3_H	N	3	SRR14399799	28280	G	C	0,999694	2021-03-08	United States
N_3_V	N	3	SRR14399799	28281	A	T	1	2021-03-08	United States
N_3_E	N	3	SRR14399799	28282	T	A	0,999694	2021-03-08	United States
N_203_K	N	203	SRR14399799	28881	G	A	1	2021-03-08	United States
N_204_R	N	204	SRR14399799	28883	G	C	0,999632	2021-03-08	United States
N_235_F	N	235	SRR14399799	28977	C	T	0,99926	2021-03-08	United States
ORF1ab_265_I	ORF1ab	265	SRR14399800	1059	C	T	0,998885	2021-03-07	United States
ORF1ab_999_I	ORF1ab	999	SRR14399800	3261	C	T	0,998012	2021-03-07	United States
ORF1ab_1074_V	ORF1ab	1074	SRR14399800	3486	C	T	0,999055	2021-03-07	United States
ORF1ab_3352_F	ORF1ab	3352	SRR14399800	10319	C	T	1	2021-03-07	United States
ORF1ab_314_L	ORF1ab	314	SRR14399800	14408	C	T	1	2021-03-07	United States
ORF1ab_1653_D	ORF1ab	1653	SRR14399800	18424	A	G	1	2021-03-07	United States
ORF1ab_2613_C	ORF1ab	2613	SRR14399800	21304	C	T	0,999432	2021-03-07	United States
S_501_Y	S	501	SRR14399800	23063	A	T	1	2021-03-07	United States
S_614_G	S	614	SRR14399800	23403	A	G	0,997309	2021-03-07	United States
S_1091_L	S	1091	SRR14399800	24834	G	T	0,999101	2021-03-07	United States
ORF3a_57_H	ORF3a	57	SRR14399800	25563	G	T	0,99636	2021-03-07	United States
ORF3a_172_V	ORF3a	172	SRR14399800	25907	G	T	0,998377	2021-03-07	United States
ORF6_27_R	ORF6	27	SRR14399800	27280	T	C	0,997809	2021-03-07	United States
ORF7a_120_I	ORF7a	120	SRR14399800	27752	C	T	1	2021-03-07	United States
ORF7b_12_F	ORF7b	12	SRR14399800	27790	G	T	0,998807	2021-03-07	United States
N_67_S	N	67	SRR14399800	28472	C	T	0,998305	2021-03-07	United States
N_199_L	N	199	SRR14399800	28869	C	T	0,998114	2021-03-07	United States
ORF1ab_265_I	ORF1ab	265	SRR14399801	1059	C	T	0,999544	2021-03-08	United States
ORF1ab_2606_I	ORF1ab	2606	SRR14399801	8083	G	A	1	2021-03-08	United States
ORF1ab_3352_F	ORF1ab	3352	SRR14399801	10319	C	T	0,999493	2021-03-08	United States
ORF1ab_314_L	ORF1ab	314	SRR14399801	14408	C	T	1	2021-03-08	United States
ORF1ab_1653_D	ORF1ab	1653	SRR14399801	18424	A	G	1	2021-03-08	United States
ORF1ab_2613_C	ORF1ab	2613	SRR14399801	21304	C	T	0,998433	2021-03-08	United States
S_614_G	S	614	SRR14399801	23403	A	G	0,99966	2021-03-08	United States
S_677_H	S	677	SRR14399801	23593	G	T	1	2021-03-08	United States
ORF3a_57_H	ORF3a	57	SRR14399801	25563	G	T	0,999651	2021-03-08	United States
ORF3a_172_V	ORF3a	172	SRR14399801	25907	G	T	1	2021-03-08	United States
ORF8_24_L	ORF8	24	SRR14399801	27964	C	T	0,998175	2021-03-08	United States
ORF8_67_F	ORF8	67	SRR14399801	28093	C	T	1	2021-03-08	United States
N_67_S	N	67	SRR14399801	28472	C	T	1	2021-03-08	United States
N_199_L	N	199	SRR14399801	28869	C	T	0,999803	2021-03-08	United States
N_377_Y	N	377	SRR14399801	29402	G	T	1	2021-03-08	United States
ORF1ab_1001_I	ORF1ab	1001	SRR14399803	3267	C	T	0,997899	2021-03-08	United States
ORF1ab_1708_D	ORF1ab	1708	SRR14399803	5388	C	A	1	2021-03-08	United States
ORF1ab_2144_NA	ORF1ab	2144	SRR14399803	6696	C	+T	0,095186	2021-03-08	United States
ORF1ab_2230_T	ORF1ab	2230	SRR14399803	6954	T	C	1	2021-03-08	United States
ORF1ab_2615_I	ORF1ab	2615	SRR14399803	8109	C	T	0,997666	2021-03-08	United States
ORF1ab_3674_NA	ORF1ab	3674	SRR14399803	11287	G	-TCTGGTTTT	0,991736	2021-03-08	United States
ORF1ab_314_L	ORF1ab	314	SRR14399803	14408	C	T	0,997481	2021-03-08	United States
ORF1ab_1083_E	ORF1ab	1083	SRR14399803	16716	C	G	1	2021-03-08	United States
ORF1ab_2172_NA	ORF1ab	2172	SRR14399803	19983	C	+T	0,0619902	2021-03-08	United States
S_3_NA	S	3	SRR14399803	21569	G	+T	0,0684845	2021-03-08	United States
S_5_F	S	5	SRR14399803	21575	C	T	0,997423	2021-03-08	United States
S_68_NA	S	68	SRR14399803	21764	A	-TACATG	0,997147	2021-03-08	United States
S_143_NA	S	143	SRR14399803	21990	T	-TTA	0,984441	2021-03-08	United States
S_221_L	S	221	SRR14399803	22224	C	T	1	2021-03-08	United States
S_240_I	S	240	SRR14399803	22281	C	T	0,998428	2021-03-08	United States
S_501_Y	S	501	SRR14399803	23063	A	T	1	2021-03-08	United States
S_570_D	S	570	SRR14399803	23271	C	A	0,998941	2021-03-08	United States
S_614_G	S	614	SRR14399803	23403	A	G	0,998945	2021-03-08	United States
S_681_H	S	681	SRR14399803	23604	C	A	1	2021-03-08	United States
S_716_I	S	716	SRR14399803	23709	C	T	1	2021-03-08	United States
S_982_A	S	982	SRR14399803	24506	T	G	0,998355	2021-03-08	United States
S_1118_H	S	1118	SRR14399803	24914	G	C	1	2021-03-08	United States
ORF3a_151_I	ORF3a	151	SRR14399803	25844	C	T	0,999283	2021-03-08	United States
ORF7a_62_*	ORF7a	62	SRR14399803	27577	C	T	1	2021-03-08	United States
ORF8_27_*	ORF8	27	SRR14399803	27972	C	T	1	2021-03-08	United States
ORF8_52_I	ORF8	52	SRR14399803	28048	G	T	1	2021-03-08	United States
ORF8_73_C	ORF8	73	SRR14399803	28111	A	G	1	2021-03-08	United States
N_3_H	N	3	SRR14399803	28280	G	C	1	2021-03-08	United States
N_3_V	N	3	SRR14399803	28281	A	T	1	2021-03-08	United States
N_3_E	N	3	SRR14399803	28282	T	A	0,998764	2021-03-08	United States
N_203_K	N	203	SRR14399803	28881	G	A	0,998167	2021-03-08	United States
N_204_R	N	204	SRR14399803	28883	G	C	0,999085	2021-03-08	United States
N_235_F	N	235	SRR14399803	28977	C	T	0,997238	2021-03-08	United States
N_260_NA	N	260	SRR14399803	29051	C	+A	0,0508475	2021-03-08	United States
ORF1ab_265_I	ORF1ab	265	SRR14399804	1059	C	T	1	2021-03-08	United States
ORF1ab_2981_F	ORF1ab	2981	SRR14399804	9207	C	T	0,996815	2021-03-08	United States
ORF1ab_3201_P	ORF1ab	3201	SRR14399804	9867	T	C	1	2021-03-08	United States
ORF1ab_3674_NA	ORF1ab	3674	SRR14399804	11287	G	-TCTGGTTTT	0,986014	2021-03-08	United States
ORF1ab_314_L	ORF1ab	314	SRR14399804	14408	C	T	1	2021-03-08	United States
ORF1ab_833_NA	ORF1ab	833	SRR14399804	15965	G	+T	0,0673235	2021-03-08	United States
ORF1ab_1011_H	ORF1ab	1011	SRR14399804	16500	A	C	0,993506	2021-03-08	United States
S_3_NA	S	3	SRR14399804	21569	G	+T	0,103757	2021-03-08	United States
S_5_F	S	5	SRR14399804	21575	C	T	1	2021-03-08	United States
S_95_I	S	95	SRR14399804	21846	C	T	1	2021-03-08	United States
S_253_G	S	253	SRR14399804	22320	A	G	0,996512	2021-03-08	United States
S_484_K	S	484	SRR14399804	23012	G	A	0,997567	2021-03-08	United States
S_614_G	S	614	SRR14399804	23403	A	G	1	2021-03-08	United States
S_701_V	S	701	SRR14399804	23664	C	T	1	2021-03-08	United States
ORF3a_33_S	ORF3a	33	SRR14399804	25489	G	T	0,997872	2021-03-08	United States
ORF3a_42_L	ORF3a	42	SRR14399804	25517	C	T	0,995671	2021-03-08	United States
ORF3a_57_H	ORF3a	57	SRR14399804	25563	G	T	0,997821	2021-03-08	United States
ORF8_11_I	ORF8	11	SRR14399804	27925	C	T	0,99435	2021-03-08	United States
N_199_L	N	199	SRR14399804	28869	C	T	1	2021-03-08	United States
N_234_I	N	234	SRR14399804	28975	G	A	0,998512	2021-03-08	United States
N_260_NA	N	260	SRR14399804	29051	C	+A	0,0555556	2021-03-08	United States
ORF1ab_265_I	ORF1ab	265	SRR14399805	1059	C	T	1	2021-03-08	United States
ORF1ab_492_R	ORF1ab	492	SRR14399805	1740	A	G	0,403092	2021-03-08	United States
ORF1ab_2606_I	ORF1ab	2606	SRR14399805	8083	G	A	0,998268	2021-03-08	United States
ORF1ab_3352_F	ORF1ab	3352	SRR14399805	10319	C	T	0,999454	2021-03-08	United States
ORF1ab_4177_R	ORF1ab	4177	SRR14399805	12794	G	A	0,998114	2021-03-08	United States
ORF1ab_314_L	ORF1ab	314	SRR14399805	14408	C	T	1	2021-03-08	United States
ORF1ab_1653_D	ORF1ab	1653	SRR14399805	18424	A	G	1	2021-03-08	United States
ORF1ab_2613_C	ORF1ab	2613	SRR14399805	21304	C	T	1	2021-03-08	United States
S_614_G	S	614	SRR14399805	23403	A	G	1	2021-03-08	United States
ORF3a_57_H	ORF3a	57	SRR14399805	25563	G	T	0,999569	2021-03-08	United States
ORF3a_80_L	ORF3a	80	SRR14399805	25630	G	C	0,999783	2021-03-08	United States
ORF3a_172_V	ORF3a	172	SRR14399805	25907	G	T	0,999094	2021-03-08	United States
ORF3a_254_NA	ORF3a	254	SRR14399805	26154	A	-GTT	0,966817	2021-03-08	United States
ORF8_24_L	ORF8	24	SRR14399805	27964	C	T	0,998387	2021-03-08	United States
N_67_S	N	67	SRR14399805	28472	C	T	0,998382	2021-03-08	United States
N_199_L	N	199	SRR14399805	28869	C	T	0,999234	2021-03-08	United States
N_377_Y	N	377	SRR14399805	29402	G	T	0,99879	2021-03-08	United States
N_391_I	N	391	SRR14399805	29445	C	T	0,998804	2021-03-08	United States
ORF1ab_913_D	ORF1ab	913	SRR14399806	3004	G	T	0,997409	2021-03-08	United States
ORF1ab_1001_I	ORF1ab	1001	SRR14399806	3267	C	T	1	2021-03-08	United States
ORF1ab_1708_D	ORF1ab	1708	SRR14399806	5388	C	A	1	2021-03-08	United States
ORF1ab_2144_NA	ORF1ab	2144	SRR14399806	6696	C	+T	0,0740741	2021-03-08	United States
ORF1ab_2230_T	ORF1ab	2230	SRR14399806	6954	T	C	0,999564	2021-03-08	United States
ORF1ab_2259_I	ORF1ab	2259	SRR14399806	7042	G	T	0,999124	2021-03-08	United States
ORF1ab_3674_NA	ORF1ab	3674	SRR14399806	11287	G	-TCTGGTTTT	0,986674	2021-03-08	United States
ORF1ab_218_L	ORF1ab	218	SRR14399806	14120	C	T	0,999133	2021-03-08	United States
ORF1ab_314_L	ORF1ab	314	SRR14399806	14408	C	T	0,998613	2021-03-08	United States
ORF1ab_833_NA	ORF1ab	833	SRR14399806	15965	G	+T	0,0578201	2021-03-08	United States
ORF1ab_2172_NA	ORF1ab	2172	SRR14399806	19983	C	+T	0,0530612	2021-03-08	United States
S_68_NA	S	68	SRR14399806	21764	A	-TACATG	0,993559	2021-03-08	United States
S_143_NA	S	143	SRR14399806	21990	T	-TTA	0,987002	2021-03-08	United States
S_501_Y	S	501	SRR14399806	23063	A	T	1	2021-03-08	United States
S_570_D	S	570	SRR14399806	23271	C	A	0,998836	2021-03-08	United States
S_614_G	S	614	SRR14399806	23403	A	G	1	2021-03-08	United States
S_681_H	S	681	SRR14399806	23604	C	A	1	2021-03-08	United States
S_716_I	S	716	SRR14399806	23709	C	T	1	2021-03-08	United States
S_982_A	S	982	SRR14399806	24506	T	G	1	2021-03-08	United States
S_1118_H	S	1118	SRR14399806	24914	G	C	1	2021-03-08	United States
ORF8_27_*	ORF8	27	SRR14399806	27972	C	T	1	2021-03-08	United States
ORF8_41_V	ORF8	41	SRR14399806	28014	T	G	1	2021-03-08	United States
ORF8_52_I	ORF8	52	SRR14399806	28048	G	T	1	2021-03-08	United States
ORF8_67_F	ORF8	67	SRR14399806	28093	C	T	0,99681	2021-03-08	United States
ORF8_68_*	ORF8	68	SRR14399806	28095	A	T	1	2021-03-08	United States
ORF8_73_C	ORF8	73	SRR14399806	28111	A	G	1	2021-03-08	United States
N_3_H	N	3	SRR14399806	28280	G	C	1	2021-03-08	United States
N_3_V	N	3	SRR14399806	28281	A	T	0,99814	2021-03-08	United States
N_3_E	N	3	SRR14399806	28282	T	A	1	2021-03-08	United States
N_203_K	N	203	SRR14399806	28881	G	A	1	2021-03-08	United States
N_204_R	N	204	SRR14399806	28883	G	C	0,998972	2021-03-08	United States
N_235_F	N	235	SRR14399806	28977	C	T	1	2021-03-08	United States
ORF1ab_959_S	ORF1ab	959	SRR14399807	3140	C	T	0,998652	2021-03-07	United States
ORF1ab_2144_NA	ORF1ab	2144	SRR14399807	6696	C	+T	0,0612245	2021-03-07	United States
ORF1ab_3255_I	ORF1ab	3255	SRR14399807	10029	C	T	0,998369	2021-03-07	United States
ORF1ab_3618_V	ORF1ab	3618	SRR14399807	11117	A	G	1	2021-03-07	United States
ORF1ab_3663_V	ORF1ab	3663	SRR14399807	11252	A	G	0,999409	2021-03-07	United States
ORF1ab_4175_I	ORF1ab	4175	SRR14399807	12789	C	T	1	2021-03-07	United States
ORF1ab_314_L	ORF1ab	314	SRR14399807	14408	C	T	1	2021-03-07	United States
ORF1ab_1843_T	ORF1ab	1843	SRR14399807	18994	G	A	0,999113	2021-03-07	United States
S_478_K	S	478	SRR14399807	22995	C	A	1	2021-03-07	United States
S_614_G	S	614	SRR14399807	23403	A	G	0,999097	2021-03-07	United States
S_655_Y	S	655	SRR14399807	23525	C	T	0,109337	2021-03-07	United States
S_681_H	S	681	SRR14399807	23604	C	A	1	2021-03-07	United States
S_732_A	S	732	SRR14399807	23756	A	G	0,997531	2021-03-07	United States
N_203_K	N	203	SRR14399807	28881	G	A	0,999712	2021-03-07	United States
N_204_R	N	204	SRR14399807	28883	G	C	0,999424	2021-03-07	United States
ORF1ab_265_I	ORF1ab	265	SRR14399808	1059	C	T	0,999402	2021-03-08	United States
ORF1ab_1007_D	ORF1ab	1007	SRR14399808	3286	G	T	1	2021-03-08	United States
ORF1ab_1022_I	ORF1ab	1022	SRR14399808	3330	C	T	0,118865	2021-03-08	United States
ORF1ab_2276_F	ORF1ab	2276	SRR14399808	7091	G	T	0,99889	2021-03-08	United States
ORF1ab_2606_I	ORF1ab	2606	SRR14399808	8083	G	A	1	2021-03-08	United States
ORF1ab_3352_F	ORF1ab	3352	SRR14399808	10319	C	T	0,999399	2021-03-08	United States
ORF1ab_314_L	ORF1ab	314	SRR14399808	14408	C	T	0,999206	2021-03-08	United States
ORF1ab_1539_T	ORF1ab	1539	SRR14399808	18083	T	C	0,999077	2021-03-08	United States
ORF1ab_1653_D	ORF1ab	1653	SRR14399808	18424	A	G	0,999127	2021-03-08	United States
ORF1ab_2613_C	ORF1ab	2613	SRR14399808	21304	C	T	0,998511	2021-03-08	United States
S_614_G	S	614	SRR14399808	23403	A	G	1	2021-03-08	United States
ORF3a_57_H	ORF3a	57	SRR14399808	25563	G	T	0,998616	2021-03-08	United States
ORF3a_172_V	ORF3a	172	SRR14399808	25907	G	T	1	2021-03-08	United States
ORF3a_218_L	ORF3a	218	SRR14399808	26045	A	T	0,995443	2021-03-08	United States
ORF8_24_L	ORF8	24	SRR14399808	27964	C	T	1	2021-03-08	United States
N_67_S	N	67	SRR14399808	28472	C	T	1	2021-03-08	United States
N_199_L	N	199	SRR14399808	28869	C	T	0,999704	2021-03-08	United States
N_377_Y	N	377	SRR14399808	29402	G	T	0,999581	2021-03-08	United States
ORF1ab_265_I	ORF1ab	265	SRR14399809	1059	C	T	1	2021-03-08	United States
ORF1ab_516_V	ORF1ab	516	SRR14399809	1812	C	T	0,997592	2021-03-08	United States
ORF1ab_2144_NA	ORF1ab	2144	SRR14399809	6696	C	+T	0,083887	2021-03-08	United States
ORF1ab_2606_I	ORF1ab	2606	SRR14399809	8083	G	A	0,998256	2021-03-08	United States
ORF1ab_3352_F	ORF1ab	3352	SRR14399809	10319	C	T	0,9975	2021-03-08	United States
ORF1ab_4094_T	ORF1ab	4094	SRR14399809	12545	G	A	0,99642	2021-03-08	United States
ORF1ab_314_L	ORF1ab	314	SRR14399809	14408	C	T	1	2021-03-08	United States
ORF1ab_418_NA	ORF1ab	418	SRR14399809	14720	G	+T	0,0991053	2021-03-08	United States
ORF1ab_658_I	ORF1ab	658	SRR14399809	15439	G	A	0,997446	2021-03-08	United States
ORF1ab_1653_D	ORF1ab	1653	SRR14399809	18424	A	G	1	2021-03-08	United States
ORF1ab_2172_NA	ORF1ab	2172	SRR14399809	19983	C	+T	0,0628099	2021-03-08	United States
ORF1ab_2613_C	ORF1ab	2613	SRR14399809	21304	C	T	0,998902	2021-03-08	United States
S_614_G	S	614	SRR14399809	23403	A	G	0,999259	2021-03-08	United States
ORF3a_57_H	ORF3a	57	SRR14399809	25563	G	T	0,998745	2021-03-08	United States
ORF3a_172_V	ORF3a	172	SRR14399809	25907	G	T	0,998588	2021-03-08	United States
ORF8_24_L	ORF8	24	SRR14399809	27964	C	T	1	2021-03-08	United States
N_67_S	N	67	SRR14399809	28472	C	T	1	2021-03-08	United States
N_199_L	N	199	SRR14399809	28869	C	T	0,998761	2021-03-08	United States
N_260_NA	N	260	SRR14399809	29051	C	+A	0,0589198	2021-03-08	United States
N_392_L	N	392	SRR14399809	29447	G	T	0,997868	2021-03-08	United States
ORF1ab_265_I	ORF1ab	265	SRR14399810	1059	C	T	0,998805	2021-03-08	United States
ORF1ab_2606_I	ORF1ab	2606	SRR14399810	8083	G	A	0,998496	2021-03-08	United States
ORF1ab_3352_F	ORF1ab	3352	SRR14399810	10319	C	T	1	2021-03-08	United States
ORF1ab_314_L	ORF1ab	314	SRR14399810	14408	C	T	1	2021-03-08	United States
ORF1ab_1653_D	ORF1ab	1653	SRR14399810	18424	A	G	1	2021-03-08	United States
ORF1ab_2613_C	ORF1ab	2613	SRR14399810	21304	C	T	1	2021-03-08	United States
S_614_G	S	614	SRR14399810	23403	A	G	0,998162	2021-03-08	United States
S_677_H	S	677	SRR14399810	23593	G	T	0,99884	2021-03-08	United States
ORF3a_57_H	ORF3a	57	SRR14399810	25563	G	T	0,999098	2021-03-08	United States
ORF3a_106_F	ORF3a	106	SRR14399810	25708	C	T	0,154514	2021-03-08	United States
ORF3a_172_V	ORF3a	172	SRR14399810	25907	G	T	1	2021-03-08	United States
ORF3a_269_M	ORF3a	269	SRR14399810	26198	C	T	1	2021-03-08	United States
ORF8_24_L	ORF8	24	SRR14399810	27964	C	T	1	2021-03-08	United States
ORF8_67_F	ORF8	67	SRR14399810	28093	C	T	1	2021-03-08	United States
N_67_S	N	67	SRR14399810	28472	C	T	0,999018	2021-03-08	United States
N_199_L	N	199	SRR14399810	28869	C	T	0,99895	2021-03-08	United States
N_377_Y	N	377	SRR14399810	29402	G	T	0,999491	2021-03-08	United States
ORF1ab_1001_I	ORF1ab	1001	SRR14399811	3267	C	T	0,999311	2021-03-08	United States
ORF1ab_1708_D	ORF1ab	1708	SRR14399811	5388	C	A	1	2021-03-08	United States
ORF1ab_1817_T	ORF1ab	1817	SRR14399811	5715	A	C	1	2021-03-08	United States
ORF1ab_2230_T	ORF1ab	2230	SRR14399811	6954	T	C	1	2021-03-08	United States
ORF1ab_3674_NA	ORF1ab	3674	SRR14399811	11287	G	-TCTGGTTTT	0,995154	2021-03-08	United States
ORF1ab_3966_R	ORF1ab	3966	SRR14399811	12162	A	G	0,998807	2021-03-08	United States
ORF1ab_314_L	ORF1ab	314	SRR14399811	14408	C	T	1	2021-03-08	United States
ORF1ab_1188_S	ORF1ab	1188	SRR14399811	17030	A	G	1	2021-03-08	United States
ORF1ab_1383_R	ORF1ab	1383	SRR14399811	17615	A	G	0,999482	2021-03-08	United States
ORF1ab_2557_R	ORF1ab	2557	SRR14399811	21137	A	G	0,997969	2021-03-08	United States
S_68_NA	S	68	SRR14399811	21764	A	-TACATG	0,997961	2021-03-08	United States
S_143_NA	S	143	SRR14399811	21990	T	-TTA	0,994079	2021-03-08	United States
S_501_Y	S	501	SRR14399811	23063	A	T	0,99944	2021-03-08	United States
S_570_D	S	570	SRR14399811	23271	C	A	0,999615	2021-03-08	United States
S_614_G	S	614	SRR14399811	23403	A	G	0,999245	2021-03-08	United States
S_681_H	S	681	SRR14399811	23604	C	A	0,998014	2021-03-08	United States
S_716_I	S	716	SRR14399811	23709	C	T	1	2021-03-08	United States
S_982_A	S	982	SRR14399811	24506	T	G	0,999333	2021-03-08	United States
S_1118_H	S	1118	SRR14399811	24914	G	C	1	2021-03-08	United States
S_1191_N	S	1191	SRR14399811	25135	G	T	1	2021-03-08	United States
ORF3a_68_T	ORF3a	68	SRR14399811	25595	G	C	1	2021-03-08	United States
ORF8_27_*	ORF8	27	SRR14399811	27972	C	T	1	2021-03-08	United States
ORF8_52_I	ORF8	52	SRR14399811	28048	G	T	0,998611	2021-03-08	United States
ORF8_73_C	ORF8	73	SRR14399811	28111	A	G	0,999638	2021-03-08	United States
N_3_H	N	3	SRR14399811	28280	G	C	0,998917	2021-03-08	United States
N_3_V	N	3	SRR14399811	28281	A	T	0,99928	2021-03-08	United States
N_3_E	N	3	SRR14399811	28282	T	A	0,998921	2021-03-08	United States
N_203_K	N	203	SRR14399811	28881	G	A	0,999813	2021-03-08	United States
N_204_R	N	204	SRR14399811	28883	G	C	0,999814	2021-03-08	United States
N_211_V	N	211	SRR14399811	28905	C	T	0,257635	2021-03-08	United States
N_235_F	N	235	SRR14399811	28977	C	T	0,999437	2021-03-08	United States
ORF1ab_265_I	ORF1ab	265	SRR14399812	1059	C	T	1	2021-03-08	United States
ORF1ab_1143_I	ORF1ab	1143	SRR14399812	3692	G	A	0,998477	2021-03-08	United States
ORF1ab_1703_K	ORF1ab	1703	SRR14399812	5373	G	A	0,0582192	2021-03-08	United States
ORF1ab_2144_NA	ORF1ab	2144	SRR14399812	6696	C	+T	0,0975866	2021-03-08	United States
ORF1ab_2379_V	ORF1ab	2379	SRR14399812	7401	C	T	1	2021-03-08	United States
ORF1ab_2554_V	ORF1ab	2554	SRR14399812	7926	C	T	1	2021-03-08	United States
ORF1ab_2606_I	ORF1ab	2606	SRR14399812	8083	G	A	0,999231	2021-03-08	United States
ORF1ab_2739_NA	ORF1ab	2739	SRR14399812	8481	C	+T	0,0531545	2021-03-08	United States
ORF1ab_3352_F	ORF1ab	3352	SRR14399812	10319	C	T	1	2021-03-08	United States
ORF1ab_4175_NA	ORF1ab	4175	SRR14399812	12789	C	-A	0,0557029	2021-03-08	United States
ORF1ab_314_L	ORF1ab	314	SRR14399812	14408	C	T	0,998734	2021-03-08	United States
ORF1ab_833_NA	ORF1ab	833	SRR14399812	15965	G	+T	0,0595369	2021-03-08	United States
ORF1ab_1653_D	ORF1ab	1653	SRR14399812	18424	A	G	1	2021-03-08	United States
ORF1ab_1666_L	ORF1ab	1666	SRR14399812	18464	C	T	0,0516304	2021-03-08	United States
ORF1ab_1779_G	ORF1ab	1779	SRR14399812	18802	A	G	1	2021-03-08	United States
ORF1ab_2290_NA	ORF1ab	2290	SRR14399812	20336	A	+T	0,0787037	2021-03-08	United States
ORF1ab_2382_F	ORF1ab	2382	SRR14399812	20611	C	T	1	2021-03-08	United States
ORF1ab_2613_C	ORF1ab	2613	SRR14399812	21304	C	T	0,999402	2021-03-08	United States
S_138_H	S	138	SRR14399812	21974	G	C	1	2021-03-08	United States
S_211_NA	S	211	SRR14399812	22194	A	+T	0,064433	2021-03-08	United States
S_614_G	S	614	SRR14399812	23403	A	G	0,999456	2021-03-08	United States
S_781_NA	S	781	SRR14399812	23903	G	+T	0,0654936	2021-03-08	United States
ORF3a_55_NA	ORF3a	55	SRR14399812	25555	G	+T	0,0583215	2021-03-08	United States
ORF3a_57_H	ORF3a	57	SRR14399812	25563	G	T	0,999283	2021-03-08	United States
ORF3a_172_V	ORF3a	172	SRR14399812	25907	G	T	0,995833	2021-03-08	United States
ORF7a_45_L	ORF7a	45	SRR14399812	27527	C	T	1	2021-03-08	United States
ORF8_24_L	ORF8	24	SRR14399812	27964	C	T	0,979849	2021-03-08	United States
ORF8_83_NA	ORF8	83	SRR14399812	28141	G	+T	0,0566166	2021-03-08	United States
N_39_*	N	39	SRR14399812	28388	C	T	0,0518672	2021-03-08	United States
N_67_S	N	67	SRR14399812	28472	C	T	1	2021-03-08	United States
N_199_L	N	199	SRR14399812	28869	C	T	1	2021-03-08	United States
N_260_NA	N	260	SRR14399812	29051	C	+A	0,0507569	2021-03-08	United States
N_270_NA	N	270	SRR14399812	29081	G	-TA	0,051832	2021-03-08	United States
N_281_NA	N	281	SRR14399812	29114	C	+A	0,0571688	2021-03-08	United States
N_371_NA	N	371	SRR14399812	29386	C	+A	0,085	2021-03-08	United States
N_377_Y	N	377	SRR14399812	29402	G	T	1	2021-03-08	United States
ORF1ab_265_I	ORF1ab	265	SRR14399813	1059	C	T	1	2021-03-07	United States
ORF1ab_776_V	ORF1ab	776	SRR14399813	2592	C	T	0,998921	2021-03-07	United States
ORF1ab_1000_I	ORF1ab	1000	SRR14399813	3264	C	T	0,999201	2021-03-07	United States
ORF1ab_1097_I	ORF1ab	1097	SRR14399813	3554	C	A	0,998212	2021-03-07	United States
ORF1ab_1863_V	ORF1ab	1863	SRR14399813	5852	A	G	0,99936	2021-03-07	United States
ORF1ab_3352_F	ORF1ab	3352	SRR14399813	10319	C	T	0,99934	2021-03-07	United States
ORF1ab_4148_V	ORF1ab	4148	SRR14399813	12708	C	T	1	2021-03-07	United States
ORF1ab_314_L	ORF1ab	314	SRR14399813	14408	C	T	1	2021-03-07	United States
ORF1ab_977_C	ORF1ab	977	SRR14399813	16396	G	T	0,24359	2021-03-07	United States
ORF1ab_1653_D	ORF1ab	1653	SRR14399813	18424	A	G	1	2021-03-07	United States
S_26_H	S	26	SRR14399813	21639	C	A	1	2021-03-07	United States
S_614_G	S	614	SRR14399813	23403	A	G	0,999434	2021-03-07	United States
S_1150_D	S	1150	SRR14399813	25012	G	T	0,998822	2021-03-07	United States
S_1228_L	S	1228	SRR14399813	25244	G	T	1	2021-03-07	United States
ORF3a_57_H	ORF3a	57	SRR14399813	25563	G	T	1	2021-03-07	United States
ORF3a_172_V	ORF3a	172	SRR14399813	25907	G	T	1	2021-03-07	United States
ORF8_24_L	ORF8	24	SRR14399813	27964	C	T	1	2021-03-07	United States
N_67_S	N	67	SRR14399813	28472	C	T	1	2021-03-07	United States
N_199_L	N	199	SRR14399813	28869	C	T	1	2021-03-07	United States
ORF1ab_1001_I	ORF1ab	1001	SRR14399814	3267	C	T	1	2021-03-08	United States
ORF1ab_1708_D	ORF1ab	1708	SRR14399814	5388	C	A	1	2021-03-08	United States
ORF1ab_2230_T	ORF1ab	2230	SRR14399814	6954	T	C	1	2021-03-08	United States
ORF1ab_2259_I	ORF1ab	2259	SRR14399814	7042	G	T	1	2021-03-08	United States
ORF1ab_3606_F	ORF1ab	3606	SRR14399814	11083	G	T	0,119713	2021-03-08	United States
ORF1ab_3674_NA	ORF1ab	3674	SRR14399814	11287	G	-TCTGGTTTT	0,985185	2021-03-08	United States
ORF1ab_218_L	ORF1ab	218	SRR14399814	14120	C	T	0,998378	2021-03-08	United States
ORF1ab_314_L	ORF1ab	314	SRR14399814	14408	C	T	1	2021-03-08	United States
ORF1ab_1432_V	ORF1ab	1432	SRR14399814	17762	C	T	0,99895	2021-03-08	United States
S_68_NA	S	68	SRR14399814	21764	A	-TACATG	0,997124	2021-03-08	United States
S_143_NA	S	143	SRR14399814	21990	T	-TTA	0,991674	2021-03-08	United States
S_501_Y	S	501	SRR14399814	23063	A	T	1	2021-03-08	United States
S_570_D	S	570	SRR14399814	23271	C	A	0,999067	2021-03-08	United States
S_614_G	S	614	SRR14399814	23403	A	G	1	2021-03-08	United States
S_681_H	S	681	SRR14399814	23604	C	A	1	2021-03-08	United States
S_716_I	S	716	SRR14399814	23709	C	T	1	2021-03-08	United States
S_982_A	S	982	SRR14399814	24506	T	G	0,998797	2021-03-08	United States
S_1118_H	S	1118	SRR14399814	24914	G	C	1	2021-03-08	United States
ORF8_27_*	ORF8	27	SRR14399814	27972	C	T	1	2021-03-08	United States
ORF8_52_I	ORF8	52	SRR14399814	28048	G	T	0,998344	2021-03-08	United States
ORF8_68_*	ORF8	68	SRR14399814	28095	A	T	0,998379	2021-03-08	United States
ORF8_73_C	ORF8	73	SRR14399814	28111	A	G	0,99943	2021-03-08	United States
N_3_H	N	3	SRR14399814	28280	G	C	0,999527	2021-03-08	United States
N_3_V	N	3	SRR14399814	28281	A	T	0,999053	2021-03-08	United States
N_3_E	N	3	SRR14399814	28282	T	A	1	2021-03-08	United States
N_203_K	N	203	SRR14399814	28881	G	A	1	2021-03-08	United States
N_204_R	N	204	SRR14399814	28883	G	C	1	2021-03-08	United States
N_235_F	N	235	SRR14399814	28977	C	T	1	2021-03-08	United States
ORF1ab_708_I	ORF1ab	708	SRR14399816	2388	C	T	1	2021-03-08	United States
ORF1ab_1001_I	ORF1ab	1001	SRR14399816	3267	C	T	0,998271	2021-03-08	United States
ORF1ab_1708_D	ORF1ab	1708	SRR14399816	5388	C	A	1	2021-03-08	United States
ORF1ab_2144_NA	ORF1ab	2144	SRR14399816	6696	C	+T	0,0600843	2021-03-08	United States
ORF1ab_2230_T	ORF1ab	2230	SRR14399816	6954	T	C	1	2021-03-08	United States
ORF1ab_2780_L	ORF1ab	2780	SRR14399816	8603	T	C	0,998864	2021-03-08	United States
ORF1ab_3674_NA	ORF1ab	3674	SRR14399816	11287	G	-TCTGGTTTT	0,994007	2021-03-08	United States
ORF1ab_314_L	ORF1ab	314	SRR14399816	14408	C	T	0,998718	2021-03-08	United States
ORF1ab_1311_H	ORF1ab	1311	SRR14399816	17398	A	C	0,998922	2021-03-08	United States
ORF1ab_1383_R	ORF1ab	1383	SRR14399816	17615	A	G	0,997887	2021-03-08	United States
S_68_NA	S	68	SRR14399816	21764	A	-TACATG	0,998384	2021-03-08	United States
S_143_NA	S	143	SRR14399816	21990	T	-TTA	0,991578	2021-03-08	United States
S_501_Y	S	501	SRR14399816	23063	A	T	0,999545	2021-03-08	United States
S_570_D	S	570	SRR14399816	23271	C	A	1	2021-03-08	United States
S_614_G	S	614	SRR14399816	23403	A	G	1	2021-03-08	United States
S_681_H	S	681	SRR14399816	23604	C	A	1	2021-03-08	United States
S_716_I	S	716	SRR14399816	23709	C	T	0,999075	2021-03-08	United States
S_982_A	S	982	SRR14399816	24506	T	G	0,999192	2021-03-08	United States
S_1118_H	S	1118	SRR14399816	24914	G	C	0,999447	2021-03-08	United States
ORF3a_15_F	ORF3a	15	SRR14399816	25437	G	T	0,999547	2021-03-08	United States
ORF3a_35_V	ORF3a	35	SRR14399816	25495	A	G	0,0630915	2021-03-08	United States
ORF8_27_*	ORF8	27	SRR14399816	27972	C	T	1	2021-03-08	United States
ORF8_52_I	ORF8	52	SRR14399816	28048	G	T	1	2021-03-08	United States
ORF8_73_C	ORF8	73	SRR14399816	28111	A	G	0,999699	2021-03-08	United States
N_3_H	N	3	SRR14399816	28280	G	C	0,999462	2021-03-08	United States
N_3_V	N	3	SRR14399816	28281	A	T	0,998924	2021-03-08	United States
N_3_E	N	3	SRR14399816	28282	T	A	0,999731	2021-03-08	United States
N_203_K	N	203	SRR14399816	28881	G	A	0,999373	2021-03-08	United States
N_204_R	N	204	SRR14399816	28883	G	C	0,999688	2021-03-08	United States
N_235_F	N	235	SRR14399816	28977	C	T	0,99907	2021-03-08	United States
ORF1ab_265_I	ORF1ab	265	SRR14399817	1059	C	T	1	2021-03-08	United States
ORF1ab_1639_N	ORF1ab	1639	SRR14399817	5180	G	A	1	2021-03-08	United States
ORF1ab_2115_I	ORF1ab	2115	SRR14399817	6609	G	T	1	2021-03-08	United States
ORF1ab_3884_L	ORF1ab	3884	SRR14399817	11916	C	T	0,998466	2021-03-08	United States
ORF1ab_314_L	ORF1ab	314	SRR14399817	14408	C	T	0,996633	2021-03-08	United States
ORF1ab_1000_L	ORF1ab	1000	SRR14399817	16466	C	T	1	2021-03-08	United States
ORF1ab_1223_S	ORF1ab	1223	SRR14399817	17134	C	T	0,998661	2021-03-08	United States
ORF1ab_2222_V	ORF1ab	2222	SRR14399817	20132	C	T	1	2021-03-08	United States
ORF1ab_2593_S	ORF1ab	2593	SRR14399817	21245	A	G	0,997487	2021-03-08	United States
S_49_Y	S	49	SRR14399817	21707	C	T	0,998464	2021-03-08	United States
S_262_S	S	262	SRR14399817	22346	G	T	1	2021-03-08	United States
S_452_R	S	452	SRR14399817	22917	T	G	0,998397	2021-03-08	United States
S_501_Y	S	501	SRR14399817	23063	A	T	1	2021-03-08	United States
S_613_H	S	613	SRR14399817	23401	G	T	0,998613	2021-03-08	United States
S_614_G	S	614	SRR14399817	23403	A	G	0,999308	2021-03-08	United States
S_681_R	S	681	SRR14399817	23604	C	G	1	2021-03-08	United States
S_796_Y	S	796	SRR14399817	23948	G	T	0,999011	2021-03-08	United States
S_978_S	S	978	SRR14399817	24495	A	G	1	2021-03-08	United States
ORF3a_32_I	ORF3a	32	SRR14399817	25487	C	T	0,999344	2021-03-08	United States
ORF3a_57_H	ORF3a	57	SRR14399817	25563	G	T	0,999335	2021-03-08	United States
ORF3a_240_L	ORF3a	240	SRR14399817	26111	C	T	0,99872	2021-03-08	United States
M_187_I	M	187	SRR14399817	27081	G	A	0,998991	2021-03-08	United States
N_24_I	N	24	SRR14399817	28344	C	T	1	2021-03-08	United States
N_165_I	N	165	SRR14399817	28767	C	T	0,998256	2021-03-08	United States
N_215_V	N	215	SRR14399817	28917	G	T	0,998683	2021-03-08	United States
N_247_I	N	247	SRR14399817	29013	C	T	0,999046	2021-03-08	United States
N_327_L	N	327	SRR14399817	29253	C	T	0,999435	2021-03-08	United States
ORF1ab_265_I	ORF1ab	265	SRR14399818	1059	C	T	0,998582	2021-03-08	United States
ORF1ab_999_I	ORF1ab	999	SRR14399818	3261	C	T	1	2021-03-08	United States
ORF1ab_1074_V	ORF1ab	1074	SRR14399818	3486	C	T	0,999768	2021-03-08	United States
ORF1ab_3352_F	ORF1ab	3352	SRR14399818	10319	C	T	0,999317	2021-03-08	United States
ORF1ab_314_L	ORF1ab	314	SRR14399818	14408	C	T	0,998864	2021-03-08	United States
ORF1ab_1653_D	ORF1ab	1653	SRR14399818	18424	A	G	1	2021-03-08	United States
ORF1ab_2613_C	ORF1ab	2613	SRR14399818	21304	C	T	0,999367	2021-03-08	United States
S_501_Y	S	501	SRR14399818	23063	A	T	1	2021-03-08	United States
S_614_G	S	614	SRR14399818	23403	A	G	0,999498	2021-03-08	United States
ORF3a_57_H	ORF3a	57	SRR14399818	25563	G	T	0,999313	2021-03-08	United States
ORF3a_172_V	ORF3a	172	SRR14399818	25907	G	T	0,999267	2021-03-08	United States
ORF7a_120_I	ORF7a	120	SRR14399818	27752	C	T	1	2021-03-08	United States
ORF8_17_Y	ORF8	17	SRR14399818	27942	C	T	0,998299	2021-03-08	United States
ORF8_24_L	ORF8	24	SRR14399818	27964	C	T	1	2021-03-08	United States
ORF8_67_F	ORF8	67	SRR14399818	28093	C	T	0,998314	2021-03-08	United States
N_67_S	N	67	SRR14399818	28472	C	T	0,998773	2021-03-08	United States
N_199_L	N	199	SRR14399818	28869	C	T	0,999673	2021-03-08	United States
ORF1ab_2144_NA	ORF1ab	2144	SRR14399819	6696	C	+T	0,0616114	2021-03-08	United States
ORF1ab_3468_V	ORF1ab	3468	SRR14399819	10667	T	G	0,99901	2021-03-08	United States
ORF1ab_3930_F	ORF1ab	3930	SRR14399819	12053	C	T	1	2021-03-08	United States
ORF1ab_4075_S	ORF1ab	4075	SRR14399819	12488	C	T	0,99939	2021-03-08	United States
ORF1ab_314_L	ORF1ab	314	SRR14399819	14408	C	T	1	2021-03-08	United States
S_484_K	S	484	SRR14399819	23012	G	A	1	2021-03-08	United States
S_565_L	S	565	SRR14399819	23255	T	C	0,998379	2021-03-08	United States
S_614_G	S	614	SRR14399819	23403	A	G	1	2021-03-08	United States
S_1176_F	S	1176	SRR14399819	25088	G	T	0,999358	2021-03-08	United States
N_119_S	N	119	SRR14399819	28628	G	T	1	2021-03-08	United States
N_203_K	N	203	SRR14399819	28881	G	A	1	2021-03-08	United States
N_204_R	N	204	SRR14399819	28883	G	C	1	2021-03-08	United States
N_234_I	N	234	SRR14399819	28975	G	T	1	2021-03-08	United States
ORF1ab_27_F	ORF1ab	27	SRR14399820	344	C	T	0,998619	2021-03-08	United States
ORF1ab_1001_I	ORF1ab	1001	SRR14399820	3267	C	T	1	2021-03-08	United States
ORF1ab_1708_D	ORF1ab	1708	SRR14399820	5388	C	A	1	2021-03-08	United States
ORF1ab_2144_NA	ORF1ab	2144	SRR14399820	6696	C	+T	0,144928	2021-03-08	United States
ORF1ab_2230_T	ORF1ab	2230	SRR14399820	6954	T	C	0,998369	2021-03-08	United States
ORF1ab_3603_NA	ORF1ab	3603	SRR14399820	11074	C	+T	0,0541667	2021-03-08	United States
ORF1ab_3674_NA	ORF1ab	3674	SRR14399820	11287	G	-TCTGGTTTT	0,991848	2021-03-08	United States
ORF1ab_3966_R	ORF1ab	3966	SRR14399820	12162	A	G	0,997656	2021-03-08	United States
ORF1ab_314_L	ORF1ab	314	SRR14399820	14408	C	T	1	2021-03-08	United States
ORF1ab_833_NA	ORF1ab	833	SRR14399820	15965	G	+T	0,0519295	2021-03-08	United States
ORF1ab_1383_R	ORF1ab	1383	SRR14399820	17615	A	G	0,997685	2021-03-08	United States
ORF1ab_2545_NA	ORF1ab	2545	SRR14399820	21101	G	+T	0,0559611	2021-03-08	United States
ORF1ab_2557_R	ORF1ab	2557	SRR14399820	21137	A	G	0,998338	2021-03-08	United States
S_68_NA	S	68	SRR14399820	21764	A	-TACATG	0,995356	2021-03-08	United States
S_143_NA	S	143	SRR14399820	21990	T	-TTA	0,986111	2021-03-08	United States
S_501_Y	S	501	SRR14399820	23063	A	T	1	2021-03-08	United States
S_570_D	S	570	SRR14399820	23271	C	A	0,998177	2021-03-08	United States
S_614_G	S	614	SRR14399820	23403	A	G	1	2021-03-08	United States
S_681_H	S	681	SRR14399820	23604	C	A	0,996933	2021-03-08	United States
S_716_I	S	716	SRR14399820	23709	C	T	1	2021-03-08	United States
S_982_A	S	982	SRR14399820	24506	T	G	1	2021-03-08	United States
S_1118_H	S	1118	SRR14399820	24914	G	C	1	2021-03-08	United States
S_1191_N	S	1191	SRR14399820	25135	G	T	0,996956	2021-03-08	United States
ORF8_27_*	ORF8	27	SRR14399820	27972	C	T	1	2021-03-08	United States
ORF8_52_I	ORF8	52	SRR14399820	28048	G	T	1	2021-03-08	United States
ORF8_73_C	ORF8	73	SRR14399820	28111	A	G	0,99909	2021-03-08	United States
N_3_H	N	3	SRR14399820	28280	G	C	1	2021-03-08	United States
N_3_V	N	3	SRR14399820	28281	A	T	0,998756	2021-03-08	United States
N_3_E	N	3	SRR14399820	28282	T	A	1	2021-03-08	United States
N_203_K	N	203	SRR14399820	28881	G	A	0,999339	2021-03-08	United States
N_204_R	N	204	SRR14399820	28883	G	C	1	2021-03-08	United States
N_235_F	N	235	SRR14399820	28977	C	T	1	2021-03-08	United States
N_260_NA	N	260	SRR14399820	29051	C	+A	0,0571178	2021-03-08	United States
ORF1ab_265_I	ORF1ab	265	SRR14399821	1059	C	T	0,975062	2021-03-08	United States
ORF1ab_663_NA	ORF1ab	663	SRR14399821	2252	C	+A	0,0696517	2021-03-08	United States
ORF1ab_707_K	ORF1ab	707	SRR14399821	2384	G	A	0,0793451	2021-03-08	United States
ORF1ab_708_A	ORF1ab	708	SRR14399821	2387	A	G	0,0795455	2021-03-08	United States
ORF1ab_718_K	ORF1ab	718	SRR14399821	2418	G	A	0,0766332	2021-03-08	United States
ORF1ab_730_F	ORF1ab	730	SRR14399821	2453	C	T	0,0545685	2021-03-08	United States
ORF1ab_788_NA	ORF1ab	788	SRR14399821	2627	C	-T	0,0508475	2021-03-08	United States
ORF1ab_1202_R	ORF1ab	1202	SRR14399821	3870	A	G	0,107914	2021-03-08	United States
ORF1ab_1384_K	ORF1ab	1384	SRR14399821	4415	G	A	0,0708812	2021-03-08	United States
ORF1ab_2053_K	ORF1ab	2053	SRR14399821	6422	G	A	0,0534759	2021-03-08	United States
ORF1ab_2144_L	ORF1ab	2144	SRR14399821	6696	C	T	0,112648	2021-03-08	United States
ORF1ab_2144_NA	ORF1ab	2144	SRR14399821	6696	C	+TT	0,102249	2021-03-08	United States
ORF1ab_2144_NA	ORF1ab	2144	SRR14399821	6696	C	+T	0,170757	2021-03-08	United States
ORF1ab_2257_V	ORF1ab	2257	SRR14399821	7034	T	G	0,0790123	2021-03-08	United States
ORF1ab_2448_Q	ORF1ab	2448	SRR14399821	7609	C	A	0,0742049	2021-03-08	United States
ORF1ab_2471_K	ORF1ab	2471	SRR14399821	7677	G	A	0,0557103	2021-03-08	United States
ORF1ab_2688_H	ORF1ab	2688	SRR14399821	8328	T	A	0,0552861	2021-03-08	United States
ORF1ab_2863_NA	ORF1ab	2863	SRR14399821	8853	G	+T	0,0632054	2021-03-08	United States
ORF1ab_2888_NA	ORF1ab	2888	SRR14399821	8927	G	+T	0,0548303	2021-03-08	United States
ORF1ab_2977_I	ORF1ab	2977	SRR14399821	9195	C	T	1	2021-03-08	United States
ORF1ab_3121_NA	ORF1ab	3121	SRR14399821	9627	C	+T	0,0562787	2021-03-08	United States
ORF1ab_3365_NA	ORF1ab	3365	SRR14399821	10360	G	+T	0,0538991	2021-03-08	United States
ORF1ab_3421_NA	ORF1ab	3421	SRR14399821	10527	C	-TT	0,125589	2021-03-08	United States
ORF1ab_3516_NA	ORF1ab	3516	SRR14399821	10811	C	-T	0,0519031	2021-03-08	United States
ORF1ab_3606_F	ORF1ab	3606	SRR14399821	11083	G	T	0,0618762	2021-03-08	United States
ORF1ab_3613_NA	ORF1ab	3613	SRR14399821	11103	C	+T	0,117764	2021-03-08	United States
ORF1ab_3674_NA	ORF1ab	3674	SRR14399821	11287	G	-TCTGGTTTT	0,997107	2021-03-08	United States
ORF1ab_3679_NA	ORF1ab	3679	SRR14399821	11301	T	-A	0,0500963	2021-03-08	United States
ORF1ab_314_L	ORF1ab	314	SRR14399821	14408	C	T	1	2021-03-08	United States
ORF1ab_698_NA	ORF1ab	698	SRR14399821	15559	C	+T	0,0905316	2021-03-08	United States
ORF1ab_1011_H	ORF1ab	1011	SRR14399821	16500	A	C	0,997085	2021-03-08	United States
ORF1ab_1269_NA	ORF1ab	1269	SRR14399821	17274	C	+A	0,0502045	2021-03-08	United States
ORF1ab_1541_R	ORF1ab	1541	SRR14399821	18088	G	A	0,0831919	2021-03-08	United States
ORF1ab_1547_S	ORF1ab	1547	SRR14399821	18106	G	T	0,0834725	2021-03-08	United States
ORF1ab_1561_NA	ORF1ab	1561	SRR14399821	18149	G	+T	0,0586713	2021-03-08	United States
ORF1ab_1770_K	ORF1ab	1770	SRR14399821	18775	C	A	0,0764951	2021-03-08	United States
ORF1ab_1771_G	ORF1ab	1771	SRR14399821	18778	T	G	0,0756419	2021-03-08	United States
ORF1ab_1942_NA	ORF1ab	1942	SRR14399821	19292	G	+T	0,0529801	2021-03-08	United States
ORF1ab_1989_C	ORF1ab	1989	SRR14399821	19433	A	G	0,0602151	2021-03-08	United States
ORF1ab_2060_NA	ORF1ab	2060	SRR14399821	19647	T	-GTAAATAAGGGACACTTTGATGGACAACAGGGTGAA	0,0765217	2021-03-08	United States
ORF1ab_2096_NA	ORF1ab	2096	SRR14399821	19755	T	+A	0,0795974	2021-03-08	United States
ORF1ab_2108_P	ORF1ab	2108	SRR14399821	19790	T	C	0,0789022	2021-03-08	United States
S_3_NA	S	3	SRR14399821	21569	G	+T	0,0688967	2021-03-08	United States
S_5_F	S	5	SRR14399821	21575	C	T	1	2021-03-08	United States
S_95_I	S	95	SRR14399821	21846	C	T	1	2021-03-08	United States
S_138_H	S	138	SRR14399821	21974	G	C	0,0984456	2021-03-08	United States
S_253_G	S	253	SRR14399821	22320	A	G	0,997875	2021-03-08	United States
S_484_K	S	484	SRR14399821	23012	G	A	0,999328	2021-03-08	United States
S_614_G	S	614	SRR14399821	23403	A	G	1	2021-03-08	United States
S_635_NA	S	635	SRR14399821	23465	G	+T	0,0576132	2021-03-08	United States
S_690_NA	S	690	SRR14399821	23630	C	-A	0,0541872	2021-03-08	United States
S_701_V	S	701	SRR14399821	23664	C	T	0,996885	2021-03-08	United States
S_1041_NA	S	1041	SRR14399821	24684	A	+T	0,0637088	2021-03-08	United States
S_1088_Y	S	1088	SRR14399821	24824	C	T	0,0560472	2021-03-08	United States
S_1142_R	S	1142	SRR14399821	24987	A	G	0,0563798	2021-03-08	United States
S_1263_S	S	1263	SRR14399821	25349	C	T	0,999139	2021-03-08	United States
ORF3a_42_L	ORF3a	42	SRR14399821	25517	C	T	0,999147	2021-03-08	United States
ORF3a_57_H	ORF3a	57	SRR14399821	25563	G	T	0,999132	2021-03-08	United States
ORF3a_99_S	ORF3a	99	SRR14399821	25687	G	T	1	2021-03-08	United States
ORF3a_100_S	ORF3a	100	SRR14399821	25690	G	A	1	2021-03-08	United States
M_17_NA	M	17	SRR14399821	26573	T	-GAACAATGGAACCTAGTAATAGGTTTCCTA	0,112518	2021-03-08	United States
M_99_NA	M	99	SRR14399821	26818	C	-TTTCAGACTG	0,113043	2021-03-08	United States
ORF8_11_I	ORF8	11	SRR14399821	27925	C	T	1	2021-03-08	United States
N_199_L	N	199	SRR14399821	28869	C	T	1	2021-03-08	United States
N_234_I	N	234	SRR14399821	28975	G	A	1	2021-03-08	United States
N_260_NA	N	260	SRR14399821	29051	C	+A	0,156471	2021-03-08	United States
N_270_L	N	270	SRR14399821	29081	G	T	0,997602	2021-03-08	United States
N_281_NA	N	281	SRR14399821	29114	C	+A	0,0566265	2021-03-08	United States
N_401_E	N	401	SRR14399821	29476	T	G	0,0718276	2021-03-08	United States
ORF1ab_265_I	ORF1ab	265	SRR14399822	1059	C	T	1	2021-03-08	United States
ORF1ab_325_Q	ORF1ab	325	SRR14399822	1240	T	G	0,117414	2021-03-08	United States
ORF1ab_396_T	ORF1ab	396	SRR14399822	1452	T	C	0,0873239	2021-03-08	United States
ORF1ab_417_Y	ORF1ab	417	SRR14399822	1514	C	T	1	2021-03-08	United States
ORF1ab_2144_NA	ORF1ab	2144	SRR14399822	6696	C	+T	0,0779001	2021-03-08	United States
ORF1ab_2977_I	ORF1ab	2977	SRR14399822	9195	C	T	1	2021-03-08	United States
ORF1ab_3201_P	ORF1ab	3201	SRR14399822	9867	T	C	1	2021-03-08	United States
ORF1ab_3674_NA	ORF1ab	3674	SRR14399822	11287	G	-TCTGGTTTT	0,99287	2021-03-08	United States
ORF1ab_314_L	ORF1ab	314	SRR14399822	14408	C	T	1	2021-03-08	United States
ORF1ab_1011_H	ORF1ab	1011	SRR14399822	16500	A	C	0,99635	2021-03-08	United States
ORF1ab_2172_NA	ORF1ab	2172	SRR14399822	19983	C	+T	0,0522023	2021-03-08	United States
S_3_NA	S	3	SRR14399822	21569	G	+T	0,0741342	2021-03-08	United States
S_5_F	S	5	SRR14399822	21575	C	T	1	2021-03-08	United States
S_152_L	S	152	SRR14399822	22017	G	T	0,999273	2021-03-08	United States
S_253_G	S	253	SRR14399822	22320	A	G	1	2021-03-08	United States
S_484_K	S	484	SRR14399822	23012	G	A	1	2021-03-08	United States
S_614_G	S	614	SRR14399822	23403	A	G	0,999206	2021-03-08	United States
S_701_V	S	701	SRR14399822	23664	C	T	0,996951	2021-03-08	United States
ORF3a_42_L	ORF3a	42	SRR14399822	25517	C	T	1	2021-03-08	United States
ORF3a_57_H	ORF3a	57	SRR14399822	25563	G	T	0,998736	2021-03-08	United States
ORF8_11_I	ORF8	11	SRR14399822	27925	C	T	1	2021-03-08	United States
N_199_L	N	199	SRR14399822	28869	C	T	1	2021-03-08	United States
N_234_I	N	234	SRR14399822	28975	G	A	1	2021-03-08	United States
ORF1ab_1001_I	ORF1ab	1001	SRR14399823	3267	C	T	1	2021-03-08	United States
ORF1ab_1708_D	ORF1ab	1708	SRR14399823	5388	C	A	1	2021-03-08	United States
ORF1ab_2230_T	ORF1ab	2230	SRR14399823	6954	T	C	1	2021-03-08	United States
ORF1ab_3674_NA	ORF1ab	3674	SRR14399823	11287	G	-TCTGGTTTT	0,994949	2021-03-08	United States
ORF1ab_218_L	ORF1ab	218	SRR14399823	14120	C	T	0,999544	2021-03-08	United States
ORF1ab_314_L	ORF1ab	314	SRR14399823	14408	C	T	0,998575	2021-03-08	United States
ORF1ab_1975_S	ORF1ab	1975	SRR14399823	19390	C	T	1	2021-03-08	United States
S_68_NA	S	68	SRR14399823	21764	A	-TACATG	0,999194	2021-03-08	United States
S_143_NA	S	143	SRR14399823	21990	T	-TTA	0,993443	2021-03-08	United States
S_501_Y	S	501	SRR14399823	23063	A	T	0,999318	2021-03-08	United States
S_570_D	S	570	SRR14399823	23271	C	A	1	2021-03-08	United States
S_614_G	S	614	SRR14399823	23403	A	G	1	2021-03-08	United States
S_653_V	S	653	SRR14399823	23520	C	T	0,998805	2021-03-08	United States
S_681_H	S	681	SRR14399823	23604	C	A	1	2021-03-08	United States
S_716_I	S	716	SRR14399823	23709	C	T	1	2021-03-08	United States
S_982_A	S	982	SRR14399823	24506	T	G	0,99794	2021-03-08	United States
S_1118_H	S	1118	SRR14399823	24914	G	C	1	2021-03-08	United States
S_1229_I	S	1229	SRR14399823	25249	G	T	0,998339	2021-03-08	United States
ORF8_27_*	ORF8	27	SRR14399823	27972	C	T	1	2021-03-08	United States
ORF8_52_I	ORF8	52	SRR14399823	28048	G	T	1	2021-03-08	United States
ORF8_68_*	ORF8	68	SRR14399823	28095	A	T	0,998836	2021-03-08	United States
ORF8_73_C	ORF8	73	SRR14399823	28111	A	G	1	2021-03-08	United States
N_3_H	N	3	SRR14399823	28280	G	C	1	2021-03-08	United States
N_3_V	N	3	SRR14399823	28281	A	T	1	2021-03-08	United States
N_3_E	N	3	SRR14399823	28282	T	A	1	2021-03-08	United States
N_203_K	N	203	SRR14399823	28881	G	A	1	2021-03-08	United States
N_204_R	N	204	SRR14399823	28883	G	C	1	2021-03-08	United States
N_235_F	N	235	SRR14399823	28977	C	T	0,999656	2021-03-08	United States
ORF1ab_265_I	ORF1ab	265	SRR14399824	1059	C	T	0,998529	2021-03-07	United States
ORF1ab_285_K	ORF1ab	285	SRR14399824	1118	C	A	0,998523	2021-03-07	United States
ORF1ab_1508_V	ORF1ab	1508	SRR14399824	4788	C	T	1	2021-03-07	United States
ORF1ab_2144_NA	ORF1ab	2144	SRR14399824	6696	C	+T	0,147147	2021-03-07	United States
ORF1ab_2606_I	ORF1ab	2606	SRR14399824	8083	G	A	0,997382	2021-03-07	United States
ORF1ab_3076_Y	ORF1ab	3076	SRR14399824	9491	C	T	1	2021-03-07	United States
ORF1ab_3352_F	ORF1ab	3352	SRR14399824	10319	C	T	1	2021-03-07	United States
ORF1ab_149_Y	ORF1ab	149	SRR14399824	13912	A	T	0,997567	2021-03-07	United States
ORF1ab_314_L	ORF1ab	314	SRR14399824	14408	C	T	1	2021-03-07	United States
ORF1ab_833_NA	ORF1ab	833	SRR14399824	15965	G	+T	0,0560962	2021-03-07	United States
ORF1ab_1653_D	ORF1ab	1653	SRR14399824	18424	A	G	1	2021-03-07	United States
ORF1ab_2613_C	ORF1ab	2613	SRR14399824	21304	C	T	0,998384	2021-03-07	United States
S_614_G	S	614	SRR14399824	23403	A	G	1	2021-03-07	United States
S_677_H	S	677	SRR14399824	23593	G	T	1	2021-03-07	United States
ORF3a_57_H	ORF3a	57	SRR14399824	25563	G	T	1	2021-03-07	United States
ORF3a_172_V	ORF3a	172	SRR14399824	25907	G	T	0,998227	2021-03-07	United States
ORF8_24_L	ORF8	24	SRR14399824	27964	C	T	1	2021-03-07	United States
N_67_S	N	67	SRR14399824	28472	C	T	1	2021-03-07	United States
N_199_L	N	199	SRR14399824	28869	C	T	0,998264	2021-03-07	United States
N_260_NA	N	260	SRR14399824	29051	C	+A	0,0579531	2021-03-07	United States
N_377_Y	N	377	SRR14399824	29402	G	T	1	2021-03-07	United States
ORF1ab_265_I	ORF1ab	265	SRR14399825	1059	C	T	1	2021-03-06	United States
ORF1ab_4205_V	ORF1ab	4205	SRR14399825	12878	A	G	1	2021-03-06	United States
ORF1ab_314_L	ORF1ab	314	SRR14399825	14408	C	T	0,998801	2021-03-06	United States
ORF1ab_730_I	ORF1ab	730	SRR14399825	15656	C	T	0,220801	2021-03-06	United States
ORF1ab_1183_Y	ORF1ab	1183	SRR14399825	17014	G	T	0,999411	2021-03-06	United States
ORF1ab_2436_C	ORF1ab	2436	SRR14399825	20773	G	T	1	2021-03-06	United States
S_13_I	S	13	SRR14399825	21600	G	T	1	2021-03-06	United States
S_152_C	S	152	SRR14399825	22018	G	T	0,999139	2021-03-06	United States
S_452_R	S	452	SRR14399825	22917	T	G	0,999332	2021-03-06	United States
S_614_G	S	614	SRR14399825	23403	A	G	1	2021-03-06	United States
ORF3a_57_H	ORF3a	57	SRR14399825	25563	G	T	0,999541	2021-03-06	United States
ORF8_100_L	ORF8	100	SRR14399825	28191	G	T	1	2021-03-06	United States
N_205_I	N	205	SRR14399825	28887	C	T	0,999763	2021-03-06	United States
N_234_I	N	234	SRR14399825	28975	G	T	0,999043	2021-03-06	United States
ORF1ab_265_I	ORF1ab	265	SRR14399826	1059	C	T	0,997191	2021-03-06	United States
ORF1ab_2144_NA	ORF1ab	2144	SRR14399826	6696	C	+T	0,0532544	2021-03-06	United States
ORF1ab_2606_I	ORF1ab	2606	SRR14399826	8083	G	A	1	2021-03-06	United States
ORF1ab_2966_S	ORF1ab	2966	SRR14399826	9162	A	G	0,997135	2021-03-06	United States
ORF1ab_3352_F	ORF1ab	3352	SRR14399826	10319	C	T	1	2021-03-06	United States
ORF1ab_314_L	ORF1ab	314	SRR14399826	14408	C	T	1	2021-03-06	United States
ORF1ab_833_NA	ORF1ab	833	SRR14399826	15965	G	+T	0,0707395	2021-03-06	United States
ORF1ab_1634_NA	ORF1ab	1634	SRR14399826	18368	G	+T	0,0533333	2021-03-06	United States
ORF1ab_1653_D	ORF1ab	1653	SRR14399826	18424	A	G	0,997297	2021-03-06	United States
ORF1ab_2541_Y	ORF1ab	2541	SRR14399826	21088	G	T	1	2021-03-06	United States
S_614_G	S	614	SRR14399826	23403	A	G	1	2021-03-06	United States
ORF3a_57_H	ORF3a	57	SRR14399826	25563	G	T	1	2021-03-06	United States
ORF3a_172_V	ORF3a	172	SRR14399826	25907	G	T	1	2021-03-06	United States
ORF3a_229_I	ORF3a	229	SRR14399826	26078	C	T	0,0545455	2021-03-06	United States
ORF8_24_L	ORF8	24	SRR14399826	27964	C	T	1	2021-03-06	United States
N_67_S	N	67	SRR14399826	28472	C	T	1	2021-03-06	United States
N_199_L	N	199	SRR14399826	28869	C	T	1	2021-03-06	United States
N_260_NA	N	260	SRR14399826	29051	C	+A	0,061144	2021-03-06	United States
N_279_L	N	279	SRR14399826	29109	C	T	0,997976	2021-03-06	United States
ORF1ab_24_C	ORF1ab	24	SRR14399827	335	C	T	0,997766	2021-03-07	United States
ORF1ab_265_I	ORF1ab	265	SRR14399827	1059	C	T	1	2021-03-07	United States
ORF1ab_484_I	ORF1ab	484	SRR14399827	1716	C	T	0,997935	2021-03-07	United States
ORF1ab_968_T	ORF1ab	968	SRR14399827	3167	G	A	1	2021-03-07	United States
ORF1ab_2144_NA	ORF1ab	2144	SRR14399827	6696	C	+T	0,0824418	2021-03-07	United States
ORF1ab_2606_I	ORF1ab	2606	SRR14399827	8083	G	A	0,999316	2021-03-07	United States
ORF1ab_3352_F	ORF1ab	3352	SRR14399827	10319	C	T	0,996795	2021-03-07	United States
ORF1ab_314_S	ORF1ab	314	SRR14399827	14407	C	T	1	2021-03-07	United States
ORF1ab_314_L	ORF1ab	314	SRR14399827	14408	C	T	1	2021-03-07	United States
ORF1ab_833_NA	ORF1ab	833	SRR14399827	15965	G	+T	0,0669711	2021-03-07	United States
ORF1ab_1653_D	ORF1ab	1653	SRR14399827	18424	A	G	0,998957	2021-03-07	United States
ORF1ab_2613_C	ORF1ab	2613	SRR14399827	21304	C	T	1	2021-03-07	United States
S_614_G	S	614	SRR14399827	23403	A	G	0,998012	2021-03-07	United States
S_677_H	S	677	SRR14399827	23593	G	T	1	2021-03-07	United States
ORF3a_57_H	ORF3a	57	SRR14399827	25563	G	T	1	2021-03-07	United States
ORF3a_172_V	ORF3a	172	SRR14399827	25907	G	T	0,998317	2021-03-07	United States
M_85_S	M	85	SRR14399827	26775	G	T	1	2021-03-07	United States
ORF8_24_L	ORF8	24	SRR14399827	27964	C	T	1	2021-03-07	United States
N_67_S	N	67	SRR14399827	28472	C	T	1	2021-03-07	United States
N_199_L	N	199	SRR14399827	28869	C	T	0,999455	2021-03-07	United States
N_260_NA	N	260	SRR14399827	29051	C	+A	0,0607542	2021-03-07	United States
N_377_Y	N	377	SRR14399827	29402	G	T	0,997995	2021-03-07	United States
ORF1ab_265_I	ORF1ab	265	SRR14399828	1059	C	T	1	2021-03-07	United States
ORF1ab_597_I	ORF1ab	597	SRR14399828	2054	G	A	1	2021-03-07	United States
ORF1ab_2667_C	ORF1ab	2667	SRR14399828	8264	G	T	0,998543	2021-03-07	United States
ORF1ab_3352_F	ORF1ab	3352	SRR14399828	10319	C	T	1	2021-03-07	United States
ORF1ab_314_L	ORF1ab	314	SRR14399828	14408	C	T	1	2021-03-07	United States
ORF1ab_1653_D	ORF1ab	1653	SRR14399828	18424	A	G	0,999067	2021-03-07	United States
ORF1ab_1720_R	ORF1ab	1720	SRR14399828	18626	A	G	1	2021-03-07	United States
ORF1ab_2613_C	ORF1ab	2613	SRR14399828	21304	C	T	0,999462	2021-03-07	United States
S_274_NA	S	274	SRR14399828	22383	C	+T	0,0864116	2021-03-07	United States
S_614_G	S	614	SRR14399828	23403	A	G	1	2021-03-07	United States
S_879_S	S	879	SRR14399828	24197	G	T	0,998466	2021-03-07	United States
S_1229_I	S	1229	SRR14399828	25249	G	T	0,999255	2021-03-07	United States
ORF3a_57_H	ORF3a	57	SRR14399828	25563	G	T	1	2021-03-07	United States
ORF3a_172_V	ORF3a	172	SRR14399828	25907	G	T	0,999142	2021-03-07	United States
ORF3a_223_I	ORF3a	223	SRR14399828	26060	C	T	0,999397	2021-03-07	United States
ORF3a_257_K	ORF3a	257	SRR14399828	26163	T	G	1	2021-03-07	United States
ORF8_24_L	ORF8	24	SRR14399828	27964	C	T	1	2021-03-07	United States
N_67_S	N	67	SRR14399828	28472	C	T	1	2021-03-07	United States
N_199_L	N	199	SRR14399828	28869	C	T	0,999629	2021-03-07	United States
ORF1ab_265_I	ORF1ab	265	SRR14399829	1059	C	T	1	2021-03-07	United States
ORF1ab_1946_S	ORF1ab	1946	SRR14399829	6101	G	A	0,99842	2021-03-07	United States
ORF1ab_2144_NA	ORF1ab	2144	SRR14399829	6696	C	+T	0,0925645	2021-03-07	United States
ORF1ab_3201_P	ORF1ab	3201	SRR14399829	9867	T	C	1	2021-03-07	United States
ORF1ab_3603_NA	ORF1ab	3603	SRR14399829	11074	C	+T	0,0503295	2021-03-07	United States
ORF1ab_3674_NA	ORF1ab	3674	SRR14399829	11287	G	-TCTGGTTTT	0,994728	2021-03-07	United States
ORF1ab_314_L	ORF1ab	314	SRR14399829	14408	C	T	0,999214	2021-03-07	United States
ORF1ab_1011_H	ORF1ab	1011	SRR14399829	16500	A	C	1	2021-03-07	United States
ORF1ab_1176_H	ORF1ab	1176	SRR14399829	16993	T	C	0,0971766	2021-03-07	United States
S_3_NA	S	3	SRR14399829	21569	G	+T	0,094006	2021-03-07	United States
S_5_F	S	5	SRR14399829	21575	C	T	1	2021-03-07	United States
S_95_I	S	95	SRR14399829	21846	C	T	1	2021-03-07	United States
S_253_G	S	253	SRR14399829	22320	A	G	0,999687	2021-03-07	United States
S_477_N	S	477	SRR14399829	22992	G	A	0,999369	2021-03-07	United States
S_614_G	S	614	SRR14399829	23403	A	G	0,999549	2021-03-07	United States
S_957_R	S	957	SRR14399829	24432	A	G	1	2021-03-07	United States
ORF3a_42_L	ORF3a	42	SRR14399829	25517	C	T	0,998412	2021-03-07	United States
ORF3a_57_H	ORF3a	57	SRR14399829	25563	G	T	1	2021-03-07	United States
M_201_V	M	201	SRR14399829	27123	A	G	1	2021-03-07	United States
ORF7a_116_F	ORF7a	116	SRR14399829	27739	C	T	1	2021-03-07	United States
ORF8_11_I	ORF8	11	SRR14399829	27925	C	T	1	2021-03-07	United States
N_13_L	N	13	SRR14399829	28311	C	T	0,998866	2021-03-07	United States
N_202_R	N	202	SRR14399829	28879	T	G	1	2021-03-07	United States
ORF1ab_743_K	ORF1ab	743	SRR14399830	2492	G	A	0,997429	2021-03-07	United States
ORF1ab_944_L	ORF1ab	944	SRR14399830	3096	C	T	1	2021-03-07	United States
ORF1ab_1246_I	ORF1ab	1246	SRR14399830	4002	C	T	1	2021-03-07	United States
ORF1ab_2144_NA	ORF1ab	2144	SRR14399830	6696	C	+T	0,0832282	2021-03-07	United States
ORF1ab_3278_S	ORF1ab	3278	SRR14399830	10097	G	A	1	2021-03-07	United States
ORF1ab_293_S	ORF1ab	293	SRR14399830	14345	T	C	0,997555	2021-03-07	United States
ORF1ab_314_L	ORF1ab	314	SRR14399830	14408	C	T	1	2021-03-07	United States
ORF1ab_657_T	ORF1ab	657	SRR14399830	15437	T	C	0,998578	2021-03-07	United States
ORF1ab_1609_S	ORF1ab	1609	SRR14399830	18292	G	T	1	2021-03-07	United States
ORF1ab_1634_NA	ORF1ab	1634	SRR14399830	18368	G	+T	0,0537313	2021-03-07	United States
ORF1ab_2172_NA	ORF1ab	2172	SRR14399830	19983	C	+T	0,0638298	2021-03-07	United States
ORF1ab_2474_R	ORF1ab	2474	SRR14399830	20887	G	A	1	2021-03-07	United States
ORF1ab_2545_NA	ORF1ab	2545	SRR14399830	21101	G	+T	0,0596491	2021-03-07	United States
S_501_T	S	501	SRR14399830	23064	A	C	1	2021-03-07	United States
S_614_G	S	614	SRR14399830	23403	A	G	1	2021-03-07	United States
ORF3a_78_Y	ORF3a	78	SRR14399830	25624	C	T	0,999275	2021-03-07	United States
N_203_K	N	203	SRR14399830	28881	G	A	0,999152	2021-03-07	United States
N_204_R	N	204	SRR14399830	28883	G	C	0,999154	2021-03-07	United States
N_260_NA	N	260	SRR14399830	29051	C	+A	0,0676329	2021-03-07	United States
ORF10_29_*	ORF10	29	SRR14399830	29642	C	T	1	2021-03-07	United States
ORF1ab_265_I	ORF1ab	265	SRR14399831	1059	C	T	1	2021-03-05	United States
ORF1ab_730_F	ORF1ab	730	SRR14399831	2453	C	T	0,99872	2021-03-05	United States
ORF1ab_872_S	ORF1ab	872	SRR14399831	2879	G	T	0,999278	2021-03-05	United States
ORF1ab_1571_L	ORF1ab	1571	SRR14399831	4976	T	C	1	2021-03-05	United States
ORF1ab_1801_A	ORF1ab	1801	SRR14399831	5667	A	C	0,999186	2021-03-05	United States
ORF1ab_2242_F	ORF1ab	2242	SRR14399831	6990	C	T	1	2021-03-05	United States
ORF1ab_2606_I	ORF1ab	2606	SRR14399831	8083	G	A	0,998379	2021-03-05	United States
ORF1ab_3352_F	ORF1ab	3352	SRR14399831	10319	C	T	0,999565	2021-03-05	United States
ORF1ab_4075_S	ORF1ab	4075	SRR14399831	12488	C	T	0,999604	2021-03-05	United States
ORF1ab_88_V	ORF1ab	88	SRR14399831	13730	C	T	0,9996	2021-03-05	United States
ORF1ab_314_L	ORF1ab	314	SRR14399831	14408	C	T	1	2021-03-05	United States
ORF1ab_1653_D	ORF1ab	1653	SRR14399831	18424	A	G	0,999365	2021-03-05	United States
ORF1ab_2613_C	ORF1ab	2613	SRR14399831	21304	C	T	0,98997	2021-03-05	United States
S_614_G	S	614	SRR14399831	23403	A	G	1	2021-03-05	United States
S_731_I	S	731	SRR14399831	23755	G	T	0,999201	2021-03-05	United States
ORF3a_57_H	ORF3a	57	SRR14399831	25563	G	T	0,999555	2021-03-05	United States
ORF3a_172_V	ORF3a	172	SRR14399831	25907	G	T	0,998175	2021-03-05	United States
ORF8_24_L	ORF8	24	SRR14399831	27964	C	T	0,996727	2021-03-05	United States
N_67_S	N	67	SRR14399831	28472	C	T	1	2021-03-05	United States
N_199_L	N	199	SRR14399831	28869	C	T	1	2021-03-05	United States
ORF1ab_1335_S	ORF1ab	1335	SRR14399832	4269	A	G	0,999337	2021-03-07	United States
ORF1ab_2118_D	ORF1ab	2118	SRR14399832	6618	G	A	0,998744	2021-03-07	United States
ORF1ab_2144_NA	ORF1ab	2144	SRR14399832	6696	C	+T	0,114013	2021-03-07	United States
ORF1ab_3347_S	ORF1ab	3347	SRR14399832	10305	A	G	1	2021-03-07	United States
ORF1ab_314_L	ORF1ab	314	SRR14399832	14408	C	T	1	2021-03-07	United States
ORF1ab_833_NA	ORF1ab	833	SRR14399832	15965	G	+T	0,0704574	2021-03-07	United States
ORF1ab_1118_T	ORF1ab	1118	SRR14399832	16820	T	C	1	2021-03-07	United States
S_614_G	S	614	SRR14399832	23403	A	G	1	2021-03-07	United States
S_681_H	S	681	SRR14399832	23604	C	A	1	2021-03-07	United States
S_859_I	S	859	SRR14399832	24138	C	T	0,999122	2021-03-07	United States
N_194_L	N	194	SRR14399832	28854	C	T	0,999013	2021-03-07	United States
N_260_NA	N	260	SRR14399832	29051	C	+A	0,0596677	2021-03-07	United States
ORF1ab_1196_V	ORF1ab	1196	SRR14399833	3852	A	T	1	2021-03-07	United States
ORF1ab_2144_NA	ORF1ab	2144	SRR14399833	6696	C	+T	0,097852	2021-03-07	United States
ORF1ab_2511_N	ORF1ab	2511	SRR14399833	7798	G	T	1	2021-03-07	United States
ORF1ab_2936_I	ORF1ab	2936	SRR14399833	9072	C	T	1	2021-03-07	United States
ORF1ab_3209_V	ORF1ab	3209	SRR14399833	9891	C	T	1	2021-03-07	United States
ORF1ab_3284_I	ORF1ab	3284	SRR14399833	10116	C	T	1	2021-03-07	United States
ORF1ab_3674_NA	ORF1ab	3674	SRR14399833	11287	G	-TCTGGTTTT	0,987041	2021-03-07	United States
ORF1ab_314_L	ORF1ab	314	SRR14399833	14408	C	T	1	2021-03-07	United States
ORF1ab_833_NA	ORF1ab	833	SRR14399833	15965	G	+T	0,0591204	2021-03-07	United States
ORF1ab_2371_M	ORF1ab	2371	SRR14399833	20578	G	A	1	2021-03-07	United States
S_95_I	S	95	SRR14399833	21846	C	T	1	2021-03-07	United States
S_143_NA	S	143	SRR14399833	21990	T	-TTA	0,989637	2021-03-07	United States
S_484_K	S	484	SRR14399833	23012	G	A	0,998047	2021-03-07	United States
S_614_G	S	614	SRR14399833	23403	A	G	1	2021-03-07	United States
S_681_H	S	681	SRR14399833	23604	C	A	1	2021-03-07	United States
S_796_H	S	796	SRR14399833	23948	G	C	1	2021-03-07	United States
M_82_T	M	82	SRR14399833	26767	T	C	1	2021-03-07	United States
ORF7b_44_NA	ORF7b	44	SRR14399833	27886	A	-AACGAACATGAAATT	1	2021-03-07	United States
ORF8_106_*	ORF8	106	SRR14399833	28209	G	T	1	2021-03-07	United States
N_203_K	N	203	SRR14399833	28881	G	A	0,998744	2021-03-07	United States
N_204_R	N	204	SRR14399833	28883	G	C	0,998744	2021-03-07	United States
N_208_NA	N	208	SRR14399833	28895	G	-CTA	0,997988	2021-03-07	United States
N_260_NA	N	260	SRR14399833	29051	C	+A	0,0570934	2021-03-07	United States
ORF1ab_1001_I	ORF1ab	1001	SRR14399834	3267	C	T	1	2021-03-07	United States
ORF1ab_1708_D	ORF1ab	1708	SRR14399834	5388	C	A	0,999032	2021-03-07	United States
ORF1ab_2144_NA	ORF1ab	2144	SRR14399834	6696	C	+T	0,150034	2021-03-07	United States
ORF1ab_2230_T	ORF1ab	2230	SRR14399834	6954	T	C	0,999069	2021-03-07	United States
ORF1ab_3674_NA	ORF1ab	3674	SRR14399834	11287	G	-TCTGGTTTT	0,988778	2021-03-07	United States
ORF1ab_3966_R	ORF1ab	3966	SRR14399834	12162	A	G	0,999108	2021-03-07	United States
ORF1ab_314_L	ORF1ab	314	SRR14399834	14408	C	T	0,998607	2021-03-07	United States
ORF1ab_833_NA	ORF1ab	833	SRR14399834	15965	G	+T	0,0916112	2021-03-07	United States
ORF1ab_1383_R	ORF1ab	1383	SRR14399834	17615	A	G	0,998677	2021-03-07	United States
ORF1ab_2557_R	ORF1ab	2557	SRR14399834	21137	A	G	0,997967	2021-03-07	United States
S_68_NA	S	68	SRR14399834	21764	A	-TACATG	0,995033	2021-03-07	United States
S_143_NA	S	143	SRR14399834	21990	T	-TTA	0,983539	2021-03-07	United States
S_501_Y	S	501	SRR14399834	23063	A	T	1	2021-03-07	United States
S_570_D	S	570	SRR14399834	23271	C	A	0,99939	2021-03-07	United States
S_614_G	S	614	SRR14399834	23403	A	G	1	2021-03-07	United States
S_681_H	S	681	SRR14399834	23604	C	A	1	2021-03-07	United States
S_716_I	S	716	SRR14399834	23709	C	T	1	2021-03-07	United States
S_982_A	S	982	SRR14399834	24506	T	G	0,999457	2021-03-07	United States
S_1118_H	S	1118	SRR14399834	24914	G	C	0,996785	2021-03-07	United States
S_1191_N	S	1191	SRR14399834	25135	G	T	1	2021-03-07	United States
ORF3a_159_S	ORF3a	159	SRR14399834	25867	C	T	1	2021-03-07	United States
ORF8_27_*	ORF8	27	SRR14399834	27972	C	T	0,99812	2021-03-07	United States
ORF8_52_I	ORF8	52	SRR14399834	28048	G	T	1	2021-03-07	United States
ORF8_73_C	ORF8	73	SRR14399834	28111	A	G	1	2021-03-07	United States
N_3_H	N	3	SRR14399834	28280	G	C	1	2021-03-07	United States
N_3_V	N	3	SRR14399834	28281	A	T	0,999281	2021-03-07	United States
N_3_E	N	3	SRR14399834	28282	T	A	1	2021-03-07	United States
N_203_K	N	203	SRR14399834	28881	G	A	0,99881	2021-03-07	United States
N_204_R	N	204	SRR14399834	28883	G	C	0,998225	2021-03-07	United States
N_235_F	N	235	SRR14399834	28977	C	T	0,998807	2021-03-07	United States
N_260_NA	N	260	SRR14399834	29051	C	+A	0,0649819	2021-03-07	United States
ORF1ab_265_I	ORF1ab	265	SRR14399835	1059	C	T	1	2021-03-07	United States
ORF1ab_2144_NA	ORF1ab	2144	SRR14399835	6696	C	+T	0,122727	2021-03-07	United States
ORF1ab_3852_Y	ORF1ab	3852	SRR14399835	11820	G	A	0,108696	2021-03-07	United States
ORF1ab_4205_V	ORF1ab	4205	SRR14399835	12878	A	G	0,998319	2021-03-07	United States
ORF1ab_314_L	ORF1ab	314	SRR14399835	14408	C	T	0,997817	2021-03-07	United States
ORF1ab_833_NA	ORF1ab	833	SRR14399835	15965	G	+T	0,0871327	2021-03-07	United States
ORF1ab_1183_Y	ORF1ab	1183	SRR14399835	17014	G	T	0,998626	2021-03-07	United States
S_13_I	S	13	SRR14399835	21600	G	T	0,998361	2021-03-07	United States
S_152_C	S	152	SRR14399835	22018	G	T	0,999137	2021-03-07	United States
S_272_H	S	272	SRR14399835	22377	C	A	1	2021-03-07	United States
S_452_R	S	452	SRR14399835	22917	T	G	0,997696	2021-03-07	United States
S_614_G	S	614	SRR14399835	23403	A	G	1	2021-03-07	United States
ORF3a_57_H	ORF3a	57	SRR14399835	25563	G	T	1	2021-03-07	United States
ORF3a_143_V	ORF3a	143	SRR14399835	25820	C	T	0,999241	2021-03-07	United States
N_205_I	N	205	SRR14399835	28887	C	T	0,997387	2021-03-07	United States
N_260_NA	N	260	SRR14399835	29051	C	+A	0,0685155	2021-03-07	United States
ORF1ab_265_I	ORF1ab	265	SRR14399836	1059	C	T	0,999248	2021-03-07	United States
ORF1ab_664_V	ORF1ab	664	SRR14399836	2255	A	G	0,99633	2021-03-07	United States
ORF1ab_754_D	ORF1ab	754	SRR14399836	2527	G	T	0,996429	2021-03-07	United States
ORF1ab_2144_NA	ORF1ab	2144	SRR14399836	6696	C	+T	0,115385	2021-03-07	United States
ORF1ab_3221_I	ORF1ab	3221	SRR14399836	9928	G	T	1	2021-03-07	United States
ORF1ab_3352_F	ORF1ab	3352	SRR14399836	10319	C	T	0,997877	2021-03-07	United States
ORF1ab_314_S	ORF1ab	314	SRR14399836	14407	C	T	1	2021-03-07	United States
ORF1ab_314_L	ORF1ab	314	SRR14399836	14408	C	T	1	2021-03-07	United States
ORF1ab_833_NA	ORF1ab	833	SRR14399836	15965	G	+T	0,0626378	2021-03-07	United States
ORF1ab_1653_D	ORF1ab	1653	SRR14399836	18424	A	G	1	2021-03-07	United States
ORF1ab_1681_F	ORF1ab	1681	SRR14399836	18508	C	T	0,997636	2021-03-07	United States
ORF1ab_2613_C	ORF1ab	2613	SRR14399836	21304	C	T	0,999013	2021-03-07	United States
S_614_G	S	614	SRR14399836	23403	A	G	1	2021-03-07	United States
ORF3a_57_H	ORF3a	57	SRR14399836	25563	G	T	1	2021-03-07	United States
ORF3a_172_V	ORF3a	172	SRR14399836	25907	G	T	0,999621	2021-03-07	United States
ORF3a_202_L	ORF3a	202	SRR14399836	25996	G	T	1	2021-03-07	United States
ORF8_24_L	ORF8	24	SRR14399836	27964	C	T	1	2021-03-07	United States
N_67_S	N	67	SRR14399836	28472	C	T	1	2021-03-07	United States
N_199_L	N	199	SRR14399836	28869	C	T	0,999563	2021-03-07	United States
N_260_NA	N	260	SRR14399836	29051	C	+A	0,0686398	2021-03-07	United States
ORF1ab_1287_A	ORF1ab	1287	SRR14399837	4125	T	C	0,998984	2021-03-06	United States
ORF1ab_1812_D	ORF1ab	1812	SRR14399837	5700	C	A	0,999119	2021-03-06	United States
ORF1ab_2144_NA	ORF1ab	2144	SRR14399837	6696	C	+T	0,0566667	2021-03-06	United States
ORF1ab_314_L	ORF1ab	314	SRR14399837	14408	C	T	1	2021-03-06	United States
ORF1ab_1427_L	ORF1ab	1427	SRR14399837	17747	C	T	1	2021-03-06	United States
ORF1ab_1652_S	ORF1ab	1652	SRR14399837	18421	C	T	1	2021-03-06	United States
S_614_G	S	614	SRR14399837	23403	A	G	0,999154	2021-03-06	United States
N_203_K	N	203	SRR14399837	28881	G	A	1	2021-03-06	United States
N_204_R	N	204	SRR14399837	28883	G	C	1	2021-03-06	United States
ORF1ab_2144_NA	ORF1ab	2144	SRR14399838	6696	C	+T	0,0734072	2021-03-07	United States
ORF1ab_314_L	ORF1ab	314	SRR14399838	14408	C	T	1	2021-03-07	United States
ORF1ab_1167_D	ORF1ab	1167	SRR14399838	16968	G	T	1	2021-03-07	United States
ORF1ab_1184_NA	ORF1ab	1184	SRR14399838	17019	G	+T	0,0555877	2021-03-07	United States
ORF1ab_1634_NA	ORF1ab	1634	SRR14399838	18368	G	+T	0,0796178	2021-03-07	United States
ORF1ab_2545_NA	ORF1ab	2545	SRR14399838	21101	G	+T	0,056391	2021-03-07	United States
S_580_K	S	580	SRR14399838	23300	C	A	0,999517	2021-03-07	United States
S_614_G	S	614	SRR14399838	23403	A	G	1	2021-03-07	United States
S_887_NA	S	887	SRR14399838	24223	C	+T	0,0527226	2021-03-07	United States
M_85_S	M	85	SRR14399838	26775	G	T	0,33736	2021-03-07	United States
ORF8_81_NA	ORF8	81	SRR14399838	28134	G	+T	0,0580311	2021-03-07	United States
ORF8_102_F	ORF8	102	SRR14399838	28198	G	T	0,0510204	2021-03-07	United States
N_203_K	N	203	SRR14399838	28881	G	A	1	2021-03-07	United States
N_204_R	N	204	SRR14399838	28883	G	C	1	2021-03-07	United States
N_260_NA	N	260	SRR14399838	29051	C	+A	0,093572	2021-03-07	United States
ORF10_28_V	ORF10	28	SRR14399838	29640	C	T	0,999439	2021-03-07	United States
ORF1ab_265_I	ORF1ab	265	SRR14399839	1059	C	T	1	2021-03-07	United States
ORF1ab_633_K	ORF1ab	633	SRR14399839	2162	G	A	0,998095	2021-03-07	United States
ORF1ab_2055_L	ORF1ab	2055	SRR14399839	6429	C	T	0,998168	2021-03-07	United States
ORF1ab_2564_I	ORF1ab	2564	SRR14399839	7955	C	A	1	2021-03-07	United States
ORF1ab_3352_F	ORF1ab	3352	SRR14399839	10319	C	T	0,997468	2021-03-07	United States
ORF1ab_314_L	ORF1ab	314	SRR14399839	14408	C	T	1	2021-03-07	United States
ORF1ab_833_NA	ORF1ab	833	SRR14399839	15965	G	+T	0,0590319	2021-03-07	United States
ORF1ab_1653_D	ORF1ab	1653	SRR14399839	18424	A	G	1	2021-03-07	United States
ORF1ab_1784_C	ORF1ab	1784	SRR14399839	18818	A	G	0,34058	2021-03-07	United States
ORF1ab_2613_C	ORF1ab	2613	SRR14399839	21304	C	T	0,99793	2021-03-07	United States
S_614_G	S	614	SRR14399839	23403	A	G	1	2021-03-07	United States
ORF3a_57_H	ORF3a	57	SRR14399839	25563	G	T	1	2021-03-07	United States
ORF3a_172_V	ORF3a	172	SRR14399839	25907	G	T	0,997669	2021-03-07	United States
ORF3a_256_NA	ORF3a	256	SRR14399839	26160	T	-A	0,995181	2021-03-07	United States
ORF8_24_L	ORF8	24	SRR14399839	27964	C	T	1	2021-03-07	United States
N_67_S	N	67	SRR14399839	28472	C	T	1	2021-03-07	United States
N_199_L	N	199	SRR14399839	28869	C	T	0,99589	2021-03-07	United States
N_260_NA	N	260	SRR14399839	29051	C	+A	0,0589286	2021-03-07	United States
N_365_L	N	365	SRR14399839	29367	C	T	0,987212	2021-03-07	United States
ORF1ab_265_I	ORF1ab	265	SRR14399840	1059	C	T	1	2021-03-06	United States
ORF1ab_832_K	ORF1ab	832	SRR14399840	2759	G	A	0,307042	2021-03-06	United States
ORF1ab_1000_I	ORF1ab	1000	SRR14399840	3264	C	T	1	2021-03-06	United States
ORF1ab_1130_F	ORF1ab	1130	SRR14399840	3653	C	T	0,999271	2021-03-06	United States
ORF1ab_2124_A	ORF1ab	2124	SRR14399840	6635	A	G	0,0822943	2021-03-06	United States
ORF1ab_2144_NA	ORF1ab	2144	SRR14399840	6696	C	+T	0,126316	2021-03-06	United States
ORF1ab_3221_I	ORF1ab	3221	SRR14399840	9928	G	T	1	2021-03-06	United States
ORF1ab_3352_F	ORF1ab	3352	SRR14399840	10319	C	T	1	2021-03-06	United States
ORF1ab_3777_R	ORF1ab	3777	SRR14399840	11595	A	G	0,995655	2021-03-06	United States
ORF1ab_314_L	ORF1ab	314	SRR14399840	14408	C	T	1	2021-03-06	United States
ORF1ab_833_NA	ORF1ab	833	SRR14399840	15965	G	+T	0,0955987	2021-03-06	United States
ORF1ab_1653_D	ORF1ab	1653	SRR14399840	18424	A	G	1	2021-03-06	United States
ORF1ab_2557_R	ORF1ab	2557	SRR14399840	21137	A	G	0,99771	2021-03-06	United States
ORF1ab_2613_C	ORF1ab	2613	SRR14399840	21304	C	T	0,998102	2021-03-06	United States
ORF1ab_2644_I	ORF1ab	2644	SRR14399840	21399	G	T	0,999432	2021-03-06	United States
S_614_G	S	614	SRR14399840	23403	A	G	0,997755	2021-03-06	United States
ORF3a_57_H	ORF3a	57	SRR14399840	25563	G	T	1	2021-03-06	United States
ORF3a_172_V	ORF3a	172	SRR14399840	25907	G	T	0,998279	2021-03-06	United States
ORF3a_223_I	ORF3a	223	SRR14399840	26060	C	T	1	2021-03-06	United States
ORF8_24_L	ORF8	24	SRR14399840	27964	C	T	1	2021-03-06	United States
ORF8_119_NA	ORF8	119	SRR14399840	28250	T	+CTG	0,0550351	2021-03-06	United States
ORF8_120_NA	ORF8	120	SRR14399840	28253	C	-A	0,0526932	2021-03-06	United States
N_67_S	N	67	SRR14399840	28472	C	T	1	2021-03-06	United States
N_199_L	N	199	SRR14399840	28869	C	T	0,999036	2021-03-06	United States
N_260_NA	N	260	SRR14399840	29051	C	+A	0,0758621	2021-03-06	United States
ORF1ab_376_L	ORF1ab	376	SRR14399841	1392	C	T	1	2021-03-07	United States
ORF1ab_959_S	ORF1ab	959	SRR14399841	3140	C	T	1	2021-03-07	United States
ORF1ab_2144_NA	ORF1ab	2144	SRR14399841	6696	C	+T	0,0797744	2021-03-07	United States
ORF1ab_2345_V	ORF1ab	2345	SRR14399841	7299	C	T	0,99705	2021-03-07	United States
ORF1ab_3255_I	ORF1ab	3255	SRR14399841	10029	C	T	1	2021-03-07	United States
ORF1ab_3603_NA	ORF1ab	3603	SRR14399841	11074	C	+T	0,0560949	2021-03-07	United States
ORF1ab_3618_V	ORF1ab	3618	SRR14399841	11117	A	G	0,998879	2021-03-07	United States
ORF1ab_4175_I	ORF1ab	4175	SRR14399841	12789	C	T	1	2021-03-07	United States
ORF1ab_314_L	ORF1ab	314	SRR14399841	14408	C	T	1	2021-03-07	United States
ORF1ab_709_N	ORF1ab	709	SRR14399841	15594	G	T	1	2021-03-07	United States
ORF1ab_1643_V	ORF1ab	1643	SRR14399841	18395	C	T	1	2021-03-07	United States
ORF1ab_2172_NA	ORF1ab	2172	SRR14399841	19983	C	+T	0,0594262	2021-03-07	United States
S_478_K	S	478	SRR14399841	22995	C	A	1	2021-03-07	United States
S_614_G	S	614	SRR14399841	23403	A	G	0,998944	2021-03-07	United States
S_681_H	S	681	SRR14399841	23604	C	A	0,996063	2021-03-07	United States
S_732_A	S	732	SRR14399841	23756	A	G	0,995833	2021-03-07	United States
ORF3a_69_L	ORF3a	69	SRR14399841	25598	G	T	1	2021-03-07	United States
N_203_K	N	203	SRR14399841	28881	G	A	0,998839	2021-03-07	United States
N_204_R	N	204	SRR14399841	28883	G	C	0,998839	2021-03-07	United States
N_260_NA	N	260	SRR14399841	29051	C	+A	0,0643127	2021-03-07	United States
ORF10_29_R	ORF10	29	SRR14399841	29643	A	G	0,997208	2021-03-07	United States
ORF1ab_265_I	ORF1ab	265	SRR14399842	1059	C	T	1	2021-03-07	United States
ORF1ab_2119_F	ORF1ab	2119	SRR14399842	6622	G	C	1	2021-03-07	United States
ORF1ab_2144_NA	ORF1ab	2144	SRR14399842	6696	C	+T	0,0938215	2021-03-07	United States
ORF1ab_2584_V	ORF1ab	2584	SRR14399842	8016	C	T	0,999063	2021-03-07	United States
ORF1ab_2606_I	ORF1ab	2606	SRR14399842	8083	G	A	1	2021-03-07	United States
ORF1ab_3352_F	ORF1ab	3352	SRR14399842	10319	C	T	1	2021-03-07	United States
ORF1ab_4207_I	ORF1ab	4207	SRR14399842	12885	C	T	0,998099	2021-03-07	United States
ORF1ab_314_L	ORF1ab	314	SRR14399842	14408	C	T	1	2021-03-07	United States
ORF1ab_1653_D	ORF1ab	1653	SRR14399842	18424	A	G	1	2021-03-07	United States
ORF1ab_2613_C	ORF1ab	2613	SRR14399842	21304	C	T	0,999444	2021-03-07	United States
S_494_P	S	494	SRR14399842	23042	T	C	1	2021-03-07	United States
S_614_G	S	614	SRR14399842	23403	A	G	0,999184	2021-03-07	United States
ORF3a_57_H	ORF3a	57	SRR14399842	25563	G	T	1	2021-03-07	United States
ORF3a_72_S	ORF3a	72	SRR14399842	25606	G	T	0,137048	2021-03-07	United States
ORF3a_172_V	ORF3a	172	SRR14399842	25907	G	T	0,998396	2021-03-07	United States
ORF8_24_L	ORF8	24	SRR14399842	27964	C	T	1	2021-03-07	United States
N_67_S	N	67	SRR14399842	28472	C	T	1	2021-03-07	United States
N_199_L	N	199	SRR14399842	28869	C	T	0,999234	2021-03-07	United States
N_260_NA	N	260	SRR14399842	29051	C	+A	0,0572641	2021-03-07	United States
N_377_Y	N	377	SRR14399842	29402	G	T	0,996882	2021-03-07	United States
ORF1ab_1001_I	ORF1ab	1001	SRR14399843	3267	C	T	1	2021-03-06	United States
ORF1ab_1708_D	ORF1ab	1708	SRR14399843	5388	C	A	1	2021-03-06	United States
ORF1ab_2144_NA	ORF1ab	2144	SRR14399843	6696	C	+T	0,0620301	2021-03-06	United States
ORF1ab_2230_T	ORF1ab	2230	SRR14399843	6954	T	C	1	2021-03-06	United States
ORF1ab_3674_NA	ORF1ab	3674	SRR14399843	11287	G	-TCTGGTTTT	0,992163	2021-03-06	United States
ORF1ab_3966_R	ORF1ab	3966	SRR14399843	12162	A	G	0,997186	2021-03-06	United States
ORF1ab_314_L	ORF1ab	314	SRR14399843	14408	C	T	0,997046	2021-03-06	United States
ORF1ab_794_I	ORF1ab	794	SRR14399843	15848	C	T	1	2021-03-06	United States
ORF1ab_1383_R	ORF1ab	1383	SRR14399843	17615	A	G	1	2021-03-06	United States
ORF1ab_2557_R	ORF1ab	2557	SRR14399843	21137	A	G	0,998209	2021-03-06	United States
S_68_NA	S	68	SRR14399843	21764	A	-TACATG	0,998938	2021-03-06	United States
S_143_NA	S	143	SRR14399843	21990	T	-TTA	0,98821	2021-03-06	United States
S_501_Y	S	501	SRR14399843	23063	A	T	0,999216	2021-03-06	United States
S_570_D	S	570	SRR14399843	23271	C	A	0,998337	2021-03-06	United States
S_614_G	S	614	SRR14399843	23403	A	G	1	2021-03-06	United States
S_681_H	S	681	SRR14399843	23604	C	A	1	2021-03-06	United States
S_716_I	S	716	SRR14399843	23709	C	T	0,997959	2021-03-06	United States
S_982_A	S	982	SRR14399843	24506	T	G	0,999399	2021-03-06	United States
S_1118_H	S	1118	SRR14399843	24914	G	C	1	2021-03-06	United States
S_1191_N	S	1191	SRR14399843	25135	G	T	0,998814	2021-03-06	United States
E_55_F	E	55	SRR14399843	26408	C	T	0,0963504	2021-03-06	United States
ORF8_27_*	ORF8	27	SRR14399843	27972	C	T	1	2021-03-06	United States
ORF8_52_I	ORF8	52	SRR14399843	28048	G	T	0,994536	2021-03-06	United States
ORF8_73_C	ORF8	73	SRR14399843	28111	A	G	1	2021-03-06	United States
N_3_H	N	3	SRR14399843	28280	G	C	1	2021-03-06	United States
N_3_V	N	3	SRR14399843	28281	A	T	1	2021-03-06	United States
N_3_E	N	3	SRR14399843	28282	T	A	0,998525	2021-03-06	United States
N_203_K	N	203	SRR14399843	28881	G	A	0,998722	2021-03-06	United States
N_204_R	N	204	SRR14399843	28883	G	C	1	2021-03-06	United States
N_235_F	N	235	SRR14399843	28977	C	T	1	2021-03-06	United States
ORF1ab_265_I	ORF1ab	265	SRR14399844	1059	C	T	1	2021-03-07	United States
ORF1ab_365_I	ORF1ab	365	SRR14399844	1358	G	A	0,998829	2021-03-07	United States
ORF1ab_928_E	ORF1ab	928	SRR14399844	3049	T	G	1	2021-03-07	United States
ORF1ab_2144_NA	ORF1ab	2144	SRR14399844	6696	C	+T	0,0876712	2021-03-07	United States
ORF1ab_2606_I	ORF1ab	2606	SRR14399844	8083	G	A	0,998721	2021-03-07	United States
ORF1ab_3352_F	ORF1ab	3352	SRR14399844	10319	C	T	1	2021-03-07	United States
ORF1ab_314_L	ORF1ab	314	SRR14399844	14408	C	T	1	2021-03-07	United States
ORF1ab_833_NA	ORF1ab	833	SRR14399844	15965	G	+T	0,0551698	2021-03-07	United States
ORF1ab_1094_R	ORF1ab	1094	SRR14399844	16748	A	G	1	2021-03-07	United States
ORF1ab_1653_D	ORF1ab	1653	SRR14399844	18424	A	G	0,998369	2021-03-07	United States
ORF1ab_2613_C	ORF1ab	2613	SRR14399844	21304	C	T	0,999243	2021-03-07	United States
S_614_G	S	614	SRR14399844	23403	A	G	0,998902	2021-03-07	United States
ORF3a_40_L	ORF3a	40	SRR14399844	25511	C	T	0,998	2021-03-07	United States
ORF3a_57_H	ORF3a	57	SRR14399844	25563	G	T	1	2021-03-07	United States
ORF3a_172_V	ORF3a	172	SRR14399844	25907	G	T	0,998396	2021-03-07	United States
ORF8_24_L	ORF8	24	SRR14399844	27964	C	T	1	2021-03-07	United States
N_67_S	N	67	SRR14399844	28472	C	T	1	2021-03-07	United States
N_199_L	N	199	SRR14399844	28869	C	T	0,999208	2021-03-07	United States
N_203_K	N	203	SRR14399844	28881	G	A	0,999206	2021-03-07	United States
N_260_NA	N	260	SRR14399844	29051	C	+A	0,0524297	2021-03-07	United States
ORF10_8_V	ORF10	8	SRR14399844	29580	C	T	0,998931	2021-03-07	United States
ORF1ab_1001_I	ORF1ab	1001	SRR14399845	3267	C	T	1	2021-03-07	United States
ORF1ab_1708_D	ORF1ab	1708	SRR14399845	5388	C	A	1	2021-03-07	United States
ORF1ab_2144_NA	ORF1ab	2144	SRR14399845	6696	C	+T	0,0977778	2021-03-07	United States
ORF1ab_2230_T	ORF1ab	2230	SRR14399845	6954	T	C	1	2021-03-07	United States
ORF1ab_3674_NA	ORF1ab	3674	SRR14399845	11287	G	-TCTGGTTTT	0,980315	2021-03-07	United States
ORF1ab_218_L	ORF1ab	218	SRR14399845	14120	C	T	1	2021-03-07	United States
ORF1ab_314_L	ORF1ab	314	SRR14399845	14408	C	T	1	2021-03-07	United States
ORF1ab_1975_S	ORF1ab	1975	SRR14399845	19390	C	T	1	2021-03-07	United States
S_68_NA	S	68	SRR14399845	21764	A	-TACATG	1	2021-03-07	United States
S_143_NA	S	143	SRR14399845	21990	T	-TTA	0,989691	2021-03-07	United States
S_263_V	S	263	SRR14399845	22350	C	T	1	2021-03-07	United States
S_501_Y	S	501	SRR14399845	23063	A	T	1	2021-03-07	United States
S_570_D	S	570	SRR14399845	23271	C	A	1	2021-03-07	United States
S_614_G	S	614	SRR14399845	23403	A	G	1	2021-03-07	United States
S_681_H	S	681	SRR14399845	23604	C	A	1	2021-03-07	United States
S_716_I	S	716	SRR14399845	23709	C	T	1	2021-03-07	United States
S_982_A	S	982	SRR14399845	24506	T	G	1	2021-03-07	United States
S_1118_H	S	1118	SRR14399845	24914	G	C	1	2021-03-07	United States
S_1229_V	S	1229	SRR14399845	25247	A	G	0,996403	2021-03-07	United States
ORF7a_28_I	ORF7a	28	SRR14399845	27476	C	T	0,0695035	2021-03-07	United States
ORF8_27_*	ORF8	27	SRR14399845	27972	C	T	0,994152	2021-03-07	United States
ORF8_52_I	ORF8	52	SRR14399845	28048	G	T	0,994152	2021-03-07	United States
ORF8_68_*	ORF8	68	SRR14399845	28095	A	T	0,994118	2021-03-07	United States
ORF8_73_C	ORF8	73	SRR14399845	28111	A	G	0,99633	2021-03-07	United States
N_3_H	N	3	SRR14399845	28280	G	C	1	2021-03-07	United States
N_3_V	N	3	SRR14399845	28281	A	T	1	2021-03-07	United States
N_3_E	N	3	SRR14399845	28282	T	A	1	2021-03-07	United States
N_203_K	N	203	SRR14399845	28881	G	A	1	2021-03-07	United States
N_204_R	N	204	SRR14399845	28883	G	C	1	2021-03-07	United States
N_235_F	N	235	SRR14399845	28977	C	T	0,998331	2021-03-07	United States
ORF1ab_265_I	ORF1ab	265	SRR14399846	1059	C	T	1	2021-03-06	United States
ORF1ab_2144_NA	ORF1ab	2144	SRR14399846	6696	C	+T	0,0822259	2021-03-06	United States
ORF1ab_2606_I	ORF1ab	2606	SRR14399846	8083	G	A	0,99759	2021-03-06	United States
ORF1ab_2966_S	ORF1ab	2966	SRR14399846	9162	A	G	0,998325	2021-03-06	United States
ORF1ab_3352_F	ORF1ab	3352	SRR14399846	10319	C	T	1	2021-03-06	United States
ORF1ab_314_L	ORF1ab	314	SRR14399846	14408	C	T	1	2021-03-06	United States
ORF1ab_1653_D	ORF1ab	1653	SRR14399846	18424	A	G	1	2021-03-06	United States
ORF1ab_2541_Y	ORF1ab	2541	SRR14399846	21088	G	T	1	2021-03-06	United States
S_614_G	S	614	SRR14399846	23403	A	G	0,99794	2021-03-06	United States
ORF3a_57_H	ORF3a	57	SRR14399846	25563	G	T	1	2021-03-06	United States
ORF3a_172_V	ORF3a	172	SRR14399846	25907	G	T	0,997902	2021-03-06	United States
ORF8_24_L	ORF8	24	SRR14399846	27964	C	T	1	2021-03-06	United States
N_67_S	N	67	SRR14399846	28472	C	T	0,995781	2021-03-06	United States
N_199_L	N	199	SRR14399846	28869	C	T	0,998981	2021-03-06	United States
N_279_L	N	279	SRR14399846	29109	C	T	1	2021-03-06	United States
ORF1ab_265_I	ORF1ab	265	SRR14399847	1059	C	T	1	2021-03-06	United States
ORF1ab_2098_V	ORF1ab	2098	SRR14399847	6558	C	T	1	2021-03-06	United States
ORF1ab_2144_NA	ORF1ab	2144	SRR14399847	6696	C	+T	0,118393	2021-03-06	United States
ORF1ab_2509_S	ORF1ab	2509	SRR14399847	7790	G	A	0,996132	2021-03-06	United States
ORF1ab_3162_R	ORF1ab	3162	SRR14399847	9750	A	G	0,998288	2021-03-06	United States
ORF1ab_3352_F	ORF1ab	3352	SRR14399847	10319	C	T	0,998798	2021-03-06	United States
ORF1ab_314_L	ORF1ab	314	SRR14399847	14408	C	T	1	2021-03-06	United States
ORF1ab_596_I	ORF1ab	596	SRR14399847	15253	G	A	0,998569	2021-03-06	United States
ORF1ab_1444_I	ORF1ab	1444	SRR14399847	17797	G	A	0,0552381	2021-03-06	United States
ORF1ab_1653_D	ORF1ab	1653	SRR14399847	18424	A	G	0,998547	2021-03-06	United States
ORF1ab_2356_V	ORF1ab	2356	SRR14399847	20533	A	G	0,997993	2021-03-06	United States
ORF1ab_2613_C	ORF1ab	2613	SRR14399847	21304	C	T	0,99855	2021-03-06	United States
S_614_G	S	614	SRR14399847	23403	A	G	0,99707	2021-03-06	United States
ORF3a_57_H	ORF3a	57	SRR14399847	25563	G	T	1	2021-03-06	United States
ORF3a_172_V	ORF3a	172	SRR14399847	25907	G	T	0,99884	2021-03-06	United States
E_21_V	E	21	SRR14399847	26305	C	G	1	2021-03-06	United States
ORF8_24_L	ORF8	24	SRR14399847	27964	C	T	1	2021-03-06	United States
N_67_S	N	67	SRR14399847	28472	C	T	0,997126	2021-03-06	United States
N_199_L	N	199	SRR14399847	28869	C	T	0,999124	2021-03-06	United States
N_362_I	N	362	SRR14399847	29358	C	T	0,99924	2021-03-06	United States
N_378_Q	N	378	SRR14399847	29405	G	C	1	2021-03-06	United States
ORF1ab_265_I	ORF1ab	265	SRR14399848	1059	C	T	0,998761	2021-03-07	United States
ORF1ab_2144_NA	ORF1ab	2144	SRR14399848	6696	C	+T	0,0923077	2021-03-07	United States
ORF1ab_2977_I	ORF1ab	2977	SRR14399848	9195	C	T	0,998708	2021-03-07	United States
ORF1ab_3201_P	ORF1ab	3201	SRR14399848	9867	T	C	1	2021-03-07	United States
ORF1ab_3517_F	ORF1ab	3517	SRR14399848	10815	C	T	0,998711	2021-03-07	United States
ORF1ab_3603_NA	ORF1ab	3603	SRR14399848	11074	C	+T	0,0521277	2021-03-07	United States
ORF1ab_3674_NA	ORF1ab	3674	SRR14399848	11287	G	-TCTGGTTTT	0,992693	2021-03-07	United States
ORF1ab_314_L	ORF1ab	314	SRR14399848	14408	C	T	1	2021-03-07	United States
ORF1ab_1011_H	ORF1ab	1011	SRR14399848	16500	A	C	0,997727	2021-03-07	United States
ORF1ab_2172_NA	ORF1ab	2172	SRR14399848	19983	C	+T	0,0690184	2021-03-07	United States
S_3_NA	S	3	SRR14399848	21569	G	+T	0,0943396	2021-03-07	United States
S_5_F	S	5	SRR14399848	21575	C	T	1	2021-03-07	United States
S_95_I	S	95	SRR14399848	21846	C	T	1	2021-03-07	United States
S_253_G	S	253	SRR14399848	22320	A	G	0,998542	2021-03-07	United States
S_484_K	S	484	SRR14399848	23012	G	A	0,999064	2021-03-07	United States
S_614_G	S	614	SRR14399848	23403	A	G	0,999074	2021-03-07	United States
S_701_V	S	701	SRR14399848	23664	C	T	1	2021-03-07	United States
ORF3a_42_L	ORF3a	42	SRR14399848	25517	C	T	1	2021-03-07	United States
ORF3a_57_H	ORF3a	57	SRR14399848	25563	G	T	0,998611	2021-03-07	United States
ORF8_11_I	ORF8	11	SRR14399848	27925	C	T	1	2021-03-07	United States
N_20_L	N	20	SRR14399848	28332	C	T	1	2021-03-07	United States
N_199_L	N	199	SRR14399848	28869	C	T	1	2021-03-07	United States
N_234_I	N	234	SRR14399848	28975	G	A	1	2021-03-07	United States
ORF1ab_265_I	ORF1ab	265	SRR14399849	1059	C	T	1	2021-03-07	United States
ORF1ab_621_C	ORF1ab	621	SRR14399849	2127	A	G	1	2021-03-07	United States
ORF1ab_2129_V	ORF1ab	2129	SRR14399849	6651	C	T	1	2021-03-07	United States
ORF1ab_2144_NA	ORF1ab	2144	SRR14399849	6696	C	+T	0,132759	2021-03-07	United States
ORF1ab_2667_C	ORF1ab	2667	SRR14399849	8264	G	T	1	2021-03-07	United States
ORF1ab_3224_A	ORF1ab	3224	SRR14399849	9935	A	G	1	2021-03-07	United States
ORF1ab_3352_F	ORF1ab	3352	SRR14399849	10319	C	T	1	2021-03-07	United States
ORF1ab_314_L	ORF1ab	314	SRR14399849	14408	C	T	0,99763	2021-03-07	United States
ORF1ab_1653_D	ORF1ab	1653	SRR14399849	18424	A	G	0,998374	2021-03-07	United States
ORF1ab_1720_R	ORF1ab	1720	SRR14399849	18626	A	G	0,997024	2021-03-07	United States
ORF1ab_2613_C	ORF1ab	2613	SRR14399849	21304	C	T	0,998682	2021-03-07	United States
S_274_NA	S	274	SRR14399849	22383	C	+T	0,0845214	2021-03-07	United States
S_614_G	S	614	SRR14399849	23403	A	G	0,998941	2021-03-07	United States
S_1229_I	S	1229	SRR14399849	25249	G	T	0,998035	2021-03-07	United States
ORF3a_57_H	ORF3a	57	SRR14399849	25563	G	T	1	2021-03-07	United States
ORF3a_172_V	ORF3a	172	SRR14399849	25907	G	T	0,999268	2021-03-07	United States
ORF3a_223_I	ORF3a	223	SRR14399849	26060	C	T	0,997856	2021-03-07	United States
ORF3a_257_K	ORF3a	257	SRR14399849	26163	T	G	0,997888	2021-03-07	United States
ORF8_24_L	ORF8	24	SRR14399849	27964	C	T	1	2021-03-07	United States
N_67_S	N	67	SRR14399849	28472	C	T	0,995238	2021-03-07	United States
N_199_L	N	199	SRR14399849	28869	C	T	0,999001	2021-03-07	United States
N_260_NA	N	260	SRR14399849	29051	C	+A	0,0671141	2021-03-07	United States
ORF1ab_265_I	ORF1ab	265	SRR14399850	1059	C	T	1	2021-03-07	United States
ORF1ab_1946_S	ORF1ab	1946	SRR14399850	6101	G	A	1	2021-03-07	United States
ORF1ab_2144_NA	ORF1ab	2144	SRR14399850	6696	C	+T	0,0622474	2021-03-07	United States
ORF1ab_2522_A	ORF1ab	2522	SRR14399850	7830	T	C	0,997955	2021-03-07	United States
ORF1ab_3201_P	ORF1ab	3201	SRR14399850	9867	T	C	1	2021-03-07	United States
ORF1ab_3674_NA	ORF1ab	3674	SRR14399850	11287	G	-TCTGGTTTT	0,99503	2021-03-07	United States
ORF1ab_176_V	ORF1ab	176	SRR14399850	13994	C	T	0,998744	2021-03-07	United States
ORF1ab_314_L	ORF1ab	314	SRR14399850	14408	C	T	1	2021-03-07	United States
ORF1ab_1011_H	ORF1ab	1011	SRR14399850	16500	A	C	0,998168	2021-03-07	United States
ORF1ab_2172_NA	ORF1ab	2172	SRR14399850	19983	C	+T	0,0551181	2021-03-07	United States
S_3_NA	S	3	SRR14399850	21569	G	+T	0,0876804	2021-03-07	United States
S_5_F	S	5	SRR14399850	21575	C	T	1	2021-03-07	United States
S_95_I	S	95	SRR14399850	21846	C	T	1	2021-03-07	United States
S_253_G	S	253	SRR14399850	22320	A	G	0,998806	2021-03-07	United States
S_477_N	S	477	SRR14399850	22992	G	A	1	2021-03-07	United States
S_614_G	S	614	SRR14399850	23403	A	G	0,999131	2021-03-07	United States
S_957_R	S	957	SRR14399850	24432	A	G	0,99857	2021-03-07	United States
ORF3a_42_L	ORF3a	42	SRR14399850	25517	C	T	0,994614	2021-03-07	United States
ORF3a_57_H	ORF3a	57	SRR14399850	25563	G	T	1	2021-03-07	United States
ORF7a_116_F	ORF7a	116	SRR14399850	27739	C	T	1	2021-03-07	United States
ORF8_11_I	ORF8	11	SRR14399850	27925	C	T	1	2021-03-07	United States
N_13_L	N	13	SRR14399850	28311	C	T	1	2021-03-07	United States
N_202_R	N	202	SRR14399850	28879	T	G	0,999299	2021-03-07	United States
N_204_V	N	204	SRR14399850	28884	G	T	0,999301	2021-03-07	United States
N_260_NA	N	260	SRR14399850	29051	C	+A	0,0524934	2021-03-07	United States
ORF1ab_1001_I	ORF1ab	1001	SRR14399851	3267	C	T	0,995349	2021-03-07	United States
ORF1ab_1708_D	ORF1ab	1708	SRR14399851	5388	C	A	0,997446	2021-03-07	United States
ORF1ab_2144_NA	ORF1ab	2144	SRR14399851	6696	C	+T	0,115023	2021-03-07	United States
ORF1ab_2230_T	ORF1ab	2230	SRR14399851	6954	T	C	0,999247	2021-03-07	United States
ORF1ab_3674_NA	ORF1ab	3674	SRR14399851	11287	G	-TCTGGTTTT	0,983526	2021-03-07	United States
ORF1ab_314_L	ORF1ab	314	SRR14399851	14408	C	T	1	2021-03-07	United States
S_68_NA	S	68	SRR14399851	21764	A	-TACATG	0,993119	2021-03-07	United States
S_143_NA	S	143	SRR14399851	21990	T	-TTA	0,980047	2021-03-07	United States
S_501_Y	S	501	SRR14399851	23063	A	T	1	2021-03-07	United States
S_570_D	S	570	SRR14399851	23271	C	A	1	2021-03-07	United States
S_614_G	S	614	SRR14399851	23403	A	G	1	2021-03-07	United States
S_681_H	S	681	SRR14399851	23604	C	A	1	2021-03-07	United States
S_716_I	S	716	SRR14399851	23709	C	T	0,9967	2021-03-07	United States
S_982_A	S	982	SRR14399851	24506	T	G	0,99922	2021-03-07	United States
S_1118_H	S	1118	SRR14399851	24914	G	C	0,998573	2021-03-07	United States
ORF7a_39_I	ORF7a	39	SRR14399851	27509	C	T	0,999212	2021-03-07	United States
ORF8_27_*	ORF8	27	SRR14399851	27972	C	T	1	2021-03-07	United States
ORF8_52_I	ORF8	52	SRR14399851	28048	G	T	1	2021-03-07	United States
ORF8_68_*	ORF8	68	SRR14399851	28095	A	T	0,997525	2021-03-07	United States
ORF8_73_C	ORF8	73	SRR14399851	28111	A	G	1	2021-03-07	United States
N_3_H	N	3	SRR14399851	28280	G	C	1	2021-03-07	United States
N_3_V	N	3	SRR14399851	28281	A	T	0,999136	2021-03-07	United States
N_3_E	N	3	SRR14399851	28282	T	A	0,999141	2021-03-07	United States
N_203_K	N	203	SRR14399851	28881	G	A	1	2021-03-07	United States
N_204_R	N	204	SRR14399851	28883	G	C	1	2021-03-07	United States
N_235_F	N	235	SRR14399851	28977	C	T	0,99763	2021-03-07	United States
N_260_NA	N	260	SRR14399851	29051	C	+A	0,0565844	2021-03-07	United States
ORF1ab_265_I	ORF1ab	265	SRR14399852	1059	C	T	0,998592	2021-03-07	United States
ORF1ab_1679_S	ORF1ab	1679	SRR14399852	5300	G	T	0,99839	2021-03-07	United States
ORF1ab_2144_NA	ORF1ab	2144	SRR14399852	6696	C	+T	0,0875976	2021-03-07	United States
ORF1ab_3162_E	ORF1ab	3162	SRR14399852	9749	A	G	1	2021-03-07	United States
ORF1ab_3201_P	ORF1ab	3201	SRR14399852	9867	T	C	1	2021-03-07	United States
ORF1ab_3209_V	ORF1ab	3209	SRR14399852	9891	C	T	0,996198	2021-03-07	United States
ORF1ab_3674_NA	ORF1ab	3674	SRR14399852	11287	G	-TCTGGTTTT	0,982563	2021-03-07	United States
ORF1ab_3847_I	ORF1ab	3847	SRR14399852	11804	G	A	0,998095	2021-03-07	United States
ORF1ab_314_L	ORF1ab	314	SRR14399852	14408	C	T	1	2021-03-07	United States
ORF1ab_1391_L	ORF1ab	1391	SRR14399852	17639	C	T	0,998945	2021-03-07	United States
S_80_G	S	80	SRR14399852	21801	A	G	1	2021-03-07	United States
S_143_NA	S	143	SRR14399852	21990	T	-TTA	0,967033	2021-03-07	United States
S_143_NA	S	143	SRR14399852	21991	T	-TA	0,0615385	2021-03-07	United States
S_157_S	S	157	SRR14399852	22032	T	C	0,999297	2021-03-07	United States
S_452_R	S	452	SRR14399852	22917	T	G	0,999005	2021-03-07	United States
S_614_G	S	614	SRR14399852	23403	A	G	1	2021-03-07	United States
S_859_N	S	859	SRR14399852	24138	C	A	0,99856	2021-03-07	United States
S_950_H	S	950	SRR14399852	24410	G	C	1	2021-03-07	United States
ORF3a_42_L	ORF3a	42	SRR14399852	25517	C	T	0,998353	2021-03-07	United States
ORF3a_57_H	ORF3a	57	SRR14399852	25563	G	T	0,998333	2021-03-07	United States
ORF3a_104_L	ORF3a	104	SRR14399852	25703	C	T	0,990255	2021-03-07	United States
ORF7a_84_S	ORF7a	84	SRR14399852	27643	C	T	0,997951	2021-03-07	United States
ORF8_11_I	ORF8	11	SRR14399852	27925	C	T	1	2021-03-07	United States
ORF8_51_S	ORF8	51	SRR14399852	28044	G	T	1	2021-03-07	United States
N_205_I	N	205	SRR14399852	28887	C	T	0,999083	2021-03-07	United States
N_234_I	N	234	SRR14399852	28975	G	A	0,999071	2021-03-07	United States
N_260_NA	N	260	SRR14399852	29051	C	+A	0,0501066	2021-03-07	United States
N_267_V	N	267	SRR14399852	29073	C	T	0,995694	2021-03-07	United States
ORF1ab_618_S	ORF1ab	618	SRR14399853	2117	G	A	0,117196	2021-03-08	United States
ORF1ab_959_S	ORF1ab	959	SRR14399853	3140	C	T	1	2021-03-08	United States
ORF1ab_1586_I	ORF1ab	1586	SRR14399853	5023	G	T	0,998841	2021-03-08	United States
ORF1ab_1589_I	ORF1ab	1589	SRR14399853	5031	C	T	0,0511628	2021-03-08	United States
ORF1ab_2144_NA	ORF1ab	2144	SRR14399853	6696	C	+T	0,0926784	2021-03-08	United States
ORF1ab_3255_I	ORF1ab	3255	SRR14399853	10029	C	T	1	2021-03-08	United States
ORF1ab_3618_V	ORF1ab	3618	SRR14399853	11117	A	G	1	2021-03-08	United States
ORF1ab_4175_I	ORF1ab	4175	SRR14399853	12789	C	T	1	2021-03-08	United States
ORF1ab_314_L	ORF1ab	314	SRR14399853	14408	C	T	0,997275	2021-03-08	United States
ORF1ab_833_NA	ORF1ab	833	SRR14399853	15965	G	+T	0,0507324	2021-03-08	United States
S_478_K	S	478	SRR14399853	22995	C	A	0,998041	2021-03-08	United States
S_614_G	S	614	SRR14399853	23403	A	G	1	2021-03-08	United States
S_681_H	S	681	SRR14399853	23604	C	A	0,996124	2021-03-08	United States
S_732_A	S	732	SRR14399853	23756	A	G	0,996124	2021-03-08	United States
M_155_Y	M	155	SRR14399853	26985	C	T	1	2021-03-08	United States
N_203_K	N	203	SRR14399853	28881	G	A	0,999031	2021-03-08	United States
N_204_R	N	204	SRR14399853	28883	G	C	0,997107	2021-03-08	United States
N_260_NA	N	260	SRR14399853	29051	C	+A	0,0754491	2021-03-08	United States
ORF1ab_265_I	ORF1ab	265	SRR14399854	1059	C	T	0,999318	2021-03-06	United States
ORF1ab_327_D	ORF1ab	327	SRR14399854	1245	G	A	0,998646	2021-03-06	United States
ORF1ab_2043_G	ORF1ab	2043	SRR14399854	6393	A	G	0,999166	2021-03-06	United States
ORF1ab_2606_I	ORF1ab	2606	SRR14399854	8083	G	A	0,998814	2021-03-06	United States
ORF1ab_3352_F	ORF1ab	3352	SRR14399854	10319	C	T	0,998283	2021-03-06	United States
ORF1ab_314_L	ORF1ab	314	SRR14399854	14408	C	T	1	2021-03-06	United States
ORF1ab_1521_T	ORF1ab	1521	SRR14399854	18028	G	A	1	2021-03-06	United States
ORF1ab_1653_D	ORF1ab	1653	SRR14399854	18424	A	G	0,997963	2021-03-06	United States
ORF1ab_2317_G	ORF1ab	2317	SRR14399854	20417	A	G	0,998279	2021-03-06	United States
ORF1ab_2613_C	ORF1ab	2613	SRR14399854	21304	C	T	0,999503	2021-03-06	United States
S_614_G	S	614	SRR14399854	23403	A	G	1	2021-03-06	United States
S_677_H	S	677	SRR14399854	23593	G	T	0,998603	2021-03-06	United States
ORF3a_57_H	ORF3a	57	SRR14399854	25563	G	T	0,998395	2021-03-06	United States
ORF3a_172_V	ORF3a	172	SRR14399854	25907	G	T	0,998087	2021-03-06	United States
ORF8_24_L	ORF8	24	SRR14399854	27964	C	T	0,998435	2021-03-06	United States
N_67_S	N	67	SRR14399854	28472	C	T	0,998573	2021-03-06	United States
N_199_L	N	199	SRR14399854	28869	C	T	0,999279	2021-03-06	United States
N_377_Y	N	377	SRR14399854	29402	G	T	1	2021-03-06	United States
ORF1ab_1001_I	ORF1ab	1001	SRR14399855	3267	C	T	0,9987	2021-03-07	United States
ORF1ab_1708_D	ORF1ab	1708	SRR14399855	5388	C	A	1	2021-03-07	United States
ORF1ab_2144_NA	ORF1ab	2144	SRR14399855	6696	C	+T	0,0747384	2021-03-07	United States
ORF1ab_2230_T	ORF1ab	2230	SRR14399855	6954	T	C	1	2021-03-07	United States
ORF1ab_3674_NA	ORF1ab	3674	SRR14399855	11287	G	-TCTGGTTTT	0,999122	2021-03-07	United States
ORF1ab_218_L	ORF1ab	218	SRR14399855	14120	C	T	1	2021-03-07	United States
ORF1ab_314_L	ORF1ab	314	SRR14399855	14408	C	T	1	2021-03-07	United States
ORF1ab_1975_S	ORF1ab	1975	SRR14399855	19390	C	T	1	2021-03-07	United States
ORF1ab_2545_NA	ORF1ab	2545	SRR14399855	21101	G	+T	0,0610687	2021-03-07	United States
S_68_NA	S	68	SRR14399855	21764	A	-TACATG	1	2021-03-07	United States
S_143_NA	S	143	SRR14399855	21990	T	-TTA	0,982456	2021-03-07	United States
S_501_Y	S	501	SRR14399855	23063	A	T	1	2021-03-07	United States
S_570_D	S	570	SRR14399855	23271	C	A	0,998296	2021-03-07	United States
S_614_G	S	614	SRR14399855	23403	A	G	1	2021-03-07	United States
S_681_H	S	681	SRR14399855	23604	C	A	1	2021-03-07	United States
S_716_I	S	716	SRR14399855	23709	C	T	1	2021-03-07	United States
S_982_A	S	982	SRR14399855	24506	T	G	0,999331	2021-03-07	United States
S_1118_H	S	1118	SRR14399855	24914	G	C	0,999135	2021-03-07	United States
ORF8_27_*	ORF8	27	SRR14399855	27972	C	T	1	2021-03-07	United States
ORF8_52_I	ORF8	52	SRR14399855	28048	G	T	1	2021-03-07	United States
ORF8_68_*	ORF8	68	SRR14399855	28095	A	T	1	2021-03-07	United States
ORF8_73_C	ORF8	73	SRR14399855	28111	A	G	1	2021-03-07	United States
N_3_H	N	3	SRR14399855	28280	G	C	0,998936	2021-03-07	United States
N_3_V	N	3	SRR14399855	28281	A	T	0,998934	2021-03-07	United States
N_3_E	N	3	SRR14399855	28282	T	A	0,998936	2021-03-07	United States
N_203_K	N	203	SRR14399855	28881	G	A	1	2021-03-07	United States
N_204_R	N	204	SRR14399855	28883	G	C	1	2021-03-07	United States
N_235_F	N	235	SRR14399855	28977	C	T	1	2021-03-07	United States
N_260_NA	N	260	SRR14399855	29051	C	+A	0,0527682	2021-03-07	United States
ORF1ab_265_I	ORF1ab	265	SRR14399856	1059	C	T	1	2021-03-07	United States
ORF1ab_2003_C	ORF1ab	2003	SRR14399856	6273	A	G	0,999379	2021-03-07	United States
ORF1ab_2144_NA	ORF1ab	2144	SRR14399856	6696	C	+T	0,108434	2021-03-07	United States
ORF1ab_3201_P	ORF1ab	3201	SRR14399856	9867	T	C	1	2021-03-07	United States
ORF1ab_3674_NA	ORF1ab	3674	SRR14399856	11287	G	-TCTGGTTTT	0,989831	2021-03-07	United States
ORF1ab_314_L	ORF1ab	314	SRR14399856	14408	C	T	0,99729	2021-03-07	United States
ORF1ab_1011_H	ORF1ab	1011	SRR14399856	16500	A	C	1	2021-03-07	United States
ORF1ab_2172_NA	ORF1ab	2172	SRR14399856	19983	C	+T	0,0750436	2021-03-07	United States
S_3_NA	S	3	SRR14399856	21569	G	+T	0,0859329	2021-03-07	United States
S_5_F	S	5	SRR14399856	21575	C	T	1	2021-03-07	United States
S_95_I	S	95	SRR14399856	21846	C	T	1	2021-03-07	United States
S_253_G	S	253	SRR14399856	22320	A	G	0,998658	2021-03-07	United States
S_484_K	S	484	SRR14399856	23012	G	A	0,999115	2021-03-07	United States
S_614_G	S	614	SRR14399856	23403	A	G	1	2021-03-07	United States
S_701_V	S	701	SRR14399856	23664	C	T	1	2021-03-07	United States
ORF3a_42_L	ORF3a	42	SRR14399856	25517	C	T	0,998403	2021-03-07	United States
ORF3a_57_H	ORF3a	57	SRR14399856	25563	G	T	1	2021-03-07	United States
ORF8_11_I	ORF8	11	SRR14399856	27925	C	T	1	2021-03-07	United States
N_199_L	N	199	SRR14399856	28869	C	T	0,996898	2021-03-07	United States
N_234_I	N	234	SRR14399856	28975	G	A	1	2021-03-07	United States
N_260_NA	N	260	SRR14399856	29051	C	+A	0,0522042	2021-03-07	United States
ORF1ab_265_I	ORF1ab	265	SRR14399857	1059	C	T	1	2021-03-07	United States
ORF1ab_892_S	ORF1ab	892	SRR14399857	2939	C	T	1	2021-03-07	United States
ORF1ab_1822_I	ORF1ab	1822	SRR14399857	5730	C	T	0,998705	2021-03-07	United States
ORF1ab_3255_I	ORF1ab	3255	SRR14399857	10029	C	T	1	2021-03-07	United States
ORF1ab_3750_I	ORF1ab	3750	SRR14399857	11514	C	T	0,999548	2021-03-07	United States
ORF1ab_314_L	ORF1ab	314	SRR14399857	14408	C	T	1	2021-03-07	United States
ORF1ab_833_NA	ORF1ab	833	SRR14399857	15965	G	+T	0,0932237	2021-03-07	United States
ORF1ab_970_S	ORF1ab	970	SRR14399857	16375	C	T	1	2021-03-07	United States
ORF1ab_2180_V	ORF1ab	2180	SRR14399857	20006	G	T	1	2021-03-07	United States
S_494_P	S	494	SRR14399857	23042	T	C	1	2021-03-07	United States
S_614_G	S	614	SRR14399857	23403	A	G	1	2021-03-07	United States
S_681_H	S	681	SRR14399857	23604	C	A	0,997319	2021-03-07	United States
S_716_I	S	716	SRR14399857	23709	C	T	1	2021-03-07	United States
S_1084_A	S	1084	SRR14399857	24813	A	C	0,998689	2021-03-07	United States
ORF3a_35_T	ORF3a	35	SRR14399857	25496	T	C	0,998294	2021-03-07	United States
ORF3a_57_H	ORF3a	57	SRR14399857	25563	G	T	1	2021-03-07	United States
M_82_T	M	82	SRR14399857	26767	T	C	0,99858	2021-03-07	United States
ORF7a_107_T	ORF7a	107	SRR14399857	27713	T	C	1	2021-03-07	United States
N_205_I	N	205	SRR14399857	28887	C	T	0,998539	2021-03-07	United States
ORF1ab_265_I	ORF1ab	265	SRR14399858	1059	C	T	1	2021-03-07	United States
ORF1ab_4205_V	ORF1ab	4205	SRR14399858	12878	A	G	0,998477	2021-03-07	United States
ORF1ab_314_L	ORF1ab	314	SRR14399858	14408	C	T	1	2021-03-07	United States
ORF1ab_1183_Y	ORF1ab	1183	SRR14399858	17014	G	T	0,999498	2021-03-07	United States
S_13_I	S	13	SRR14399858	21600	G	T	0,999495	2021-03-07	United States
S_152_C	S	152	SRR14399858	22018	G	T	0,99958	2021-03-07	United States
S_452_R	S	452	SRR14399858	22917	T	G	0,999259	2021-03-07	United States
S_614_G	S	614	SRR14399858	23403	A	G	0,997738	2021-03-07	United States
ORF3a_57_H	ORF3a	57	SRR14399858	25563	G	T	0,998253	2021-03-07	United States
N_205_I	N	205	SRR14399858	28887	C	T	0,998012	2021-03-07	United States
ORF1ab_1335_S	ORF1ab	1335	SRR14399859	4269	A	G	1	2021-03-07	United States
ORF1ab_2118_D	ORF1ab	2118	SRR14399859	6618	G	A	1	2021-03-07	United States
ORF1ab_2144_NA	ORF1ab	2144	SRR14399859	6696	C	+T	0,0753181	2021-03-07	United States
ORF1ab_3347_S	ORF1ab	3347	SRR14399859	10305	A	G	0,996587	2021-03-07	United States
ORF1ab_314_L	ORF1ab	314	SRR14399859	14408	C	T	1	2021-03-07	United States
ORF1ab_1118_T	ORF1ab	1118	SRR14399859	16820	T	C	0,997378	2021-03-07	United States
ORF1ab_2131_V	ORF1ab	2131	SRR14399859	19859	C	T	0,0979463	2021-03-07	United States
S_614_G	S	614	SRR14399859	23403	A	G	1	2021-03-07	United States
S_681_H	S	681	SRR14399859	23604	C	A	1	2021-03-07	United States
S_859_I	S	859	SRR14399859	24138	C	T	1	2021-03-07	United States
ORF3a_67_N	ORF3a	67	SRR14399859	25593	G	T	0,99955	2021-03-07	United States
ORF3a_110_V	ORF3a	110	SRR14399859	25721	C	T	0,112348	2021-03-07	United States
N_194_L	N	194	SRR14399859	28854	C	T	0,999574	2021-03-07	United States
ORF1ab_1001_I	ORF1ab	1001	SRR14399860	3267	C	T	1	2021-03-07	United States
ORF1ab_1438_F	ORF1ab	1438	SRR14399860	4577	C	T	0,994286	2021-03-07	United States
ORF1ab_1708_D	ORF1ab	1708	SRR14399860	5388	C	A	1	2021-03-07	United States
ORF1ab_2230_T	ORF1ab	2230	SRR14399860	6954	T	C	1	2021-03-07	United States
ORF1ab_2259_I	ORF1ab	2259	SRR14399860	7042	G	T	0,994048	2021-03-07	United States
ORF1ab_3674_NA	ORF1ab	3674	SRR14399860	11287	G	-TCTGGTTTT	0,993939	2021-03-07	United States
ORF1ab_218_L	ORF1ab	218	SRR14399860	14120	C	T	0,998466	2021-03-07	United States
ORF1ab_314_L	ORF1ab	314	SRR14399860	14408	C	T	1	2021-03-07	United States
ORF1ab_2172_NA	ORF1ab	2172	SRR14399860	19983	C	+T	0,0524194	2021-03-07	United States
S_12_F	S	12	SRR14399860	21597	C	T	0,234615	2021-03-07	United States
S_68_NA	S	68	SRR14399860	21764	A	-TACATG	0,994737	2021-03-07	United States
S_143_NA	S	143	SRR14399860	21990	T	-TTA	0,989333	2021-03-07	United States
S_501_Y	S	501	SRR14399860	23063	A	T	1	2021-03-07	United States
S_570_D	S	570	SRR14399860	23271	C	A	1	2021-03-07	United States
S_614_G	S	614	SRR14399860	23403	A	G	1	2021-03-07	United States
S_681_H	S	681	SRR14399860	23604	C	A	1	2021-03-07	United States
S_716_I	S	716	SRR14399860	23709	C	T	1	2021-03-07	United States
S_982_A	S	982	SRR14399860	24506	T	G	1	2021-03-07	United States
S_1118_H	S	1118	SRR14399860	24914	G	C	1	2021-03-07	United States
ORF8_27_*	ORF8	27	SRR14399860	27972	C	T	1	2021-03-07	United States
ORF8_52_I	ORF8	52	SRR14399860	28048	G	T	1	2021-03-07	United States
ORF8_61_F	ORF8	61	SRR14399860	28075	G	T	0,994975	2021-03-07	United States
ORF8_68_*	ORF8	68	SRR14399860	28095	A	T	1	2021-03-07	United States
ORF8_73_C	ORF8	73	SRR14399860	28111	A	G	0,998285	2021-03-07	United States
N_3_H	N	3	SRR14399860	28280	G	C	1	2021-03-07	United States
N_3_V	N	3	SRR14399860	28281	A	T	1	2021-03-07	United States
N_3_E	N	3	SRR14399860	28282	T	A	0,994455	2021-03-07	United States
N_203_K	N	203	SRR14399860	28881	G	A	1	2021-03-07	United States
N_204_R	N	204	SRR14399860	28883	G	C	1	2021-03-07	United States
N_235_F	N	235	SRR14399860	28977	C	T	0,998379	2021-03-07	United States
ORF1ab_1226_R	ORF1ab	1226	SRR14399861	3942	A	G	1	2021-03-07	United States
ORF1ab_2474_A	ORF1ab	2474	SRR14399861	7685	T	G	0,994186	2021-03-07	United States
ORF1ab_3603_NA	ORF1ab	3603	SRR14399861	11074	C	+T	0,0842697	2021-03-07	United States
ORF1ab_314_L	ORF1ab	314	SRR14399861	14408	C	T	1	2021-03-07	United States
ORF1ab_1362_R	ORF1ab	1362	SRR14399861	17551	G	A	1	2021-03-07	United States
ORF1ab_1936_H	ORF1ab	1936	SRR14399861	19274	C	A	0,995475	2021-03-07	United States
S_152_L	S	152	SRR14399861	22017	G	T	1	2021-03-07	United States
S_255_F	S	255	SRR14399861	22326	C	T	0,985366	2021-03-07	United States
S_484_K	S	484	SRR14399861	23012	G	A	1	2021-03-07	United States
S_614_G	S	614	SRR14399861	23403	A	G	0,998706	2021-03-07	United States
S_769_V	S	769	SRR14399861	23868	G	T	0,998529	2021-03-07	United States
ORF3a_58_G	ORF3a	58	SRR14399861	25564	A	G	0,998567	2021-03-07	United States
M_28_L	M	28	SRR14399861	26604	T	C	0,997788	2021-03-07	United States
N_187_L	N	187	SRR14399861	28833	C	T	0,996829	2021-03-07	United States
N_203_K	N	203	SRR14399861	28881	G	A	0,997854	2021-03-07	United States
N_204_R	N	204	SRR14399861	28883	G	C	0,997866	2021-03-07	United States
N_260_NA	N	260	SRR14399861	29051	C	+A	0,0598291	2021-03-07	United States
N_418_H	N	418	SRR14399861	29527	G	T	0,996732	2021-03-07	United States
ORF1ab_2144_NA	ORF1ab	2144	SRR14399862	6696	C	+T	0,0758377	2021-03-07	United States
ORF1ab_314_L	ORF1ab	314	SRR14399862	14408	C	T	0,997368	2021-03-07	United States
ORF1ab_1167_D	ORF1ab	1167	SRR14399862	16968	G	T	0,998703	2021-03-07	United States
S_580_K	S	580	SRR14399862	23300	C	A	1	2021-03-07	United States
S_614_G	S	614	SRR14399862	23403	A	G	1	2021-03-07	United States
N_203_K	N	203	SRR14399862	28881	G	A	1	2021-03-07	United States
N_204_R	N	204	SRR14399862	28883	G	C	0,997159	2021-03-07	United States
N_260_NA	N	260	SRR14399862	29051	C	+A	0,0558789	2021-03-07	United States
ORF10_28_V	ORF10	28	SRR14399862	29640	C	T	0,99907	2021-03-07	United States
ORF1ab_265_I	ORF1ab	265	SRR14399863	1059	C	T	1	2021-03-07	United States
ORF1ab_1432_V	ORF1ab	1432	SRR14399863	4560	C	T	1	2021-03-07	United States
ORF1ab_2952_I	ORF1ab	2952	SRR14399863	9120	C	T	0,997589	2021-03-07	United States
ORF1ab_3202_M	ORF1ab	3202	SRR14399863	9870	C	T	1	2021-03-07	United States
ORF1ab_3580_Q	ORF1ab	3580	SRR14399863	11005	C	A	0,997426	2021-03-07	United States
ORF1ab_4197_S	ORF1ab	4197	SRR14399863	12854	C	T	1	2021-03-07	United States
ORF1ab_4398_L	ORF1ab	4398	SRR14399863	13458	C	T	1	2021-03-07	United States
ORF1ab_314_L	ORF1ab	314	SRR14399863	14408	C	T	1	2021-03-07	United States
ORF1ab_1099_F	ORF1ab	1099	SRR14399863	16762	C	T	0,994792	2021-03-07	United States
S_494_P	S	494	SRR14399863	23042	T	C	1	2021-03-07	United States
S_501_Y	S	501	SRR14399863	23063	A	T	1	2021-03-07	United States
S_614_G	S	614	SRR14399863	23403	A	G	0,99969	2021-03-07	United States
S_681_H	S	681	SRR14399863	23604	C	A	0,999398	2021-03-07	United States
S_1111_K	S	1111	SRR14399863	24893	G	A	0,993736	2021-03-07	United States
ORF3a_57_H	ORF3a	57	SRR14399863	25563	G	T	0,999553	2021-03-07	United States
ORF3a_128_L	ORF3a	128	SRR14399863	25775	G	T	0,996169	2021-03-07	United States
ORF8_10_NA	ORF8	10	SRR14399863	27921	A	-TCACAACTGTAGCTGCATTTCACCAAGAATGTAGT	0,994902	2021-03-07	United States
N_234_I	N	234	SRR14399863	28975	G	A	0,999568	2021-03-07	United States
ORF1ab_265_I	ORF1ab	265	SRR14399864	1059	C	T	1	2021-03-07	United States
ORF1ab_2606_I	ORF1ab	2606	SRR14399864	8083	G	A	1	2021-03-07	United States
ORF1ab_2966_S	ORF1ab	2966	SRR14399864	9162	A	G	1	2021-03-07	United States
ORF1ab_3352_F	ORF1ab	3352	SRR14399864	10319	C	T	1	2021-03-07	United States
ORF1ab_314_L	ORF1ab	314	SRR14399864	14408	C	T	1	2021-03-07	United States
ORF1ab_1653_D	ORF1ab	1653	SRR14399864	18424	A	G	1	2021-03-07	United States
ORF1ab_2541_Y	ORF1ab	2541	SRR14399864	21088	G	T	1	2021-03-07	United States
S_614_G	S	614	SRR14399864	23403	A	G	1	2021-03-07	United States
ORF3a_57_H	ORF3a	57	SRR14399864	25563	G	T	1	2021-03-07	United States
ORF3a_172_V	ORF3a	172	SRR14399864	25907	G	T	1	2021-03-07	United States
ORF8_24_L	ORF8	24	SRR14399864	27964	C	T	1	2021-03-07	United States
N_67_S	N	67	SRR14399864	28472	C	T	1	2021-03-07	United States
N_199_L	N	199	SRR14399864	28869	C	T	0,9984	2021-03-07	United States
ORF1ab_265_I	ORF1ab	265	SRR14399865	1059	C	T	1	2021-03-07	United States
ORF1ab_1124_T	ORF1ab	1124	SRR14399865	3636	A	C	0,998161	2021-03-07	United States
ORF1ab_2606_I	ORF1ab	2606	SRR14399865	8083	G	A	0,998328	2021-03-07	United States
ORF1ab_3352_F	ORF1ab	3352	SRR14399865	10319	C	T	1	2021-03-07	United States
ORF1ab_314_L	ORF1ab	314	SRR14399865	14408	C	T	1	2021-03-07	United States
ORF1ab_1653_D	ORF1ab	1653	SRR14399865	18424	A	G	1	2021-03-07	United States
ORF1ab_2063_N	ORF1ab	2063	SRR14399865	19656	G	T	1	2021-03-07	United States
ORF1ab_2545_NA	ORF1ab	2545	SRR14399865	21101	G	+T	0,0618102	2021-03-07	United States
ORF1ab_2613_C	ORF1ab	2613	SRR14399865	21304	C	T	0,998134	2021-03-07	United States
S_614_G	S	614	SRR14399865	23403	A	G	1	2021-03-07	United States
ORF3a_41_NA	ORF3a	41	SRR14399865	25513	C	-TCCCTT	0,99507	2021-03-07	United States
ORF3a_57_H	ORF3a	57	SRR14399865	25563	G	T	1	2021-03-07	United States
ORF3a_172_V	ORF3a	172	SRR14399865	25907	G	T	1	2021-03-07	United States
ORF8_24_L	ORF8	24	SRR14399865	27964	C	T	1	2021-03-07	United States
N_67_S	N	67	SRR14399865	28472	C	T	1	2021-03-07	United States
N_199_L	N	199	SRR14399865	28869	C	T	0,998975	2021-03-07	United States
N_260_NA	N	260	SRR14399865	29051	C	+A	0,066126	2021-03-07	United States
ORF1ab_265_I	ORF1ab	265	SRR14399867	1059	C	T	1	2021-03-06	United States
ORF1ab_2144_NA	ORF1ab	2144	SRR14399867	6696	C	+T	0,0894569	2021-03-06	United States
ORF1ab_2606_I	ORF1ab	2606	SRR14399867	8083	G	A	0,998768	2021-03-06	United States
ORF1ab_2966_S	ORF1ab	2966	SRR14399867	9162	A	G	1	2021-03-06	United States
ORF1ab_3352_F	ORF1ab	3352	SRR14399867	10319	C	T	1	2021-03-06	United States
ORF1ab_314_L	ORF1ab	314	SRR14399867	14408	C	T	1	2021-03-06	United States
ORF1ab_833_NA	ORF1ab	833	SRR14399867	15965	G	+T	0,050765	2021-03-06	United States
ORF1ab_1653_D	ORF1ab	1653	SRR14399867	18424	A	G	1	2021-03-06	United States
ORF1ab_2541_Y	ORF1ab	2541	SRR14399867	21088	G	T	1	2021-03-06	United States
S_614_G	S	614	SRR14399867	23403	A	G	1	2021-03-06	United States
ORF3a_57_H	ORF3a	57	SRR14399867	25563	G	T	1	2021-03-06	United States
ORF3a_172_V	ORF3a	172	SRR14399867	25907	G	T	0,998723	2021-03-06	United States
ORF8_24_L	ORF8	24	SRR14399867	27964	C	T	1	2021-03-06	United States
N_67_S	N	67	SRR14399867	28472	C	T	1	2021-03-06	United States
N_199_L	N	199	SRR14399867	28869	C	T	1	2021-03-06	United States
N_260_NA	N	260	SRR14399867	29051	C	+A	0,0589041	2021-03-06	United States
N_279_L	N	279	SRR14399867	29109	C	T	0,998605	2021-03-06	United States
ORF1ab_959_S	ORF1ab	959	SRR14399868	3140	C	T	1	2021-03-07	United States
ORF1ab_2144_NA	ORF1ab	2144	SRR14399868	6696	C	+T	0,0694345	2021-03-07	United States
ORF1ab_3255_I	ORF1ab	3255	SRR14399868	10029	C	T	1	2021-03-07	United States
ORF1ab_3618_V	ORF1ab	3618	SRR14399868	11117	A	G	0,995794	2021-03-07	United States
ORF1ab_4175_I	ORF1ab	4175	SRR14399868	12789	C	T	0,994872	2021-03-07	United States
ORF1ab_314_L	ORF1ab	314	SRR14399868	14408	C	T	1	2021-03-07	United States
S_478_K	S	478	SRR14399868	22995	C	A	0,997831	2021-03-07	United States
S_614_G	S	614	SRR14399868	23403	A	G	0,999019	2021-03-07	United States
S_681_H	S	681	SRR14399868	23604	C	A	1	2021-03-07	United States
S_732_A	S	732	SRR14399868	23756	A	G	0,994048	2021-03-07	United States
M_155_Y	M	155	SRR14399868	26985	C	T	0,997249	2021-03-07	United States
N_203_K	N	203	SRR14399868	28881	G	A	1	2021-03-07	United States
N_204_R	N	204	SRR14399868	28883	G	C	1	2021-03-07	United States
N_260_NA	N	260	SRR14399868	29051	C	+A	0,0702576	2021-03-07	United States
ORF1ab_1001_I	ORF1ab	1001	SRR14399869	3267	C	T	1	2021-03-07	United States
ORF1ab_1146_S	ORF1ab	1146	SRR14399869	3701	G	T	0,99954	2021-03-07	United States
ORF1ab_1708_D	ORF1ab	1708	SRR14399869	5388	C	A	1	2021-03-07	United States
ORF1ab_2181_I	ORF1ab	2181	SRR14399869	6807	C	T	1	2021-03-07	United States
ORF1ab_2230_T	ORF1ab	2230	SRR14399869	6954	T	C	1	2021-03-07	United States
ORF1ab_2726_Q	ORF1ab	2726	SRR14399869	8442	G	A	0,998985	2021-03-07	United States
ORF1ab_3674_NA	ORF1ab	3674	SRR14399869	11287	G	-TCTGGTTTT	0,995595	2021-03-07	United States
ORF1ab_218_L	ORF1ab	218	SRR14399869	14120	C	T	0,998747	2021-03-07	United States
ORF1ab_314_L	ORF1ab	314	SRR14399869	14408	C	T	0,998668	2021-03-07	United States
ORF1ab_1975_S	ORF1ab	1975	SRR14399869	19390	C	T	1	2021-03-07	United States
S_68_NA	S	68	SRR14399869	21764	A	-TACATG	0,997957	2021-03-07	United States
S_143_NA	S	143	SRR14399869	21990	T	-TTA	0,992893	2021-03-07	United States
S_501_Y	S	501	SRR14399869	23063	A	T	1	2021-03-07	United States
S_570_D	S	570	SRR14399869	23271	C	A	1	2021-03-07	United States
S_614_G	S	614	SRR14399869	23403	A	G	0,999412	2021-03-07	United States
S_681_H	S	681	SRR14399869	23604	C	A	1	2021-03-07	United States
S_716_I	S	716	SRR14399869	23709	C	T	1	2021-03-07	United States
S_982_A	S	982	SRR14399869	24506	T	G	0,998704	2021-03-07	United States
S_1118_H	S	1118	SRR14399869	24914	G	C	1	2021-03-07	United States
ORF8_27_*	ORF8	27	SRR14399869	27972	C	T	0,996047	2021-03-07	United States
ORF8_52_I	ORF8	52	SRR14399869	28048	G	T	1	2021-03-07	United States
ORF8_68_*	ORF8	68	SRR14399869	28095	A	T	1	2021-03-07	United States
ORF8_72_H	ORF8	72	SRR14399869	28109	G	T	0,999427	2021-03-07	United States
ORF8_73_C	ORF8	73	SRR14399869	28111	A	G	0,999424	2021-03-07	United States
N_3_H	N	3	SRR14399869	28280	G	C	0,999237	2021-03-07	United States
N_3_V	N	3	SRR14399869	28281	A	T	0,998479	2021-03-07	United States
N_3_E	N	3	SRR14399869	28282	T	A	0,997719	2021-03-07	United States
N_203_K	N	203	SRR14399869	28881	G	A	0,999274	2021-03-07	United States
N_204_R	N	204	SRR14399869	28883	G	C	0,998555	2021-03-07	United States
N_235_F	N	235	SRR14399869	28977	C	T	1	2021-03-07	United States
N_362_I	N	362	SRR14399869	29358	C	T	1	2021-03-07	United States
ORF1ab_265_I	ORF1ab	265	SRR14399870	1059	C	T	0,997387	2021-03-07	United States
ORF1ab_2087_I	ORF1ab	2087	SRR14399870	6525	C	T	1	2021-03-07	United States
ORF1ab_2144_NA	ORF1ab	2144	SRR14399870	6696	C	+T	0,0993789	2021-03-07	United States
ORF1ab_3162_E	ORF1ab	3162	SRR14399870	9749	A	G	1	2021-03-07	United States
ORF1ab_3201_P	ORF1ab	3201	SRR14399870	9867	T	C	0,994652	2021-03-07	United States
ORF1ab_3209_V	ORF1ab	3209	SRR14399870	9891	C	T	0,994819	2021-03-07	United States
ORF1ab_3359_S	ORF1ab	3359	SRR14399870	10340	C	T	1	2021-03-07	United States
ORF1ab_3674_NA	ORF1ab	3674	SRR14399870	11287	G	-TCTGGTTTT	0,992519	2021-03-07	United States
ORF1ab_3736_F	ORF1ab	3736	SRR14399870	11471	C	T	1	2021-03-07	United States
ORF1ab_3847_I	ORF1ab	3847	SRR14399870	11804	G	A	1	2021-03-07	United States
ORF1ab_314_L	ORF1ab	314	SRR14399870	14408	C	T	1	2021-03-07	United States
ORF1ab_833_NA	ORF1ab	833	SRR14399870	15965	G	+T	0,0660652	2021-03-07	United States
ORF1ab_2172_NA	ORF1ab	2172	SRR14399870	19983	C	+T	0,050171	2021-03-07	United States
S_80_G	S	80	SRR14399870	21801	A	G	0,995633	2021-03-07	United States
S_143_NA	S	143	SRR14399870	21990	T	-TTA	0,984848	2021-03-07	United States
S_143_NA	S	143	SRR14399870	21991	T	-TA	0,0833333	2021-03-07	United States
S_157_S	S	157	SRR14399870	22032	T	C	1	2021-03-07	United States
S_452_R	S	452	SRR14399870	22917	T	G	0,999147	2021-03-07	United States
S_614_G	S	614	SRR14399870	23403	A	G	1	2021-03-07	United States
S_791_I	S	791	SRR14399870	23934	C	T	1	2021-03-07	United States
S_859_N	S	859	SRR14399870	24138	C	A	1	2021-03-07	United States
S_950_H	S	950	SRR14399870	24410	G	C	0,998201	2021-03-07	United States
ORF3a_42_L	ORF3a	42	SRR14399870	25517	C	T	1	2021-03-07	United States
ORF3a_57_H	ORF3a	57	SRR14399870	25563	G	T	0,998252	2021-03-07	United States
ORF8_11_I	ORF8	11	SRR14399870	27925	C	T	1	2021-03-07	United States
ORF8_51_S	ORF8	51	SRR14399870	28044	G	T	1	2021-03-07	United States
ORF8_101_C	ORF8	101	SRR14399870	28194	C	T	0,997642	2021-03-07	United States
N_205_I	N	205	SRR14399870	28887	C	T	0,999061	2021-03-07	United States
N_234_I	N	234	SRR14399870	28975	G	A	0,999061	2021-03-07	United States
N_260_NA	N	260	SRR14399870	29051	C	+A	0,086478	2021-03-07	United States
ORF1ab_265_I	ORF1ab	265	SRR14399871	1059	C	T	0,999232	2021-03-08	United States
ORF1ab_2144_NA	ORF1ab	2144	SRR14399871	6696	C	+T	0,0505051	2021-03-08	United States
ORF1ab_2606_I	ORF1ab	2606	SRR14399871	8083	G	A	0,998815	2021-03-08	United States
ORF1ab_2966_S	ORF1ab	2966	SRR14399871	9162	A	G	1	2021-03-08	United States
ORF1ab_3352_F	ORF1ab	3352	SRR14399871	10319	C	T	0,99744	2021-03-08	United States
ORF1ab_314_L	ORF1ab	314	SRR14399871	14408	C	T	0,998483	2021-03-08	United States
ORF1ab_1653_D	ORF1ab	1653	SRR14399871	18424	A	G	0,999005	2021-03-08	United States
ORF1ab_2172_NA	ORF1ab	2172	SRR14399871	19983	C	+T	0,0512821	2021-03-08	United States
ORF1ab_2541_Y	ORF1ab	2541	SRR14399871	21088	G	T	0,997792	2021-03-08	United States
S_614_G	S	614	SRR14399871	23403	A	G	1	2021-03-08	United States
S_780_D	S	780	SRR14399871	23902	A	C	0,999405	2021-03-08	United States
ORF3a_57_H	ORF3a	57	SRR14399871	25563	G	T	0,999355	2021-03-08	United States
ORF3a_172_V	ORF3a	172	SRR14399871	25907	G	T	0,998052	2021-03-08	United States
ORF8_24_L	ORF8	24	SRR14399871	27964	C	T	1	2021-03-08	United States
N_67_S	N	67	SRR14399871	28472	C	T	0,997758	2021-03-08	United States
N_199_L	N	199	SRR14399871	28869	C	T	0,998967	2021-03-08	United States
N_260_NA	N	260	SRR14399871	29051	C	+A	0,0503461	2021-03-08	United States
ORF1ab_265_I	ORF1ab	265	SRR14399872	1059	C	T	0,998656	2021-03-06	United States
ORF1ab_989_V	ORF1ab	989	SRR14399872	3231	G	T	0,996241	2021-03-06	United States
ORF1ab_2120_E	ORF1ab	2120	SRR14399872	6623	A	G	0,995153	2021-03-06	United States
ORF1ab_2144_NA	ORF1ab	2144	SRR14399872	6696	C	+T	0,0806318	2021-03-06	United States
ORF1ab_314_L	ORF1ab	314	SRR14399872	14408	C	T	1	2021-03-06	United States
ORF1ab_2172_NA	ORF1ab	2172	SRR14399872	19983	C	+T	0,0521886	2021-03-06	United States
ORF1ab_2633_S	ORF1ab	2633	SRR14399872	21364	C	T	0,998238	2021-03-06	United States
S_9_S	S	9	SRR14399872	21587	C	T	0,0719008	2021-03-06	United States
S_501_T	S	501	SRR14399872	23064	A	C	1	2021-03-06	United States
S_614_G	S	614	SRR14399872	23403	A	G	0,999132	2021-03-06	United States
ORF3a_57_H	ORF3a	57	SRR14399872	25563	G	T	1	2021-03-06	United States
ORF8_107_NA	ORF8	107	SRR14399872	28214	C	+T	0,0502793	2021-03-06	United States
N_206_F	N	206	SRR14399872	28890	C	T	1	2021-03-06	United States
N_260_NA	N	260	SRR14399872	29051	C	+A	0,0515826	2021-03-06	United States
ORF1ab_1001_I	ORF1ab	1001	SRR14399873	3267	C	T	1	2021-03-08	United States
ORF1ab_1708_D	ORF1ab	1708	SRR14399873	5388	C	A	1	2021-03-08	United States
ORF1ab_2144_NA	ORF1ab	2144	SRR14399873	6696	C	+T	0,0867398	2021-03-08	United States
ORF1ab_2230_T	ORF1ab	2230	SRR14399873	6954	T	C	0,996691	2021-03-08	United States
ORF1ab_3615_V	ORF1ab	3615	SRR14399873	11109	C	T	1	2021-03-08	United States
ORF1ab_3674_NA	ORF1ab	3674	SRR14399873	11287	G	-TCTGGTTTT	0,984709	2021-03-08	United States
ORF1ab_3767_L	ORF1ab	3767	SRR14399873	11565	C	T	1	2021-03-08	United States
ORF1ab_218_L	ORF1ab	218	SRR14399873	14120	C	T	0,998591	2021-03-08	United States
ORF1ab_314_L	ORF1ab	314	SRR14399873	14408	C	T	1	2021-03-08	United States
ORF1ab_1495_L	ORF1ab	1495	SRR14399873	17950	A	T	1	2021-03-08	United States
S_68_NA	S	68	SRR14399873	21764	A	-TACATG	0,992948	2021-03-08	United States
S_143_NA	S	143	SRR14399873	21990	T	-TTA	0,990196	2021-03-08	United States
S_501_Y	S	501	SRR14399873	23063	A	T	0,999106	2021-03-08	United States
S_570_D	S	570	SRR14399873	23271	C	A	0,998904	2021-03-08	United States
S_614_G	S	614	SRR14399873	23403	A	G	0,998915	2021-03-08	United States
S_681_H	S	681	SRR14399873	23604	C	A	1	2021-03-08	United States
S_716_I	S	716	SRR14399873	23709	C	T	1	2021-03-08	United States
S_982_A	S	982	SRR14399873	24506	T	G	0,999213	2021-03-08	United States
S_1118_H	S	1118	SRR14399873	24914	G	C	0,998319	2021-03-08	United States
ORF8_27_*	ORF8	27	SRR14399873	27972	C	T	1	2021-03-08	United States
ORF8_52_I	ORF8	52	SRR14399873	28048	G	T	1	2021-03-08	United States
ORF8_68_*	ORF8	68	SRR14399873	28095	A	T	0,997722	2021-03-08	United States
ORF8_73_C	ORF8	73	SRR14399873	28111	A	G	1	2021-03-08	United States
N_3_H	N	3	SRR14399873	28280	G	C	0,99915	2021-03-08	United States
N_3_V	N	3	SRR14399873	28281	A	T	1	2021-03-08	United States
N_3_E	N	3	SRR14399873	28282	T	A	1	2021-03-08	United States
N_203_K	N	203	SRR14399873	28881	G	A	0,999309	2021-03-08	United States
N_204_R	N	204	SRR14399873	28883	G	C	0,999311	2021-03-08	United States
N_235_F	N	235	SRR14399873	28977	C	T	0,999319	2021-03-08	United States
ORF1ab_265_I	ORF1ab	265	SRR14399874	1059	C	T	0,999372	2021-03-05	United States
ORF1ab_2144_NA	ORF1ab	2144	SRR14399874	6696	C	+T	0,0634596	2021-03-05	United States
ORF1ab_2408_I	ORF1ab	2408	SRR14399874	7488	C	T	0,998976	2021-03-05	United States
ORF1ab_3221_I	ORF1ab	3221	SRR14399874	9928	G	T	0,998445	2021-03-05	United States
ORF1ab_3352_F	ORF1ab	3352	SRR14399874	10319	C	T	0,9983	2021-03-05	United States
ORF1ab_4182_F	ORF1ab	4182	SRR14399874	12809	C	T	0,999246	2021-03-05	United States
ORF1ab_284_I	ORF1ab	284	SRR14399874	14318	C	T	1	2021-03-05	United States
ORF1ab_314_L	ORF1ab	314	SRR14399874	14408	C	T	1	2021-03-05	United States
ORF1ab_1322_V	ORF1ab	1322	SRR14399874	17431	A	G	1	2021-03-05	United States
ORF1ab_1653_D	ORF1ab	1653	SRR14399874	18424	A	G	1	2021-03-05	United States
ORF1ab_2613_C	ORF1ab	2613	SRR14399874	21304	C	T	0,997628	2021-03-05	United States
S_614_G	S	614	SRR14399874	23403	A	G	0,99959	2021-03-05	United States
S_1040_F	S	1040	SRR14399874	24680	G	T	1	2021-03-05	United States
ORF3a_57_H	ORF3a	57	SRR14399874	25563	G	T	0,9991	2021-03-05	United States
ORF3a_172_V	ORF3a	172	SRR14399874	25907	G	T	0,998802	2021-03-05	United States
ORF8_24_L	ORF8	24	SRR14399874	27964	C	T	1	2021-03-05	United States
N_67_S	N	67	SRR14399874	28472	C	T	1	2021-03-05	United States
N_199_L	N	199	SRR14399874	28869	C	T	0,998355	2021-03-05	United States
ORF1ab_690_V	ORF1ab	690	SRR14399875	2334	C	T	1	2021-03-08	United States
ORF1ab_1001_I	ORF1ab	1001	SRR14399875	3267	C	T	1	2021-03-08	United States
ORF1ab_1708_D	ORF1ab	1708	SRR14399875	5388	C	A	1	2021-03-08	United States
ORF1ab_2144_NA	ORF1ab	2144	SRR14399875	6696	C	+T	0,0663043	2021-03-08	United States
ORF1ab_2230_T	ORF1ab	2230	SRR14399875	6954	T	C	0,999586	2021-03-08	United States
ORF1ab_2780_L	ORF1ab	2780	SRR14399875	8603	T	C	0,998529	2021-03-08	United States
ORF1ab_3674_NA	ORF1ab	3674	SRR14399875	11287	G	-TCTGGTTTT	1	2021-03-08	United States
ORF1ab_314_L	ORF1ab	314	SRR14399875	14408	C	T	1	2021-03-08	United States
ORF1ab_1383_R	ORF1ab	1383	SRR14399875	17615	A	G	1	2021-03-08	United States
S_68_NA	S	68	SRR14399875	21764	A	-TACATG	0,99781	2021-03-08	United States
S_143_NA	S	143	SRR14399875	21990	T	-TTA	0,997794	2021-03-08	United States
S_501_Y	S	501	SRR14399875	23063	A	T	1	2021-03-08	United States
S_570_D	S	570	SRR14399875	23271	C	A	1	2021-03-08	United States
S_614_G	S	614	SRR14399875	23403	A	G	1	2021-03-08	United States
S_681_H	S	681	SRR14399875	23604	C	A	1	2021-03-08	United States
S_716_I	S	716	SRR14399875	23709	C	T	1	2021-03-08	United States
S_982_A	S	982	SRR14399875	24506	T	G	1	2021-03-08	United States
S_1118_H	S	1118	SRR14399875	24914	G	C	1	2021-03-08	United States
ORF3a_15_F	ORF3a	15	SRR14399875	25437	G	T	1	2021-03-08	United States
ORF3a_148_W	ORF3a	148	SRR14399875	25836	C	G	0,0639269	2021-03-08	United States
ORF8_27_*	ORF8	27	SRR14399875	27972	C	T	0,999167	2021-03-08	United States
ORF8_52_I	ORF8	52	SRR14399875	28048	G	T	0,999144	2021-03-08	United States
ORF8_73_C	ORF8	73	SRR14399875	28111	A	G	0,999307	2021-03-08	United States
N_3_H	N	3	SRR14399875	28280	G	C	1	2021-03-08	United States
N_3_V	N	3	SRR14399875	28281	A	T	0,99932	2021-03-08	United States
N_3_E	N	3	SRR14399875	28282	T	A	1	2021-03-08	United States
N_203_K	N	203	SRR14399875	28881	G	A	0,999663	2021-03-08	United States
N_204_R	N	204	SRR14399875	28883	G	C	0,999663	2021-03-08	United States
N_235_F	N	235	SRR14399875	28977	C	T	1	2021-03-08	United States
ORF1ab_665_I	ORF1ab	665	SRR14399876	2258	G	A	1	2021-03-06	United States
ORF1ab_1173_A	ORF1ab	1173	SRR14399876	3783	T	C	0,998408	2021-03-06	United States
ORF1ab_1226_N	ORF1ab	1226	SRR14399876	3943	A	C	0,998736	2021-03-06	United States
ORF1ab_2059_R	ORF1ab	2059	SRR14399876	6441	A	G	1	2021-03-06	United States
ORF1ab_2144_NA	ORF1ab	2144	SRR14399876	6696	C	+T	0,089141	2021-03-06	United States
ORF1ab_2344_S	ORF1ab	2344	SRR14399876	7295	G	T	1	2021-03-06	United States
ORF1ab_2796_I	ORF1ab	2796	SRR14399876	8653	G	T	0,999419	2021-03-06	United States
ORF1ab_2980_G	ORF1ab	2980	SRR14399876	9204	A	G	0,998617	2021-03-06	United States
ORF1ab_314_L	ORF1ab	314	SRR14399876	14408	C	T	1	2021-03-06	United States
ORF1ab_2172_NA	ORF1ab	2172	SRR14399876	19983	C	+T	0,0572289	2021-03-06	United States
S_54_F	S	54	SRR14399876	21724	G	T	0,998573	2021-03-06	United States
S_614_G	S	614	SRR14399876	23403	A	G	0,999238	2021-03-06	United States
N_194_L	N	194	SRR14399876	28854	C	T	1	2021-03-06	United States
N_260_NA	N	260	SRR14399876	29051	C	+A	0,0724638	2021-03-06	United States
N_371_Y	N	371	SRR14399876	29384	G	T	1	2021-03-06	United States
N_391_I	N	391	SRR14399876	29445	C	T	1	2021-03-06	United States
ORF1ab_265_I	ORF1ab	265	SRR14399877	1059	C	T	1	2021-03-06	United States
ORF1ab_2087_I	ORF1ab	2087	SRR14399877	6525	C	T	0,999193	2021-03-06	United States
ORF1ab_2144_NA	ORF1ab	2144	SRR14399877	6696	C	+T	0,0846085	2021-03-06	United States
ORF1ab_3162_E	ORF1ab	3162	SRR14399877	9749	A	G	0,999279	2021-03-06	United States
ORF1ab_3201_P	ORF1ab	3201	SRR14399877	9867	T	C	1	2021-03-06	United States
ORF1ab_3209_V	ORF1ab	3209	SRR14399877	9891	C	T	0,997481	2021-03-06	United States
ORF1ab_3359_S	ORF1ab	3359	SRR14399877	10340	C	T	1	2021-03-06	United States
ORF1ab_3674_NA	ORF1ab	3674	SRR14399877	11287	G	-TCTGGTTTT	0,994758	2021-03-06	United States
ORF1ab_3847_I	ORF1ab	3847	SRR14399877	11804	G	A	0,998804	2021-03-06	United States
ORF1ab_314_L	ORF1ab	314	SRR14399877	14408	C	T	1	2021-03-06	United States
S_80_G	S	80	SRR14399877	21801	A	G	1	2021-03-06	United States
S_143_NA	S	143	SRR14399877	21990	T	-TTA	0,992157	2021-03-06	United States
S_143_NA	S	143	SRR14399877	21991	T	-TA	0,0583942	2021-03-06	United States
S_157_S	S	157	SRR14399877	22032	T	C	1	2021-03-06	United States
S_452_R	S	452	SRR14399877	22917	T	G	0,999332	2021-03-06	United States
S_614_G	S	614	SRR14399877	23403	A	G	0,999436	2021-03-06	United States
S_791_I	S	791	SRR14399877	23934	C	T	0,999116	2021-03-06	United States
S_859_N	S	859	SRR14399877	24138	C	A	0,999493	2021-03-06	United States
S_950_H	S	950	SRR14399877	24410	G	C	0,993251	2021-03-06	United States
ORF3a_42_L	ORF3a	42	SRR14399877	25517	C	T	0,999497	2021-03-06	United States
ORF3a_57_H	ORF3a	57	SRR14399877	25563	G	T	0,998489	2021-03-06	United States
ORF8_11_I	ORF8	11	SRR14399877	27925	C	T	1	2021-03-06	United States
ORF8_51_S	ORF8	51	SRR14399877	28044	G	T	0,998857	2021-03-06	United States
ORF8_101_C	ORF8	101	SRR14399877	28194	C	T	0,999301	2021-03-06	United States
N_205_I	N	205	SRR14399877	28887	C	T	0,999511	2021-03-06	United States
N_234_I	N	234	SRR14399877	28975	G	A	1	2021-03-06	United States
ORF1ab_193_L	ORF1ab	193	SRR14399878	843	C	T	1	2021-03-06	United States
ORF1ab_814_I	ORF1ab	814	SRR14399878	2706	C	T	0,997788	2021-03-06	United States
ORF1ab_1352_T	ORF1ab	1352	SRR14399878	4319	G	A	0,998469	2021-03-06	United States
ORF1ab_1594_C	ORF1ab	1594	SRR14399878	5046	T	G	1	2021-03-06	United States
ORF1ab_2144_NA	ORF1ab	2144	SRR14399878	6696	C	+T	0,103339	2021-03-06	United States
ORF1ab_3359_L	ORF1ab	3359	SRR14399878	10341	C	T	0,998366	2021-03-06	United States
ORF1ab_3655_I	ORF1ab	3655	SRR14399878	11230	G	T	1	2021-03-06	United States
ORF1ab_3718_F	ORF1ab	3718	SRR14399878	11417	G	T	0,998413	2021-03-06	United States
ORF1ab_3771_L	ORF1ab	3771	SRR14399878	11576	A	T	0,998973	2021-03-06	United States
ORF1ab_3952_L	ORF1ab	3952	SRR14399878	12120	C	T	1	2021-03-06	United States
ORF1ab_314_L	ORF1ab	314	SRR14399878	14408	C	T	1	2021-03-06	United States
ORF1ab_634_I	ORF1ab	634	SRR14399878	15368	C	T	1	2021-03-06	United States
ORF1ab_833_NA	ORF1ab	833	SRR14399878	15965	G	+T	0,0637434	2021-03-06	United States
ORF1ab_1261_V	ORF1ab	1261	SRR14399878	17249	C	T	1	2021-03-06	United States
ORF1ab_1375_L	ORF1ab	1375	SRR14399878	17590	G	T	1	2021-03-06	United States
ORF1ab_2172_NA	ORF1ab	2172	SRR14399878	19981	G	+T	0,0574074	2021-03-06	United States
ORF1ab_2605_A	ORF1ab	2605	SRR14399878	21281	G	C	1	2021-03-06	United States
S_95_I	S	95	SRR14399878	21846	C	T	1	2021-03-06	United States
S_143_NA	S	143	SRR14399878	21989	G	-TTT	0,993893	2021-03-06	United States
S_470_N	S	470	SRR14399878	22971	C	A	0,998311	2021-03-06	United States
S_614_G	S	614	SRR14399878	23403	A	G	0,998958	2021-03-06	United States
S_899_S	S	899	SRR14399878	24257	G	T	0,996575	2021-03-06	United States
ORF3a_40_L	ORF3a	40	SRR14399878	25511	C	T	1	2021-03-06	United States
ORF3a_54_V	ORF3a	54	SRR14399878	25553	C	T	1	2021-03-06	United States
ORF3a_57_H	ORF3a	57	SRR14399878	25563	G	T	1	2021-03-06	United States
ORF7b_12_NA	ORF7b	12	SRR14399878	27791	C	-T	0,995995	2021-03-06	United States
N_213_Y	N	213	SRR14399878	28910	A	T	0,993031	2021-03-06	United States
N_260_NA	N	260	SRR14399878	29051	C	+A	0,0570175	2021-03-06	United States
ORF1ab_265_I	ORF1ab	265	SRR14399879	1059	C	T	1	2021-03-08	United States
ORF1ab_2606_I	ORF1ab	2606	SRR14399879	8083	G	A	1	2021-03-08	United States
ORF1ab_2966_S	ORF1ab	2966	SRR14399879	9162	A	G	0,997021	2021-03-08	United States
ORF1ab_3352_F	ORF1ab	3352	SRR14399879	10319	C	T	1	2021-03-08	United States
ORF1ab_314_L	ORF1ab	314	SRR14399879	14408	C	T	1	2021-03-08	United States
ORF1ab_1653_D	ORF1ab	1653	SRR14399879	18424	A	G	1	2021-03-08	United States
ORF1ab_2541_Y	ORF1ab	2541	SRR14399879	21088	G	T	1	2021-03-08	United States
ORF1ab_2612_L	ORF1ab	2612	SRR14399879	21302	C	T	0,996032	2021-03-08	United States
ORF1ab_2613_S	ORF1ab	2613	SRR14399879	21304	C	A	0,996047	2021-03-08	United States
ORF1ab_2613_H	ORF1ab	2613	SRR14399879	21305	G	A	0,996032	2021-03-08	United States
S_614_G	S	614	SRR14399879	23403	A	G	1	2021-03-08	United States
ORF3a_57_H	ORF3a	57	SRR14399879	25563	G	T	0,999464	2021-03-08	United States
ORF3a_172_V	ORF3a	172	SRR14399879	25907	G	T	0,9991	2021-03-08	United States
ORF8_24_L	ORF8	24	SRR14399879	27964	C	T	1	2021-03-08	United States
N_67_S	N	67	SRR14399879	28472	C	T	1	2021-03-08	United States
N_199_L	N	199	SRR14399879	28869	C	T	1	2021-03-08	United States
ORF1ab_2144_NA	ORF1ab	2144	SRR14399880	6696	C	+T	0,0705128	2021-03-06	United States
ORF1ab_3468_V	ORF1ab	3468	SRR14399880	10667	T	G	0,998464	2021-03-06	United States
ORF1ab_3930_F	ORF1ab	3930	SRR14399880	12053	C	T	0,99952	2021-03-06	United States
ORF1ab_4075_S	ORF1ab	4075	SRR14399880	12488	C	T	1	2021-03-06	United States
ORF1ab_314_L	ORF1ab	314	SRR14399880	14408	C	T	1	2021-03-06	United States
S_484_K	S	484	SRR14399880	23012	G	A	1	2021-03-06	United States
S_565_L	S	565	SRR14399880	23255	T	C	0,999604	2021-03-06	United States
S_614_G	S	614	SRR14399880	23403	A	G	0,999605	2021-03-06	United States
S_1176_F	S	1176	SRR14399880	25088	G	T	1	2021-03-06	United States
ORF3a_54_S	ORF3a	54	SRR14399880	25552	G	T	0,998667	2021-03-06	United States
N_119_S	N	119	SRR14399880	28628	G	T	0,998775	2021-03-06	United States
N_203_K	N	203	SRR14399880	28881	G	A	0,999477	2021-03-06	United States
N_204_R	N	204	SRR14399880	28883	G	C	0,999215	2021-03-06	United States
N_234_I	N	234	SRR14399880	28975	G	T	0,999474	2021-03-06	United States
ORF1ab_445_V	ORF1ab	445	SRR14399881	1599	G	T	0,996241	2021-03-08	United States
ORF1ab_1001_I	ORF1ab	1001	SRR14399881	3267	C	T	0,997963	2021-03-08	United States
ORF1ab_1708_D	ORF1ab	1708	SRR14399881	5388	C	A	0,998571	2021-03-08	United States
ORF1ab_2144_NA	ORF1ab	2144	SRR14399881	6696	C	+T	0,0549954	2021-03-08	United States
ORF1ab_2230_T	ORF1ab	2230	SRR14399881	6954	T	C	0,999203	2021-03-08	United States
ORF1ab_3674_NA	ORF1ab	3674	SRR14399881	11287	G	-TCTGGTTTT	0,992908	2021-03-08	United States
ORF1ab_3966_R	ORF1ab	3966	SRR14399881	12162	A	G	0,999154	2021-03-08	United States
ORF1ab_314_L	ORF1ab	314	SRR14399881	14408	C	T	1	2021-03-08	United States
ORF1ab_1003_G	ORF1ab	1003	SRR14399881	16474	A	G	1	2021-03-08	United States
ORF1ab_1383_R	ORF1ab	1383	SRR14399881	17615	A	G	0,998836	2021-03-08	United States
ORF1ab_2172_NA	ORF1ab	2172	SRR14399881	19983	C	+T	0,0597938	2021-03-08	United States
ORF1ab_2545_NA	ORF1ab	2545	SRR14399881	21101	G	+T	0,0736434	2021-03-08	United States
ORF1ab_2557_R	ORF1ab	2557	SRR14399881	21137	A	G	0,999339	2021-03-08	United States
S_68_NA	S	68	SRR14399881	21764	A	-TACATG	0,99115	2021-03-08	United States
S_143_NA	S	143	SRR14399881	21990	T	-TTA	0,984674	2021-03-08	United States
S_501_Y	S	501	SRR14399881	23063	A	T	1	2021-03-08	United States
S_570_D	S	570	SRR14399881	23271	C	A	0,998976	2021-03-08	United States
S_614_G	S	614	SRR14399881	23403	A	G	0,999013	2021-03-08	United States
S_681_H	S	681	SRR14399881	23604	C	A	1	2021-03-08	United States
S_716_I	S	716	SRR14399881	23709	C	T	1	2021-03-08	United States
S_982_A	S	982	SRR14399881	24506	T	G	1	2021-03-08	United States
S_1118_H	S	1118	SRR14399881	24914	G	C	0,998158	2021-03-08	United States
S_1191_N	S	1191	SRR14399881	25135	G	T	0,998387	2021-03-08	United States
ORF8_27_*	ORF8	27	SRR14399881	27972	C	T	1	2021-03-08	United States
ORF8_52_I	ORF8	52	SRR14399881	28048	G	T	1	2021-03-08	United States
ORF8_73_C	ORF8	73	SRR14399881	28111	A	G	1	2021-03-08	United States
N_3_H	N	3	SRR14399881	28280	G	C	1	2021-03-08	United States
N_3_V	N	3	SRR14399881	28281	A	T	0,999146	2021-03-08	United States
N_3_E	N	3	SRR14399881	28282	T	A	1	2021-03-08	United States
N_203_K	N	203	SRR14399881	28881	G	A	0,998522	2021-03-08	United States
N_204_R	N	204	SRR14399881	28883	G	C	0,997046	2021-03-08	United States
N_235_F	N	235	SRR14399881	28977	C	T	0,997796	2021-03-08	United States
ORF1ab_84_NA	ORF1ab	84	SRR14399882	515	G	-TTA	0,986555	2021-03-08	United States
ORF1ab_265_I	ORF1ab	265	SRR14399882	1059	C	T	1	2021-03-08	United States
ORF1ab_2087_I	ORF1ab	2087	SRR14399882	6525	C	T	0,998942	2021-03-08	United States
ORF1ab_2144_NA	ORF1ab	2144	SRR14399882	6696	C	+T	0,12987	2021-03-08	United States
ORF1ab_3060_F	ORF1ab	3060	SRR14399882	9443	C	T	0,994526	2021-03-08	United States
ORF1ab_3162_E	ORF1ab	3162	SRR14399882	9749	A	G	0,998049	2021-03-08	United States
ORF1ab_3201_P	ORF1ab	3201	SRR14399882	9867	T	C	1	2021-03-08	United States
ORF1ab_3209_V	ORF1ab	3209	SRR14399882	9891	C	T	1	2021-03-08	United States
ORF1ab_3359_S	ORF1ab	3359	SRR14399882	10340	C	T	1	2021-03-08	United States
ORF1ab_3674_NA	ORF1ab	3674	SRR14399882	11287	G	-TCTGGTTTT	0,984407	2021-03-08	United States
ORF1ab_3847_I	ORF1ab	3847	SRR14399882	11804	G	A	1	2021-03-08	United States
ORF1ab_314_L	ORF1ab	314	SRR14399882	14408	C	T	1	2021-03-08	United States
S_80_G	S	80	SRR14399882	21801	A	G	1	2021-03-08	United States
S_143_NA	S	143	SRR14399882	21990	T	-TTA	0,973451	2021-03-08	United States
S_157_S	S	157	SRR14399882	22032	T	C	0,999245	2021-03-08	United States
S_299_I	S	299	SRR14399882	22458	C	T	0,241624	2021-03-08	United States
S_452_R	S	452	SRR14399882	22917	T	G	1	2021-03-08	United States
S_614_G	S	614	SRR14399882	23403	A	G	1	2021-03-08	United States
S_640_F	S	640	SRR14399882	23481	C	T	0,999209	2021-03-08	United States
S_791_I	S	791	SRR14399882	23934	C	T	0,998037	2021-03-08	United States
S_859_N	S	859	SRR14399882	24138	C	A	0,998436	2021-03-08	United States
S_950_H	S	950	SRR14399882	24410	G	C	0,997222	2021-03-08	United States
ORF3a_42_L	ORF3a	42	SRR14399882	25517	C	T	1	2021-03-08	United States
ORF3a_57_H	ORF3a	57	SRR14399882	25563	G	T	1	2021-03-08	United States
ORF8_11_I	ORF8	11	SRR14399882	27925	C	T	0,997925	2021-03-08	United States
ORF8_51_S	ORF8	51	SRR14399882	28044	G	T	1	2021-03-08	United States
N_205_I	N	205	SRR14399882	28887	C	T	0,999036	2021-03-08	United States
N_234_I	N	234	SRR14399882	28975	G	A	0,997036	2021-03-08	United States
N_260_NA	N	260	SRR14399882	29051	C	+A	0,0598477	2021-03-08	United States
ORF1ab_265_I	ORF1ab	265	SRR14399883	1059	C	T	1	2021-03-08	United States
ORF1ab_724_I	ORF1ab	724	SRR14399883	2436	G	T	1	2021-03-08	United States
ORF1ab_1679_S	ORF1ab	1679	SRR14399883	5300	G	T	0,997576	2021-03-08	United States
ORF1ab_2967_I	ORF1ab	2967	SRR14399883	9165	C	T	0,999346	2021-03-08	United States
ORF1ab_3030_V	ORF1ab	3030	SRR14399883	9353	A	G	0,670719	2021-03-08	United States
ORF1ab_3162_E	ORF1ab	3162	SRR14399883	9749	A	G	0,940065	2021-03-08	United States
ORF1ab_3201_P	ORF1ab	3201	SRR14399883	9867	T	C	1	2021-03-08	United States
ORF1ab_3209_V	ORF1ab	3209	SRR14399883	9891	C	T	1	2021-03-08	United States
ORF1ab_3674_NA	ORF1ab	3674	SRR14399883	11287	G	-TCTGGTTTT	0,991504	2021-03-08	United States
ORF1ab_3847_I	ORF1ab	3847	SRR14399883	11804	G	A	1	2021-03-08	United States
ORF1ab_314_L	ORF1ab	314	SRR14399883	14408	C	T	1	2021-03-08	United States
S_80_G	S	80	SRR14399883	21801	A	G	1	2021-03-08	United States
S_143_NA	S	143	SRR14399883	21990	T	-TTA	0,978365	2021-03-08	United States
S_157_S	S	157	SRR14399883	22032	T	C	1	2021-03-08	United States
S_452_R	S	452	SRR14399883	22917	T	G	0,999516	2021-03-08	United States
S_478_I	S	478	SRR14399883	22995	C	T	0,998568	2021-03-08	United States
S_614_G	S	614	SRR14399883	23403	A	G	0,999425	2021-03-08	United States
S_859_N	S	859	SRR14399883	24138	C	A	0,99919	2021-03-08	United States
S_950_H	S	950	SRR14399883	24410	G	C	0,998117	2021-03-08	United States
ORF3a_42_L	ORF3a	42	SRR14399883	25517	C	T	0,998811	2021-03-08	United States
ORF3a_57_H	ORF3a	57	SRR14399883	25563	G	T	0,998191	2021-03-08	United States
ORF3a_104_L	ORF3a	104	SRR14399883	25703	C	T	0,994742	2021-03-08	United States
ORF8_11_I	ORF8	11	SRR14399883	27925	C	T	1	2021-03-08	United States
ORF8_51_S	ORF8	51	SRR14399883	28044	G	T	1	2021-03-08	United States
N_205_I	N	205	SRR14399883	28887	C	T	0,998064	2021-03-08	United States
N_234_I	N	234	SRR14399883	28975	G	A	1	2021-03-08	United States
ORF1ab_1001_I	ORF1ab	1001	SRR14399884	3267	C	T	1	2021-03-08	United States
ORF1ab_1708_D	ORF1ab	1708	SRR14399884	5388	C	A	1	2021-03-08	United States
ORF1ab_2144_NA	ORF1ab	2144	SRR14399884	6696	C	+T	0,05	2021-03-08	United States
ORF1ab_2230_T	ORF1ab	2230	SRR14399884	6954	T	C	1	2021-03-08	United States
ORF1ab_3674_NA	ORF1ab	3674	SRR14399884	11287	G	-TCTGGTTTT	0,997484	2021-03-08	United States
ORF1ab_3790_F	ORF1ab	3790	SRR14399884	11634	G	T	1	2021-03-08	United States
ORF1ab_3861_R	ORF1ab	3861	SRR14399884	11847	A	G	1	2021-03-08	United States
ORF1ab_3966_R	ORF1ab	3966	SRR14399884	12162	A	G	1	2021-03-08	United States
ORF1ab_314_L	ORF1ab	314	SRR14399884	14408	C	T	0,996997	2021-03-08	United States
ORF1ab_1383_R	ORF1ab	1383	SRR14399884	17615	A	G	1	2021-03-08	United States
ORF1ab_2557_R	ORF1ab	2557	SRR14399884	21137	A	G	0,997942	2021-03-08	United States
S_68_NA	S	68	SRR14399884	21764	A	-TACATG	0,998559	2021-03-08	United States
S_143_NA	S	143	SRR14399884	21990	T	-TTA	0,992795	2021-03-08	United States
S_501_Y	S	501	SRR14399884	23063	A	T	0,999118	2021-03-08	United States
S_570_D	S	570	SRR14399884	23271	C	A	0,999356	2021-03-08	United States
S_614_G	S	614	SRR14399884	23403	A	G	1	2021-03-08	United States
S_681_H	S	681	SRR14399884	23604	C	A	0,997396	2021-03-08	United States
S_716_I	S	716	SRR14399884	23709	C	T	1	2021-03-08	United States
S_982_A	S	982	SRR14399884	24506	T	G	0,99848	2021-03-08	United States
S_1118_H	S	1118	SRR14399884	24914	G	C	1	2021-03-08	United States
S_1191_N	S	1191	SRR14399884	25135	G	T	1	2021-03-08	United States
ORF3a_74_F	ORF3a	74	SRR14399884	25613	C	T	0,997621	2021-03-08	United States
ORF3a_240_S	ORF3a	240	SRR14399884	26110	C	T	1	2021-03-08	United States
ORF7a_58_NA	ORF7a	58	SRR14399884	27567	C	-TTTAGCACTCAATTTGCTT	0,987805	2021-03-08	United States
ORF8_27_*	ORF8	27	SRR14399884	27972	C	T	1	2021-03-08	United States
ORF8_52_I	ORF8	52	SRR14399884	28048	G	T	1	2021-03-08	United States
ORF8_73_C	ORF8	73	SRR14399884	28111	A	G	0,999077	2021-03-08	United States
N_3_H	N	3	SRR14399884	28280	G	C	0,999171	2021-03-08	United States
N_3_V	N	3	SRR14399884	28281	A	T	0,998343	2021-03-08	United States
N_3_E	N	3	SRR14399884	28282	T	A	0,998336	2021-03-08	United States
N_203_K	N	203	SRR14399884	28881	G	A	0,998755	2021-03-08	United States
N_204_R	N	204	SRR14399884	28883	G	C	0,999069	2021-03-08	United States
N_235_F	N	235	SRR14399884	28977	C	T	0,999373	2021-03-08	United States
ORF1ab_1001_I	ORF1ab	1001	SRR14399885	3267	C	T	1	2021-03-08	United States
ORF1ab_1708_D	ORF1ab	1708	SRR14399885	5388	C	A	1	2021-03-08	United States
ORF1ab_2230_T	ORF1ab	2230	SRR14399885	6954	T	C	0,999585	2021-03-08	United States
ORF1ab_2345_V	ORF1ab	2345	SRR14399885	7299	C	T	0,997183	2021-03-08	United States
ORF1ab_3674_NA	ORF1ab	3674	SRR14399885	11287	G	-TCTGGTTTT	0,994238	2021-03-08	United States
ORF1ab_3829_F	ORF1ab	3829	SRR14399885	11750	C	T	1	2021-03-08	United States
ORF1ab_314_L	ORF1ab	314	SRR14399885	14408	C	T	1	2021-03-08	United States
S_68_NA	S	68	SRR14399885	21764	A	-TACATG	0,999338	2021-03-08	United States
S_143_NA	S	143	SRR14399885	21990	T	-TTA	0,9921	2021-03-08	United States
S_501_Y	S	501	SRR14399885	23063	A	T	0,99954	2021-03-08	United States
S_570_D	S	570	SRR14399885	23271	C	A	0,997752	2021-03-08	United States
S_614_G	S	614	SRR14399885	23403	A	G	1	2021-03-08	United States
S_681_H	S	681	SRR14399885	23604	C	A	1	2021-03-08	United States
S_716_I	S	716	SRR14399885	23709	C	T	1	2021-03-08	United States
S_982_A	S	982	SRR14399885	24506	T	G	1	2021-03-08	United States
S_1118_H	S	1118	SRR14399885	24914	G	C	0,998641	2021-03-08	United States
ORF6_59_NA	ORF6	59	SRR14399885	27377	A	-GATT	0,0957725	2021-03-08	United States
ORF8_27_*	ORF8	27	SRR14399885	27972	C	T	0,998066	2021-03-08	United States
ORF8_52_I	ORF8	52	SRR14399885	28048	G	T	1	2021-03-08	United States
ORF8_68_*	ORF8	68	SRR14399885	28095	A	T	1	2021-03-08	United States
ORF8_73_C	ORF8	73	SRR14399885	28111	A	G	1	2021-03-08	United States
N_3_H	N	3	SRR14399885	28280	G	C	0,999479	2021-03-08	United States
N_3_V	N	3	SRR14399885	28281	A	T	1	2021-03-08	United States
N_3_E	N	3	SRR14399885	28282	T	A	1	2021-03-08	United States
N_203_K	N	203	SRR14399885	28881	G	A	1	2021-03-08	United States
N_204_R	N	204	SRR14399885	28883	G	C	0,999652	2021-03-08	United States
N_235_F	N	235	SRR14399885	28977	C	T	0,999652	2021-03-08	United States
ORF1ab_265_I	ORF1ab	265	SRR14399886	1059	C	T	0,998537	2021-03-08	United States
ORF1ab_2144_NA	ORF1ab	2144	SRR14399886	6696	C	+T	0,0646766	2021-03-08	United States
ORF1ab_3201_P	ORF1ab	3201	SRR14399886	9867	T	C	1	2021-03-08	United States
ORF1ab_3674_NA	ORF1ab	3674	SRR14399886	11287	G	-TCTGGTTTT	0,997517	2021-03-08	United States
ORF1ab_4348_R	ORF1ab	4348	SRR14399886	13308	A	G	0,0704225	2021-03-08	United States
ORF1ab_314_L	ORF1ab	314	SRR14399886	14408	C	T	0,997936	2021-03-08	United States
ORF1ab_899_I	ORF1ab	899	SRR14399886	16163	C	T	1	2021-03-08	United States
ORF1ab_1011_H	ORF1ab	1011	SRR14399886	16500	A	C	1	2021-03-08	United States
ORF1ab_1048_I	ORF1ab	1048	SRR14399886	16610	C	T	1	2021-03-08	United States
S_3_NA	S	3	SRR14399886	21569	G	+T	0,0969856	2021-03-08	United States
S_5_F	S	5	SRR14399886	21575	C	T	0,999066	2021-03-08	United States
S_95_I	S	95	SRR14399886	21846	C	T	1	2021-03-08	United States
S_253_G	S	253	SRR14399886	22320	A	G	0,998966	2021-03-08	United States
S_484_K	S	484	SRR14399886	23012	G	A	1	2021-03-08	United States
S_614_G	S	614	SRR14399886	23403	A	G	1	2021-03-08	United States
S_640_F	S	640	SRR14399886	23481	C	T	1	2021-03-08	United States
S_701_V	S	701	SRR14399886	23664	C	T	1	2021-03-08	United States
ORF3a_27_Y	ORF3a	27	SRR14399886	25471	G	T	0,0774863	2021-03-08	United States
ORF3a_42_L	ORF3a	42	SRR14399886	25517	C	T	0,997548	2021-03-08	United States
ORF3a_57_H	ORF3a	57	SRR14399886	25563	G	T	0,999386	2021-03-08	United States
ORF8_11_I	ORF8	11	SRR14399886	27925	C	T	0,998588	2021-03-08	United States
N_199_L	N	199	SRR14399886	28869	C	T	0,998491	2021-03-08	United States
N_234_I	N	234	SRR14399886	28975	G	A	1	2021-03-08	United States
ORF1ab_959_S	ORF1ab	959	SRR14399887	3140	C	T	1	2021-03-06	United States
ORF1ab_2033_T	ORF1ab	2033	SRR14399887	6362	G	A	1	2021-03-06	United States
ORF1ab_2900_L	ORF1ab	2900	SRR14399887	8964	C	T	0,99505	2021-03-06	United States
ORF1ab_3255_I	ORF1ab	3255	SRR14399887	10029	C	T	1	2021-03-06	United States
ORF1ab_3353_R	ORF1ab	3353	SRR14399887	10323	A	G	1	2021-03-06	United States
ORF1ab_3618_V	ORF1ab	3618	SRR14399887	11117	A	G	1	2021-03-06	United States
ORF1ab_4175_I	ORF1ab	4175	SRR14399887	12789	C	T	0,996063	2021-03-06	United States
ORF1ab_314_L	ORF1ab	314	SRR14399887	14408	C	T	1	2021-03-06	United States
ORF1ab_1977_D	ORF1ab	1977	SRR14399887	19398	G	T	1	2021-03-06	United States
S_478_K	S	478	SRR14399887	22995	C	A	1	2021-03-06	United States
S_614_G	S	614	SRR14399887	23403	A	G	1	2021-03-06	United States
S_681_H	S	681	SRR14399887	23604	C	A	1	2021-03-06	United States
ORF3a_193_L	ORF3a	193	SRR14399887	25970	G	T	1	2021-03-06	United States
E_8_K	E	8	SRR14399887	26266	G	A	0,997333	2021-03-06	United States
M_158_L	M	158	SRR14399887	26995	G	T	1	2021-03-06	United States
N_203_K	N	203	SRR14399887	28881	G	A	1	2021-03-06	United States
N_204_R	N	204	SRR14399887	28883	G	C	0,99905	2021-03-06	United States
ORF1ab_265_I	ORF1ab	265	SRR14399888	1059	C	T	0,999244	2021-03-08	United States
ORF1ab_498_V	ORF1ab	498	SRR14399888	1758	C	T	1	2021-03-08	United States
ORF1ab_522_D	ORF1ab	522	SRR14399888	1829	A	G	1	2021-03-08	United States
ORF1ab_781_I	ORF1ab	781	SRR14399888	2607	C	T	1	2021-03-08	United States
ORF1ab_1464_W	ORF1ab	1464	SRR14399888	4655	C	T	0,998695	2021-03-08	United States
ORF1ab_2129_V	ORF1ab	2129	SRR14399888	6651	C	T	0,0668016	2021-03-08	United States
ORF1ab_3527_I	ORF1ab	3527	SRR14399888	10846	G	T	0,999098	2021-03-08	United States
ORF1ab_314_L	ORF1ab	314	SRR14399888	14408	C	T	1	2021-03-08	United States
ORF1ab_1540_I	ORF1ab	1540	SRR14399888	18086	C	T	1	2021-03-08	United States
S_3_NA	S	3	SRR14399888	21569	G	+T	0,0729295	2021-03-08	United States
S_5_F	S	5	SRR14399888	21575	C	T	0,995652	2021-03-08	United States
S_614_G	S	614	SRR14399888	23403	A	G	1	2021-03-08	United States
S_1116_I	S	1116	SRR14399888	24909	C	T	0,998505	2021-03-08	United States
ORF3a_18_R	ORF3a	18	SRR14399888	25444	G	C	0,998939	2021-03-08	United States
ORF3a_57_H	ORF3a	57	SRR14399888	25563	G	T	0,99946	2021-03-08	United States
ORF3a_155_Y	ORF3a	155	SRR14399888	25855	G	T	1	2021-03-08	United States
N_207_S	N	207	SRR14399888	28892	C	T	0,999553	2021-03-08	United States
ORF1ab_1175_F	ORF1ab	1175	SRR14399889	3790	A	T	1	2021-03-08	United States
ORF1ab_3353_R	ORF1ab	3353	SRR14399889	10323	A	G	0,997483	2021-03-08	United States
ORF1ab_3371_L	ORF1ab	3371	SRR14399889	10377	C	T	1	2021-03-08	United States
ORF1ab_3718_F	ORF1ab	3718	SRR14399889	11417	G	T	0,998928	2021-03-08	United States
ORF1ab_314_L	ORF1ab	314	SRR14399889	14408	C	T	1	2021-03-08	United States
S_289_I	S	289	SRR14399889	22427	G	A	1	2021-03-08	United States
S_614_G	S	614	SRR14399889	23403	A	G	0,999594	2021-03-08	United States
S_1167_A	S	1167	SRR14399889	25062	G	C	0,999155	2021-03-08	United States
S_1219_V	S	1219	SRR14399889	25218	G	T	0,99828	2021-03-08	United States
ORF3a_174_D	ORF3a	174	SRR14399889	25913	G	A	0,99924	2021-03-08	United States
ORF7b_15_S	ORF7b	15	SRR14399889	27798	G	T	1	2021-03-08	United States
ORF7b_23_V	ORF7b	23	SRR14399889	27822	A	G	0,99926	2021-03-08	United States
N_2_Y	N	2	SRR14399889	28278	C	A	0,998767	2021-03-08	United States
N_203_K	N	203	SRR14399889	28881	G	A	0,999752	2021-03-08	United States
N_204_R	N	204	SRR14399889	28883	G	C	0,998763	2021-03-08	United States
N_366_I	N	366	SRR14399889	29370	C	T	0,999631	2021-03-08	United States
ORF1ab_1001_I	ORF1ab	1001	SRR14399890	3267	C	T	0,998927	2021-03-08	United States
ORF1ab_1708_D	ORF1ab	1708	SRR14399890	5388	C	A	1	2021-03-08	United States
ORF1ab_2230_T	ORF1ab	2230	SRR14399890	6954	T	C	1	2021-03-08	United States
ORF1ab_3674_NA	ORF1ab	3674	SRR14399890	11287	G	-TCTGGTTTT	0,995004	2021-03-08	United States
ORF1ab_3966_R	ORF1ab	3966	SRR14399890	12162	A	G	0,998892	2021-03-08	United States
ORF1ab_314_L	ORF1ab	314	SRR14399890	14408	C	T	1	2021-03-08	United States
ORF1ab_1003_G	ORF1ab	1003	SRR14399890	16474	A	G	1	2021-03-08	United States
ORF1ab_1023_G	ORF1ab	1023	SRR14399890	16534	A	G	1	2021-03-08	United States
ORF1ab_1383_R	ORF1ab	1383	SRR14399890	17615	A	G	1	2021-03-08	United States
ORF1ab_2537_I	ORF1ab	2537	SRR14399890	21077	C	T	0,996154	2021-03-08	United States
ORF1ab_2557_R	ORF1ab	2557	SRR14399890	21137	A	G	0,998924	2021-03-08	United States
S_68_NA	S	68	SRR14399890	21764	A	-TACATG	0,994018	2021-03-08	United States
S_143_NA	S	143	SRR14399890	21990	T	-TTA	0,987039	2021-03-08	United States
S_501_Y	S	501	SRR14399890	23063	A	T	0,999326	2021-03-08	United States
S_570_D	S	570	SRR14399890	23271	C	A	0,999311	2021-03-08	United States
S_614_G	S	614	SRR14399890	23403	A	G	1	2021-03-08	United States
S_681_H	S	681	SRR14399890	23604	C	A	1	2021-03-08	United States
S_716_I	S	716	SRR14399890	23709	C	T	1	2021-03-08	United States
S_982_A	S	982	SRR14399890	24506	T	G	1	2021-03-08	United States
S_1118_H	S	1118	SRR14399890	24914	G	C	0,997725	2021-03-08	United States
S_1191_N	S	1191	SRR14399890	25135	G	T	1	2021-03-08	United States
ORF8_27_*	ORF8	27	SRR14399890	27972	C	T	1	2021-03-08	United States
ORF8_52_I	ORF8	52	SRR14399890	28048	G	T	1	2021-03-08	United States
ORF8_73_C	ORF8	73	SRR14399890	28111	A	G	1	2021-03-08	United States
N_3_H	N	3	SRR14399890	28280	G	C	0,9981	2021-03-08	United States
N_3_V	N	3	SRR14399890	28281	A	T	1	2021-03-08	United States
N_3_E	N	3	SRR14399890	28282	T	A	0,998737	2021-03-08	United States
N_203_K	N	203	SRR14399890	28881	G	A	0,999626	2021-03-08	United States
N_204_R	N	204	SRR14399890	28883	G	C	0,998883	2021-03-08	United States
N_235_F	N	235	SRR14399890	28977	C	T	0,99925	2021-03-08	United States
ORF1ab_265_I	ORF1ab	265	SRR14399891	1059	C	T	0,998346	2021-03-06	United States
ORF1ab_1946_S	ORF1ab	1946	SRR14399891	6101	G	A	1	2021-03-06	United States
ORF1ab_2144_NA	ORF1ab	2144	SRR14399891	6696	C	+T	0,0546117	2021-03-06	United States
ORF1ab_3201_P	ORF1ab	3201	SRR14399891	9867	T	C	1	2021-03-06	United States
ORF1ab_3674_NA	ORF1ab	3674	SRR14399891	11287	G	-TCTGGTTTT	0,994092	2021-03-06	United States
ORF1ab_314_L	ORF1ab	314	SRR14399891	14408	C	T	1	2021-03-06	United States
ORF1ab_1011_H	ORF1ab	1011	SRR14399891	16500	A	C	1	2021-03-06	United States
ORF1ab_2531_S	ORF1ab	2531	SRR14399891	21058	C	T	1	2021-03-06	United States
S_3_NA	S	3	SRR14399891	21569	G	+T	0,061445	2021-03-06	United States
S_5_F	S	5	SRR14399891	21575	C	T	1	2021-03-06	United States
S_95_I	S	95	SRR14399891	21846	C	T	1	2021-03-06	United States
S_253_G	S	253	SRR14399891	22320	A	G	0,999256	2021-03-06	United States
S_614_G	S	614	SRR14399891	23403	A	G	0,999602	2021-03-06	United States
S_701_V	S	701	SRR14399891	23664	C	T	0,998624	2021-03-06	United States
ORF3a_42_L	ORF3a	42	SRR14399891	25517	C	T	0,997679	2021-03-06	United States
ORF3a_57_H	ORF3a	57	SRR14399891	25563	G	T	0,999527	2021-03-06	United States
ORF7a_47_Y	ORF7a	47	SRR14399891	27532	C	T	0,153061	2021-03-06	United States
ORF8_11_I	ORF8	11	SRR14399891	27925	C	T	1	2021-03-06	United States
N_199_L	N	199	SRR14399891	28869	C	T	0,999525	2021-03-06	United States
N_234_I	N	234	SRR14399891	28975	G	A	0,99903	2021-03-06	United States
ORF1ab_1001_I	ORF1ab	1001	SRR14399892	3267	C	T	1	2021-03-08	United States
ORF1ab_1708_D	ORF1ab	1708	SRR14399892	5388	C	A	1	2021-03-08	United States
ORF1ab_2144_NA	ORF1ab	2144	SRR14399892	6696	C	+T	0,100941	2021-03-08	United States
ORF1ab_2230_T	ORF1ab	2230	SRR14399892	6954	T	C	1	2021-03-08	United States
ORF1ab_2345_V	ORF1ab	2345	SRR14399892	7299	C	T	1	2021-03-08	United States
ORF1ab_3602_NA	ORF1ab	3602	SRR14399892	11071	G	+TT	0,051168	2021-03-08	United States
ORF1ab_3602_NA	ORF1ab	3602	SRR14399892	11071	G	+T	0,175751	2021-03-08	United States
ORF1ab_3603_NA	ORF1ab	3603	SRR14399892	11073	T	-C	0,102336	2021-03-08	United States
ORF1ab_3674_NA	ORF1ab	3674	SRR14399892	11287	G	-TCTGGTTTT	0,993318	2021-03-08	United States
ORF1ab_3829_F	ORF1ab	3829	SRR14399892	11750	C	T	1	2021-03-08	United States
ORF1ab_314_L	ORF1ab	314	SRR14399892	14408	C	T	1	2021-03-08	United States
S_68_NA	S	68	SRR14399892	21764	A	-TACATG	0,996005	2021-03-08	United States
S_143_NA	S	143	SRR14399892	21990	T	-TTA	0,985014	2021-03-08	United States
S_501_Y	S	501	SRR14399892	23063	A	T	0,99911	2021-03-08	United States
S_570_D	S	570	SRR14399892	23271	C	A	1	2021-03-08	United States
S_614_G	S	614	SRR14399892	23403	A	G	1	2021-03-08	United States
S_681_H	S	681	SRR14399892	23604	C	A	1	2021-03-08	United States
S_716_I	S	716	SRR14399892	23709	C	T	1	2021-03-08	United States
S_982_A	S	982	SRR14399892	24506	T	G	0,99646	2021-03-08	United States
S_1118_H	S	1118	SRR14399892	24914	G	C	1	2021-03-08	United States
ORF7a_61_NA	ORF7a	61	SRR14399892	27575	C	-TCAATTTGCTTTTGCTTGTCCTGACGGCGTAAAACACGTCTATCAGT	0,986536	2021-03-08	United States
ORF7a_96_NA	ORF7a	96	SRR14399892	27681	T	-TACTC	0,991105	2021-03-08	United States
ORF8_27_*	ORF8	27	SRR14399892	27972	C	T	1	2021-03-08	United States
ORF8_52_I	ORF8	52	SRR14399892	28048	G	T	1	2021-03-08	United States
ORF8_68_*	ORF8	68	SRR14399892	28095	A	T	0,997305	2021-03-08	United States
ORF8_73_C	ORF8	73	SRR14399892	28111	A	G	0,998971	2021-03-08	United States
N_3_H	N	3	SRR14399892	28280	G	C	1	2021-03-08	United States
N_3_V	N	3	SRR14399892	28281	A	T	0,998016	2021-03-08	United States
N_3_E	N	3	SRR14399892	28282	T	A	1	2021-03-08	United States
N_203_K	N	203	SRR14399892	28881	G	A	0,999009	2021-03-08	United States
N_204_R	N	204	SRR14399892	28883	G	C	1	2021-03-08	United States
N_235_F	N	235	SRR14399892	28977	C	T	1	2021-03-08	United States
N_260_NA	N	260	SRR14399892	29051	C	+A	0,0630137	2021-03-08	United States
ORF1ab_265_I	ORF1ab	265	SRR14399893	1059	C	T	0,998596	2021-03-08	United States
ORF1ab_3255_I	ORF1ab	3255	SRR14399893	10029	C	T	1	2021-03-08	United States
ORF1ab_3710_I	ORF1ab	3710	SRR14399893	11394	C	T	0,0845421	2021-03-08	United States
ORF1ab_3750_I	ORF1ab	3750	SRR14399893	11514	C	T	1	2021-03-08	United States
ORF1ab_3935_V	ORF1ab	3935	SRR14399893	12068	C	G	0,994845	2021-03-08	United States
ORF1ab_314_L	ORF1ab	314	SRR14399893	14408	C	T	1	2021-03-08	United States
ORF1ab_970_S	ORF1ab	970	SRR14399893	16375	C	T	0,998282	2021-03-08	United States
ORF1ab_2338_L	ORF1ab	2338	SRR14399893	20480	C	T	0,996139	2021-03-08	United States
ORF1ab_2545_NA	ORF1ab	2545	SRR14399893	21101	G	+T	0,0524691	2021-03-08	United States
S_494_P	S	494	SRR14399893	23042	T	C	0,99771	2021-03-08	United States
S_614_G	S	614	SRR14399893	23403	A	G	1	2021-03-08	United States
S_681_H	S	681	SRR14399893	23604	C	A	1	2021-03-08	United States
S_716_I	S	716	SRR14399893	23709	C	T	1	2021-03-08	United States
ORF3a_57_H	ORF3a	57	SRR14399893	25563	G	T	1	2021-03-08	United States
M_82_T	M	82	SRR14399893	26767	T	C	0,998302	2021-03-08	United States
ORF8_65_V	ORF8	65	SRR14399893	28087	C	T	1	2021-03-08	United States
N_3_G	N	3	SRR14399893	28281	A	G	1	2021-03-08	United States
N_205_I	N	205	SRR14399893	28887	C	T	1	2021-03-08	United States
N_260_NA	N	260	SRR14399893	29051	C	+A	0,0576701	2021-03-08	United States
ORF1ab_1001_I	ORF1ab	1001	SRR14399894	3267	C	T	0,997283	2021-03-08	United States
ORF1ab_1708_D	ORF1ab	1708	SRR14399894	5388	C	A	1	2021-03-08	United States
ORF1ab_2132_G	ORF1ab	2132	SRR14399894	6659	A	G	0,111742	2021-03-08	United States
ORF1ab_2144_NA	ORF1ab	2144	SRR14399894	6696	C	+T	0,109091	2021-03-08	United States
ORF1ab_2230_T	ORF1ab	2230	SRR14399894	6954	T	C	1	2021-03-08	United States
ORF1ab_3209_V	ORF1ab	3209	SRR14399894	9891	C	T	1	2021-03-08	United States
ORF1ab_3674_NA	ORF1ab	3674	SRR14399894	11287	G	-TCTGGTTTT	0,988062	2021-03-08	United States
ORF1ab_3966_R	ORF1ab	3966	SRR14399894	12162	A	G	0,99867	2021-03-08	United States
ORF1ab_314_L	ORF1ab	314	SRR14399894	14408	C	T	1	2021-03-08	United States
ORF1ab_833_NA	ORF1ab	833	SRR14399894	15965	G	+T	0,0876534	2021-03-08	United States
ORF1ab_1383_R	ORF1ab	1383	SRR14399894	17615	A	G	0,999313	2021-03-08	United States
ORF1ab_2557_R	ORF1ab	2557	SRR14399894	21137	A	G	0,998419	2021-03-08	United States
S_68_NA	S	68	SRR14399894	21764	A	-TACATG	0,993157	2021-03-08	United States
S_143_NA	S	143	SRR14399894	21990	T	-TTA	0,984298	2021-03-08	United States
S_501_Y	S	501	SRR14399894	23063	A	T	0,999425	2021-03-08	United States
S_570_D	S	570	SRR14399894	23271	C	A	0,999438	2021-03-08	United States
S_614_G	S	614	SRR14399894	23403	A	G	1	2021-03-08	United States
S_681_H	S	681	SRR14399894	23604	C	A	1	2021-03-08	United States
S_716_I	S	716	SRR14399894	23709	C	T	1	2021-03-08	United States
S_982_A	S	982	SRR14399894	24506	T	G	0,999454	2021-03-08	United States
S_1118_H	S	1118	SRR14399894	24914	G	C	0,998942	2021-03-08	United States
S_1191_N	S	1191	SRR14399894	25135	G	T	1	2021-03-08	United States
ORF8_27_*	ORF8	27	SRR14399894	27972	C	T	0,998374	2021-03-08	United States
ORF8_52_I	ORF8	52	SRR14399894	28048	G	T	0,998319	2021-03-08	United States
ORF8_73_C	ORF8	73	SRR14399894	28111	A	G	0,998198	2021-03-08	United States
N_3_H	N	3	SRR14399894	28280	G	C	0,999409	2021-03-08	United States
N_3_V	N	3	SRR14399894	28281	A	T	0,997637	2021-03-08	United States
N_3_E	N	3	SRR14399894	28282	T	A	0,999409	2021-03-08	United States
N_203_K	N	203	SRR14399894	28881	G	A	0,998618	2021-03-08	United States
N_204_R	N	204	SRR14399894	28883	G	C	1	2021-03-08	United States
N_235_F	N	235	SRR14399894	28977	C	T	1	2021-03-08	United States
N_260_NA	N	260	SRR14399894	29051	C	+A	0,0722045	2021-03-08	United States
ORF1ab_869_S	ORF1ab	869	SRR14399895	2871	A	G	0,997183	2021-03-07	United States
ORF1ab_911_F	ORF1ab	911	SRR14399895	2997	C	T	0,997093	2021-03-07	United States
ORF1ab_1175_F	ORF1ab	1175	SRR14399895	3790	A	T	0,996561	2021-03-07	United States
ORF1ab_2048_A	ORF1ab	2048	SRR14399895	6407	T	G	0,99837	2021-03-07	United States
ORF1ab_2144_NA	ORF1ab	2144	SRR14399895	6696	C	+T	0,120207	2021-03-07	United States
ORF1ab_3718_F	ORF1ab	3718	SRR14399895	11417	G	T	0,999278	2021-03-07	United States
ORF1ab_314_L	ORF1ab	314	SRR14399895	14408	C	T	1	2021-03-07	United States
ORF1ab_833_NA	ORF1ab	833	SRR14399895	15965	G	+T	0,075188	2021-03-07	United States
S_614_G	S	614	SRR14399895	23403	A	G	1	2021-03-07	United States
S_689_I	S	689	SRR14399895	23628	G	T	1	2021-03-07	United States
S_1167_A	S	1167	SRR14399895	25062	G	C	1	2021-03-07	United States
ORF3a_174_D	ORF3a	174	SRR14399895	25913	G	A	0,99764	2021-03-07	United States
N_2_Y	N	2	SRR14399895	28278	C	A	1	2021-03-07	United States
N_203_K	N	203	SRR14399895	28881	G	A	0,996124	2021-03-07	United States
N_204_R	N	204	SRR14399895	28883	G	C	0,996129	2021-03-07	United States
N_260_NA	N	260	SRR14399895	29051	C	+A	0,0786517	2021-03-07	United States
N_366_I	N	366	SRR14399895	29370	C	T	1	2021-03-07	United States
ORF1ab_265_I	ORF1ab	265	SRR14399896	1059	C	T	1	2021-03-08	United States
ORF1ab_1946_S	ORF1ab	1946	SRR14399896	6101	G	A	1	2021-03-08	United States
ORF1ab_2144_NA	ORF1ab	2144	SRR14399896	6696	C	+T	0,110651	2021-03-08	United States
ORF1ab_3201_P	ORF1ab	3201	SRR14399896	9867	T	C	0,986711	2021-03-08	United States
ORF1ab_3674_NA	ORF1ab	3674	SRR14399896	11287	G	-TCTGGTTTT	0,988778	2021-03-08	United States
ORF1ab_314_L	ORF1ab	314	SRR14399896	14408	C	T	0,99759	2021-03-08	United States
ORF1ab_1011_H	ORF1ab	1011	SRR14399896	16500	A	C	1	2021-03-08	United States
S_3_NA	S	3	SRR14399896	21569	G	+T	0,0662514	2021-03-08	United States
S_5_F	S	5	SRR14399896	21575	C	T	0,998848	2021-03-08	United States
S_95_I	S	95	SRR14399896	21846	C	T	1	2021-03-08	United States
S_253_G	S	253	SRR14399896	22320	A	G	0,998969	2021-03-08	United States
S_477_N	S	477	SRR14399896	22992	G	A	1	2021-03-08	United States
S_614_G	S	614	SRR14399896	23403	A	G	0,998852	2021-03-08	United States
S_957_R	S	957	SRR14399896	24432	A	G	0,996183	2021-03-08	United States
ORF3a_42_L	ORF3a	42	SRR14399896	25517	C	T	1	2021-03-08	United States
ORF3a_57_H	ORF3a	57	SRR14399896	25563	G	T	1	2021-03-08	United States
ORF7a_116_F	ORF7a	116	SRR14399896	27739	C	T	1	2021-03-08	United States
ORF8_11_I	ORF8	11	SRR14399896	27925	C	T	1	2021-03-08	United States
N_13_L	N	13	SRR14399896	28311	C	T	1	2021-03-08	United States
N_202_R	N	202	SRR14399896	28879	T	G	0,995528	2021-03-08	United States
N_260_NA	N	260	SRR14399896	29051	C	+A	0,0701754	2021-03-08	United States
ORF1ab_221_L	ORF1ab	221	SRR14399897	926	T	C	1	2021-03-06	United States
ORF1ab_2144_NA	ORF1ab	2144	SRR14399897	6696	C	+T	0,0967099	2021-03-06	United States
ORF1ab_3148_V	ORF1ab	3148	SRR14399897	9707	A	G	1	2021-03-06	United States
ORF1ab_3468_V	ORF1ab	3468	SRR14399897	10667	T	G	1	2021-03-06	United States
ORF1ab_3930_F	ORF1ab	3930	SRR14399897	12053	C	T	1	2021-03-06	United States
ORF1ab_314_L	ORF1ab	314	SRR14399897	14408	C	T	1	2021-03-06	United States
ORF1ab_1821_S	ORF1ab	1821	SRR14399897	18928	C	T	0,998309	2021-03-06	United States
ORF1ab_2613_S	ORF1ab	2613	SRR14399897	21304	C	A	0,999172	2021-03-06	United States
S_26_L	S	26	SRR14399897	21639	C	T	0,99784	2021-03-06	United States
S_484_K	S	484	SRR14399897	23012	G	A	0,999015	2021-03-06	United States
S_614_G	S	614	SRR14399897	23403	A	G	0,996139	2021-03-06	United States
S_779_K	S	779	SRR14399897	23897	C	A	0,998871	2021-03-06	United States
S_1176_F	S	1176	SRR14399897	25088	G	T	0,998106	2021-03-06	United States
N_119_S	N	119	SRR14399897	28628	G	T	1	2021-03-06	United States
N_203_K	N	203	SRR14399897	28881	G	A	1	2021-03-06	United States
N_204_R	N	204	SRR14399897	28883	G	C	1	2021-03-06	United States
N_234_I	N	234	SRR14399897	28975	G	T	0,998652	2021-03-06	United States
N_260_NA	N	260	SRR14399897	29051	C	+A	0,0606061	2021-03-06	United States
ORF1ab_314_L	ORF1ab	314	SRR14399898	14408	C	T	0,998277	2021-03-07	United States
ORF1ab_814_C	ORF1ab	814	SRR14399898	15907	G	T	0,999553	2021-03-07	United States
ORF1ab_1362_R	ORF1ab	1362	SRR14399898	17551	G	A	0,998936	2021-03-07	United States
ORF1ab_1936_H	ORF1ab	1936	SRR14399898	19274	C	A	1	2021-03-07	United States
S_152_L	S	152	SRR14399898	22017	G	T	0,99948	2021-03-07	United States
S_484_K	S	484	SRR14399898	23012	G	A	0,998787	2021-03-07	United States
S_614_G	S	614	SRR14399898	23403	A	G	1	2021-03-07	United States
S_769_V	S	769	SRR14399898	23868	G	T	0,99919	2021-03-07	United States
M_28_L	M	28	SRR14399898	26604	T	C	1	2021-03-07	United States
N_187_L	N	187	SRR14399898	28833	C	T	0,998724	2021-03-07	United States
N_203_K	N	203	SRR14399898	28881	G	A	0,999038	2021-03-07	United States
N_204_R	N	204	SRR14399898	28883	G	C	0,99904	2021-03-07	United States
N_334_I	N	334	SRR14399898	29274	C	T	1	2021-03-07	United States
N_418_H	N	418	SRR14399898	29527	G	T	0,999236	2021-03-07	United States
ORF1ab_2144_NA	ORF1ab	2144	SRR14399899	6696	C	+T	0,110738	2021-03-08	United States
ORF1ab_162_M	ORF1ab	162	SRR14399899	13953	A	G	0,999273	2021-03-08	United States
ORF1ab_314_L	ORF1ab	314	SRR14399899	14408	C	T	1	2021-03-08	United States
ORF1ab_833_NA	ORF1ab	833	SRR14399899	15965	G	+T	0,0574302	2021-03-08	United States
S_163_V	S	163	SRR14399899	22050	C	T	0,998761	2021-03-08	United States
S_614_G	S	614	SRR14399899	23403	A	G	1	2021-03-08	United States
S_681_H	S	681	SRR14399899	23604	C	A	1	2021-03-08	United States
N_194_L	N	194	SRR14399899	28854	C	T	0,999236	2021-03-08	United States
N_260_NA	N	260	SRR14399899	29051	C	+A	0,0554926	2021-03-08	United States
ORF1ab_265_I	ORF1ab	265	SRR14399900	1059	C	T	1	2021-03-08	United States
ORF1ab_433_Y	ORF1ab	433	SRR14399900	1563	G	A	0,999412	2021-03-08	United States
ORF1ab_2144_NA	ORF1ab	2144	SRR14399900	6696	C	+T	0,0921169	2021-03-08	United States
ORF1ab_3352_F	ORF1ab	3352	SRR14399900	10319	C	T	1	2021-03-08	United States
ORF1ab_3729_R	ORF1ab	3729	SRR14399900	11451	A	G	0,999611	2021-03-08	United States
ORF1ab_4316_I	ORF1ab	4316	SRR14399900	13213	G	A	1	2021-03-08	United States
ORF1ab_314_L	ORF1ab	314	SRR14399900	14408	C	T	0,99929	2021-03-08	United States
ORF1ab_1653_D	ORF1ab	1653	SRR14399900	18424	A	G	0,998909	2021-03-08	United States
ORF1ab_2613_C	ORF1ab	2613	SRR14399900	21304	C	T	0,999459	2021-03-08	United States
S_177_I	S	177	SRR14399900	22093	G	C	1	2021-03-08	United States
S_614_G	S	614	SRR14399900	23403	A	G	1	2021-03-08	United States
S_677_P	S	677	SRR14399900	23592	A	C	1	2021-03-08	United States
ORF3a_57_H	ORF3a	57	SRR14399900	25563	G	T	1	2021-03-08	United States
ORF3a_172_V	ORF3a	172	SRR14399900	25907	G	T	0,997326	2021-03-08	United States
ORF8_24_L	ORF8	24	SRR14399900	27964	C	T	1	2021-03-08	United States
N_67_S	N	67	SRR14399900	28472	C	T	1	2021-03-08	United States
N_199_L	N	199	SRR14399900	28869	C	T	0,99863	2021-03-08	United States
N_368_NA	N	368	SRR14399900	29376	C	+A	0,0612142	2021-03-08	United States
ORF1ab_265_I	ORF1ab	265	SRR14399901	1059	C	T	1	2021-03-08	United States
ORF1ab_1655_N	ORF1ab	1655	SRR14399901	5230	G	T	0,995575	2021-03-08	United States
ORF1ab_2144_NA	ORF1ab	2144	SRR14399901	6696	C	+T	0,0804721	2021-03-08	United States
ORF1ab_3353_R	ORF1ab	3353	SRR14399901	10323	A	G	1	2021-03-08	United States
ORF1ab_3674_NA	ORF1ab	3674	SRR14399901	11287	G	-TCTGGTTTT	0,9956	2021-03-08	United States
ORF1ab_314_L	ORF1ab	314	SRR14399901	14408	C	T	1	2021-03-08	United States
ORF1ab_1511_I	ORF1ab	1511	SRR14399901	17999	C	T	0,998235	2021-03-08	United States
ORF1ab_2575_V	ORF1ab	2575	SRR14399901	21191	C	T	1	2021-03-08	United States
S_19_I	S	19	SRR14399901	21618	C	T	0,998775	2021-03-08	United States
S_80_A	S	80	SRR14399901	21801	A	C	0,998282	2021-03-08	United States
S_215_G	S	215	SRR14399901	22206	A	G	1	2021-03-08	United States
S_240_NA	S	240	SRR14399901	22280	A	-CTTTACTTG	0,997758	2021-03-08	United States
S_417_N	S	417	SRR14399901	22813	G	T	0,997768	2021-03-08	United States
S_484_K	S	484	SRR14399901	23012	G	A	1	2021-03-08	United States
S_501_Y	S	501	SRR14399901	23063	A	T	1	2021-03-08	United States
S_614_G	S	614	SRR14399901	23403	A	G	0,998952	2021-03-08	United States
S_701_V	S	701	SRR14399901	23664	C	T	0,992806	2021-03-08	United States
ORF3a_57_H	ORF3a	57	SRR14399901	25563	G	T	0,994455	2021-03-08	United States
ORF3a_159_S	ORF3a	159	SRR14399901	25867	C	T	1	2021-03-08	United States
ORF3a_171_L	ORF3a	171	SRR14399901	25904	C	T	0,999322	2021-03-08	United States
E_71_L	E	71	SRR14399901	26456	C	T	1	2021-03-08	United States
ORF8_121_L	ORF8	121	SRR14399901	28254	A	C	1	2021-03-08	United States
N_205_I	N	205	SRR14399901	28887	C	T	0,999053	2021-03-08	United States
N_260_NA	N	260	SRR14399901	29051	C	+A	0,0539811	2021-03-08	United States
ORF1ab_265_I	ORF1ab	265	SRR14399902	1059	C	T	0,999222	2021-03-08	United States
ORF1ab_1576_Y	ORF1ab	1576	SRR14399902	4991	A	T	0,99935	2021-03-08	United States
ORF1ab_1679_S	ORF1ab	1679	SRR14399902	5300	G	T	0,999085	2021-03-08	United States
ORF1ab_2144_NA	ORF1ab	2144	SRR14399902	6696	C	+T	0,0549867	2021-03-08	United States
ORF1ab_3162_E	ORF1ab	3162	SRR14399902	9749	A	G	0,998858	2021-03-08	United States
ORF1ab_3201_P	ORF1ab	3201	SRR14399902	9867	T	C	1	2021-03-08	United States
ORF1ab_3209_V	ORF1ab	3209	SRR14399902	9891	C	T	1	2021-03-08	United States
ORF1ab_3674_NA	ORF1ab	3674	SRR14399902	11287	G	-TCTGGTTTT	0,992166	2021-03-08	United States
ORF1ab_3847_I	ORF1ab	3847	SRR14399902	11804	G	A	1	2021-03-08	United States
ORF1ab_314_L	ORF1ab	314	SRR14399902	14408	C	T	1	2021-03-08	United States
ORF1ab_1895_T	ORF1ab	1895	SRR14399902	19150	G	A	1	2021-03-08	United States
S_80_G	S	80	SRR14399902	21801	A	G	1	2021-03-08	United States
S_143_NA	S	143	SRR14399902	21990	T	-TTA	0,977099	2021-03-08	United States
S_157_S	S	157	SRR14399902	22032	T	C	0,998276	2021-03-08	United States
S_452_R	S	452	SRR14399902	22917	T	G	0,999149	2021-03-08	United States
S_614_G	S	614	SRR14399902	23403	A	G	0,998996	2021-03-08	United States
S_859_N	S	859	SRR14399902	24138	C	A	0,999535	2021-03-08	United States
S_950_H	S	950	SRR14399902	24410	G	C	0,99665	2021-03-08	United States
ORF3a_42_L	ORF3a	42	SRR14399902	25517	C	T	1	2021-03-08	United States
ORF3a_57_H	ORF3a	57	SRR14399902	25563	G	T	1	2021-03-08	United States
ORF3a_104_L	ORF3a	104	SRR14399902	25703	C	T	0,9953	2021-03-08	United States
ORF8_11_I	ORF8	11	SRR14399902	27925	C	T	1	2021-03-08	United States
ORF8_51_S	ORF8	51	SRR14399902	28044	G	T	1	2021-03-08	United States
ORF8_115_P	ORF8	115	SRR14399902	28237	G	C	0,998662	2021-03-08	United States
N_205_I	N	205	SRR14399902	28887	C	T	0,997531	2021-03-08	United States
N_234_I	N	234	SRR14399902	28975	G	A	0,999013	2021-03-08	United States
ORF1ab_214_NA	ORF1ab	214	SRR14399903	907	T	-TTGTCCGAACAACTGGACTTTATTGACAC	0,252203	2021-03-07	United States
ORF1ab_227_S	ORF1ab	227	SRR14399903	944	G	A	0,24881	2021-03-07	United States
ORF1ab_265_I	ORF1ab	265	SRR14399903	1059	C	T	0,999319	2021-03-07	United States
ORF1ab_479_F	ORF1ab	479	SRR14399903	1701	C	T	0,0821025	2021-03-07	United States
ORF1ab_486_NA	ORF1ab	486	SRR14399903	1722	C	+T	0,0906186	2021-03-07	United States
ORF1ab_489_K	ORF1ab	489	SRR14399903	1730	G	A	0,0799656	2021-03-07	United States
ORF1ab_579_NA	ORF1ab	579	SRR14399903	2001	G	+AA	0,0976253	2021-03-07	United States
ORF1ab_981_Y	ORF1ab	981	SRR14399903	3206	G	T	0,999454	2021-03-07	United States
ORF1ab_1179_NA	ORF1ab	1179	SRR14399903	3802	T	-A	0,0889663	2021-03-07	United States
ORF1ab_1230_NA	ORF1ab	1230	SRR14399903	3955	G	+A	0,0838052	2021-03-07	United States
ORF1ab_1236_L	ORF1ab	1236	SRR14399903	3971	G	C	0,0743982	2021-03-07	United States
ORF1ab_1252_NA	ORF1ab	1252	SRR14399903	4021	C	-T	0,0619266	2021-03-07	United States
ORF1ab_1269_I	ORF1ab	1269	SRR14399903	4071	C	T	0,0968421	2021-03-07	United States
ORF1ab_1456_D	ORF1ab	1456	SRR14399903	4632	G	A	0,216374	2021-03-07	United States
ORF1ab_1764_NA	ORF1ab	1764	SRR14399903	5556	G	-T	0,111748	2021-03-07	United States
ORF1ab_1794_NA	ORF1ab	1794	SRR14399903	5646	C	-A	0,0964912	2021-03-07	United States
ORF1ab_2016_NA	ORF1ab	2016	SRR14399903	6312	C	+A	0,167539	2021-03-07	United States
ORF1ab_2083_N	ORF1ab	2083	SRR14399903	6513	G	A	0,0601504	2021-03-07	United States
ORF1ab_2386_NA	ORF1ab	2386	SRR14399903	7423	C	-T	0,0530198	2021-03-07	United States
ORF1ab_2609_NA	ORF1ab	2609	SRR14399903	8092	C	+A	0,0519171	2021-03-07	United States
ORF1ab_2952_I	ORF1ab	2952	SRR14399903	9120	C	T	0,98895	2021-03-07	United States
ORF1ab_2990_K	ORF1ab	2990	SRR14399903	9233	G	A	0,0965517	2021-03-07	United States
ORF1ab_3104_F	ORF1ab	3104	SRR14399903	9575	G	T	0,110039	2021-03-07	United States
ORF1ab_3137_NA	ORF1ab	3137	SRR14399903	9675	C	+T	0,063341	2021-03-07	United States
ORF1ab_3202_M	ORF1ab	3202	SRR14399903	9870	C	T	0,991266	2021-03-07	United States
ORF1ab_3264_NA	ORF1ab	3264	SRR14399903	10057	T	-G	0,103004	2021-03-07	United States
ORF1ab_3346_NA	ORF1ab	3346	SRR14399903	10301	C	+A	0,114872	2021-03-07	United States
ORF1ab_3747_I	ORF1ab	3747	SRR14399903	11504	G	A	0,999034	2021-03-07	United States
ORF1ab_3951_NA	ORF1ab	3951	SRR14399903	12116	C	+T	0,128628	2021-03-07	United States
ORF1ab_4197_S	ORF1ab	4197	SRR14399903	12854	C	T	0,997696	2021-03-07	United States
ORF1ab_4271_NA	ORF1ab	4271	SRR14399903	13077	C	+T	0,0972025	2021-03-07	United States
ORF1ab_4362_NA	ORF1ab	4362	SRR14399903	13350	G	+T	0,191683	2021-03-07	United States
ORF1ab_119_A	ORF1ab	119	SRR14399903	13823	T	C	0,136012	2021-03-07	United States
ORF1ab_273_NA	ORF1ab	273	SRR14399903	14286	C	-T	0,0704935	2021-03-07	United States
ORF1ab_306_NA	ORF1ab	306	SRR14399903	14383	G	+T	0,082199	2021-03-07	United States
ORF1ab_314_L	ORF1ab	314	SRR14399903	14408	C	T	1	2021-03-07	United States
ORF1ab_494_NA	ORF1ab	494	SRR14399903	14948	G	+T	0,0519802	2021-03-07	United States
ORF1ab_950_NA	ORF1ab	950	SRR14399903	16317	T	+A	0,0689655	2021-03-07	United States
ORF1ab_1147_NA	ORF1ab	1147	SRR14399903	16907	A	-T	0,0530849	2021-03-07	United States
ORF1ab_1537_N	ORF1ab	1537	SRR14399903	18078	G	C	0,194674	2021-03-07	United States
ORF1ab_1634_V	ORF1ab	1634	SRR14399903	18368	G	T	0,221714	2021-03-07	United States
ORF1ab_1686_A	ORF1ab	1686	SRR14399903	18524	T	C	0,203429	2021-03-07	United States
ORF1ab_1721_NA	ORF1ab	1721	SRR14399903	18629	A	-T	0,0767635	2021-03-07	United States
ORF1ab_2082_NA	ORF1ab	2082	SRR14399903	19711	G	+T	0,123467	2021-03-07	United States
ORF1ab_2152_F	ORF1ab	2152	SRR14399903	19921	G	T	0,0575778	2021-03-07	United States
ORF1ab_2166_T	ORF1ab	2166	SRR14399903	19964	T	C	0,110284	2021-03-07	United States
ORF1ab_2172_NA	ORF1ab	2172	SRR14399903	19983	C	-T	0,112245	2021-03-07	United States
ORF1ab_2189_P	ORF1ab	2189	SRR14399903	20033	G	C	0,107285	2021-03-07	United States
ORF1ab_2231_NA	ORF1ab	2231	SRR14399903	20160	G	-A	0,061089	2021-03-07	United States
ORF1ab_2231_NA	ORF1ab	2231	SRR14399903	20160	G	+A	0,109562	2021-03-07	United States
ORF1ab_2313_NA	ORF1ab	2313	SRR14399903	20405	C	-T	0,104775	2021-03-07	United States
ORF1ab_2545_NA	ORF1ab	2545	SRR14399903	21101	G	+T	0,249406	2021-03-07	United States
ORF1ab_2577_NA	ORF1ab	2577	SRR14399903	21196	C	+T	0,0581323	2021-03-07	United States
S_73_NA	S	73	SRR14399903	21781	C	+A	0,0778443	2021-03-07	United States
S_219_NA	S	219	SRR14399903	22218	G	+T	0,324706	2021-03-07	United States
S_449_NA	S	449	SRR14399903	22909	T	-A	0,201005	2021-03-07	United States
S_463_NA	S	463	SRR14399903	22950	C	-T	0,238908	2021-03-07	United States
S_494_P	S	494	SRR14399903	23042	T	C	0,998336	2021-03-07	United States
S_501_Y	S	501	SRR14399903	23063	A	T	0,998308	2021-03-07	United States
S_561_NA	S	561	SRR14399903	23244	C	-T	0,0810409	2021-03-07	United States
S_611_F	S	611	SRR14399903	23393	C	T	0,0774613	2021-03-07	United States
S_614_G	S	614	SRR14399903	23403	A	G	0,999751	2021-03-07	United States
S_681_H	S	681	SRR14399903	23604	C	A	0,99878	2021-03-07	United States
S_854_NA	S	854	SRR14399903	24124	G	+T	0,14359	2021-03-07	United States
S_856_NA	S	856	SRR14399903	24130	C	-G	0,0895984	2021-03-07	United States
S_1029_K	S	1029	SRR14399903	24648	T	A	0,0844854	2021-03-07	United States
S_1111_K	S	1111	SRR14399903	24893	G	A	0,999091	2021-03-07	United States
ORF3a_57_H	ORF3a	57	SRR14399903	25563	G	T	0,998437	2021-03-07	United States
M_218_V	M	218	SRR14399903	27175	C	T	0,0649209	2021-03-07	United States
ORF7a_96_NA	ORF7a	96	SRR14399903	27679	C	+T	0,0629584	2021-03-07	United States
ORF8_10_NA	ORF8	10	SRR14399903	27921	A	-TCACAACTGTAGCTGCATTTCACCAAGAATGTAGT	0,997274	2021-03-07	United States
ORF8_107_NA	ORF8	107	SRR14399903	28214	C	+T	0,0814445	2021-03-07	United States
N_234_I	N	234	SRR14399903	28975	G	A	0,998357	2021-03-07	United States
N_267_S	N	267	SRR14399903	29072	G	T	0,185739	2021-03-07	United States
ORF10_8_NA	ORF10	8	SRR14399903	29580	C	+T	0,171928	2021-03-07	United States
ORF1ab_265_I	ORF1ab	265	SRR14399904	1059	C	T	0,998671	2021-03-08	United States
ORF1ab_1977_L	ORF1ab	1977	SRR14399904	6195	C	T	0,997959	2021-03-08	United States
ORF1ab_2196_P	ORF1ab	2196	SRR14399904	6851	A	C	1	2021-03-08	United States
ORF1ab_2224_F	ORF1ab	2224	SRR14399904	6936	C	T	1	2021-03-08	United States
ORF1ab_3017_NA	ORF1ab	3017	SRR14399904	9314	G	+T	0,0500808	2021-03-08	United States
ORF1ab_3255_I	ORF1ab	3255	SRR14399904	10029	C	T	1	2021-03-08	United States
ORF1ab_3750_I	ORF1ab	3750	SRR14399904	11514	C	T	0,999276	2021-03-08	United States
ORF1ab_314_L	ORF1ab	314	SRR14399904	14408	C	T	1	2021-03-08	United States
ORF1ab_970_S	ORF1ab	970	SRR14399904	16375	C	T	1	2021-03-08	United States
ORF1ab_1427_S	ORF1ab	1427	SRR14399904	17746	C	T	0,999154	2021-03-08	United States
S_494_P	S	494	SRR14399904	23042	T	C	0,999641	2021-03-08	United States
S_614_G	S	614	SRR14399904	23403	A	G	1	2021-03-08	United States
S_681_H	S	681	SRR14399904	23604	C	A	1	2021-03-08	United States
S_716_I	S	716	SRR14399904	23709	C	T	1	2021-03-08	United States
ORF3a_57_H	ORF3a	57	SRR14399904	25563	G	T	1	2021-03-08	United States
M_82_T	M	82	SRR14399904	26767	T	C	1	2021-03-08	United States
N_25_C	N	25	SRR14399904	28346	G	T	1	2021-03-08	United States
N_193_I	N	193	SRR14399904	28851	G	T	0,998938	2021-03-08	United States
N_205_I	N	205	SRR14399904	28887	C	T	0,997879	2021-03-08	United States
ORF1ab_265_I	ORF1ab	265	SRR14399905	1059	C	T	1	2021-03-08	United States
ORF1ab_989_V	ORF1ab	989	SRR14399905	3231	G	T	0,996636	2021-03-08	United States
ORF1ab_1049_V	ORF1ab	1049	SRR14399905	3411	C	T	0,999144	2021-03-08	United States
ORF1ab_1429_I	ORF1ab	1429	SRR14399905	4551	C	T	1	2021-03-08	United States
ORF1ab_3976_F	ORF1ab	3976	SRR14399905	12191	G	T	0,999021	2021-03-08	United States
ORF1ab_314_L	ORF1ab	314	SRR14399905	14408	C	T	0,999147	2021-03-08	United States
ORF1ab_1404_M	ORF1ab	1404	SRR14399905	17678	C	T	0,0978941	2021-03-08	United States
ORF1ab_2633_S	ORF1ab	2633	SRR14399905	21364	C	T	1	2021-03-08	United States
S_501_T	S	501	SRR14399905	23064	A	C	0,999194	2021-03-08	United States
S_614_G	S	614	SRR14399905	23403	A	G	0,99952	2021-03-08	United States
ORF3a_57_H	ORF3a	57	SRR14399905	25563	G	T	0,999543	2021-03-08	United States
N_206_F	N	206	SRR14399905	28890	C	T	0,999341	2021-03-08	United States
ORF1ab_2144_NA	ORF1ab	2144	SRR14399906	6696	C	+T	0,0945946	2021-03-08	United States
ORF1ab_162_M	ORF1ab	162	SRR14399906	13953	A	G	0,99924	2021-03-08	United States
ORF1ab_314_L	ORF1ab	314	SRR14399906	14408	C	T	1	2021-03-08	United States
S_163_V	S	163	SRR14399906	22050	C	T	0,997895	2021-03-08	United States
S_614_G	S	614	SRR14399906	23403	A	G	0,999071	2021-03-08	United States
S_681_H	S	681	SRR14399906	23604	C	A	1	2021-03-08	United States
N_194_L	N	194	SRR14399906	28854	C	T	1	2021-03-08	United States
ORF1ab_1001_I	ORF1ab	1001	SRR14399907	3267	C	T	1	2021-03-08	United States
ORF1ab_1708_D	ORF1ab	1708	SRR14399907	5388	C	A	1	2021-03-08	United States
ORF1ab_2230_T	ORF1ab	2230	SRR14399907	6954	T	C	0,999166	2021-03-08	United States
ORF1ab_3603_NA	ORF1ab	3603	SRR14399907	11074	C	+T	0,0880045	2021-03-08	United States
ORF1ab_3674_NA	ORF1ab	3674	SRR14399907	11287	G	-TCTGGTTTT	0,998895	2021-03-08	United States
ORF1ab_218_L	ORF1ab	218	SRR14399907	14120	C	T	1	2021-03-08	United States
ORF1ab_314_L	ORF1ab	314	SRR14399907	14408	C	T	0,999408	2021-03-08	United States
ORF1ab_1975_S	ORF1ab	1975	SRR14399907	19390	C	T	1	2021-03-08	United States
S_68_NA	S	68	SRR14399907	21764	A	-TACATG	0,974622	2021-03-08	United States
S_143_NA	S	143	SRR14399907	21990	T	-TTA	0,991779	2021-03-08	United States
S_501_Y	S	501	SRR14399907	23063	A	T	1	2021-03-08	United States
S_570_D	S	570	SRR14399907	23271	C	A	1	2021-03-08	United States
S_614_G	S	614	SRR14399907	23403	A	G	0,999585	2021-03-08	United States
S_653_V	S	653	SRR14399907	23520	C	T	0,99909	2021-03-08	United States
S_681_H	S	681	SRR14399907	23604	C	A	1	2021-03-08	United States
S_716_I	S	716	SRR14399907	23709	C	T	1	2021-03-08	United States
S_982_A	S	982	SRR14399907	24506	T	G	0,998663	2021-03-08	United States
S_1118_H	S	1118	SRR14399907	24914	G	C	1	2021-03-08	United States
S_1229_I	S	1229	SRR14399907	25249	G	T	1	2021-03-08	United States
ORF8_27_*	ORF8	27	SRR14399907	27972	C	T	1	2021-03-08	United States
ORF8_52_I	ORF8	52	SRR14399907	28048	G	T	1	2021-03-08	United States
ORF8_68_*	ORF8	68	SRR14399907	28095	A	T	0,999185	2021-03-08	United States
ORF8_73_C	ORF8	73	SRR14399907	28111	A	G	0,999398	2021-03-08	United States
N_3_H	N	3	SRR14399907	28280	G	C	1	2021-03-08	United States
N_3_V	N	3	SRR14399907	28281	A	T	0,999362	2021-03-08	United States
N_3_E	N	3	SRR14399907	28282	T	A	0,999363	2021-03-08	United States
N_196_I	N	196	SRR14399907	28860	A	T	0,998659	2021-03-08	United States
N_203_K	N	203	SRR14399907	28881	G	A	0,999329	2021-03-08	United States
N_204_R	N	204	SRR14399907	28883	G	C	0,999665	2021-03-08	United States
N_235_F	N	235	SRR14399907	28977	C	T	0,999002	2021-03-08	United States
ORF1ab_265_I	ORF1ab	265	SRR14399908	1059	C	T	1	2021-03-08	United States
ORF1ab_1576_Y	ORF1ab	1576	SRR14399908	4991	A	T	0,997735	2021-03-08	United States
ORF1ab_1679_S	ORF1ab	1679	SRR14399908	5300	G	T	1	2021-03-08	United States
ORF1ab_2144_NA	ORF1ab	2144	SRR14399908	6696	C	+T	0,142561	2021-03-08	United States
ORF1ab_3162_E	ORF1ab	3162	SRR14399908	9749	A	G	1	2021-03-08	United States
ORF1ab_3196_E	ORF1ab	3196	SRR14399908	9853	T	A	0,636029	2021-03-08	United States
ORF1ab_3201_P	ORF1ab	3201	SRR14399908	9867	T	C	0,99631	2021-03-08	United States
ORF1ab_3209_V	ORF1ab	3209	SRR14399908	9891	C	T	1	2021-03-08	United States
ORF1ab_3674_NA	ORF1ab	3674	SRR14399908	11287	G	-TCTGGTTTT	0,991921	2021-03-08	United States
ORF1ab_3847_I	ORF1ab	3847	SRR14399908	11804	G	A	0,997984	2021-03-08	United States
ORF1ab_314_L	ORF1ab	314	SRR14399908	14408	C	T	0,997773	2021-03-08	United States
ORF1ab_833_NA	ORF1ab	833	SRR14399908	15965	G	+T	0,0700438	2021-03-08	United States
ORF1ab_1895_T	ORF1ab	1895	SRR14399908	19150	G	A	0,998792	2021-03-08	United States
S_157_S	S	157	SRR14399908	22032	T	C	1	2021-03-08	United States
S_452_R	S	452	SRR14399908	22917	T	G	0,999264	2021-03-08	United States
S_614_G	S	614	SRR14399908	23403	A	G	0,998279	2021-03-08	United States
S_859_N	S	859	SRR14399908	24138	C	A	1	2021-03-08	United States
S_950_H	S	950	SRR14399908	24410	G	C	0,996491	2021-03-08	United States
ORF3a_42_L	ORF3a	42	SRR14399908	25517	C	T	0,99835	2021-03-08	United States
ORF3a_57_H	ORF3a	57	SRR14399908	25563	G	T	0,996689	2021-03-08	United States
ORF3a_104_L	ORF3a	104	SRR14399908	25703	C	T	0,995631	2021-03-08	United States
ORF8_11_I	ORF8	11	SRR14399908	27925	C	T	1	2021-03-08	United States
ORF8_51_S	ORF8	51	SRR14399908	28044	G	T	0,997959	2021-03-08	United States
ORF8_115_P	ORF8	115	SRR14399908	28237	G	C	1	2021-03-08	United States
N_205_I	N	205	SRR14399908	28887	C	T	0,999231	2021-03-08	United States
N_234_I	N	234	SRR14399908	28975	G	A	0,99923	2021-03-08	United States
N_260_NA	N	260	SRR14399908	29051	C	+A	0,0677966	2021-03-08	United States
ORF10_29_R	ORF10	29	SRR14399908	29643	A	G	0,999618	2021-03-08	United States
ORF1ab_1001_I	ORF1ab	1001	SRR14399909	3267	C	T	1	2021-03-08	United States
ORF1ab_1220_L	ORF1ab	1220	SRR14399909	3924	C	T	0,998582	2021-03-08	United States
ORF1ab_1708_D	ORF1ab	1708	SRR14399909	5388	C	A	1	2021-03-08	United States
ORF1ab_2144_NA	ORF1ab	2144	SRR14399909	6696	C	+T	0,082218	2021-03-08	United States
ORF1ab_2230_T	ORF1ab	2230	SRR14399909	6954	T	C	0,998572	2021-03-08	United States
ORF1ab_3674_NA	ORF1ab	3674	SRR14399909	11287	G	-TCTGGTTTT	0,994169	2021-03-08	United States
ORF1ab_3966_R	ORF1ab	3966	SRR14399909	12162	A	G	0,999017	2021-03-08	United States
ORF1ab_4175_I	ORF1ab	4175	SRR14399909	12789	C	T	1	2021-03-08	United States
ORF1ab_314_L	ORF1ab	314	SRR14399909	14408	C	T	1	2021-03-08	United States
ORF1ab_1383_R	ORF1ab	1383	SRR14399909	17615	A	G	1	2021-03-08	United States
ORF1ab_2545_NA	ORF1ab	2545	SRR14399909	21101	G	+T	0,05	2021-03-08	United States
ORF1ab_2557_R	ORF1ab	2557	SRR14399909	21137	A	G	1	2021-03-08	United States
S_16_F	S	16	SRR14399909	21608	G	T	1	2021-03-08	United States
S_68_NA	S	68	SRR14399909	21764	A	-TACATG	0,99863	2021-03-08	United States
S_143_NA	S	143	SRR14399909	21990	T	-TTA	0,979282	2021-03-08	United States
S_501_Y	S	501	SRR14399909	23063	A	T	1	2021-03-08	United States
S_570_D	S	570	SRR14399909	23271	C	A	0,99896	2021-03-08	United States
S_614_G	S	614	SRR14399909	23403	A	G	1	2021-03-08	United States
S_681_H	S	681	SRR14399909	23604	C	A	1	2021-03-08	United States
S_716_I	S	716	SRR14399909	23709	C	T	0,996503	2021-03-08	United States
S_982_A	S	982	SRR14399909	24506	T	G	1	2021-03-08	United States
S_1118_H	S	1118	SRR14399909	24914	G	C	1	2021-03-08	United States
S_1191_N	S	1191	SRR14399909	25135	G	T	0,998172	2021-03-08	United States
ORF8_27_*	ORF8	27	SRR14399909	27972	C	T	1	2021-03-08	United States
ORF8_52_I	ORF8	52	SRR14399909	28048	G	T	1	2021-03-08	United States
ORF8_65_V	ORF8	65	SRR14399909	28087	C	T	1	2021-03-08	United States
ORF8_73_C	ORF8	73	SRR14399909	28111	A	G	1	2021-03-08	United States
N_3_H	N	3	SRR14399909	28280	G	C	1	2021-03-08	United States
N_3_V	N	3	SRR14399909	28281	A	T	0,998314	2021-03-08	United States
N_3_E	N	3	SRR14399909	28282	T	A	1	2021-03-08	United States
N_203_K	N	203	SRR14399909	28881	G	A	0,999024	2021-03-08	United States
N_204_R	N	204	SRR14399909	28883	G	C	0,998056	2021-03-08	United States
N_235_F	N	235	SRR14399909	28977	C	T	0,999026	2021-03-08	United States
ORF1ab_730_F	ORF1ab	730	SRR14399910	2453	C	T	0,99726	2021-03-08	United States
ORF1ab_1001_I	ORF1ab	1001	SRR14399910	3267	C	T	1	2021-03-08	United States
ORF1ab_1708_D	ORF1ab	1708	SRR14399910	5388	C	A	1	2021-03-08	United States
ORF1ab_2144_NA	ORF1ab	2144	SRR14399910	6696	C	+T	0,0984215	2021-03-08	United States
ORF1ab_2230_T	ORF1ab	2230	SRR14399910	6954	T	C	1	2021-03-08	United States
ORF1ab_3674_NA	ORF1ab	3674	SRR14399910	11287	G	-TCTGGTTTT	0,985758	2021-03-08	United States
ORF1ab_314_L	ORF1ab	314	SRR14399910	14408	C	T	1	2021-03-08	United States
ORF1ab_2172_NA	ORF1ab	2172	SRR14399910	19983	C	+T	0,0506073	2021-03-08	United States
S_68_NA	S	68	SRR14399910	21764	A	-TACATG	0,988679	2021-03-08	United States
S_143_NA	S	143	SRR14399910	21990	T	-TTA	0,984516	2021-03-08	United States
S_501_Y	S	501	SRR14399910	23063	A	T	1	2021-03-08	United States
S_570_D	S	570	SRR14399910	23271	C	A	0,99799	2021-03-08	United States
S_614_G	S	614	SRR14399910	23403	A	G	0,998053	2021-03-08	United States
S_681_H	S	681	SRR14399910	23604	C	A	1	2021-03-08	United States
S_716_I	S	716	SRR14399910	23709	C	T	1	2021-03-08	United States
S_982_A	S	982	SRR14399910	24506	T	G	0,99927	2021-03-08	United States
S_1118_H	S	1118	SRR14399910	24914	G	C	0,996534	2021-03-08	United States
ORF7b_43_V	ORF7b	43	SRR14399910	27883	C	T	1	2021-03-08	United States
ORF8_27_*	ORF8	27	SRR14399910	27972	C	T	1	2021-03-08	United States
ORF8_52_I	ORF8	52	SRR14399910	28048	G	T	1	2021-03-08	United States
ORF8_73_C	ORF8	73	SRR14399910	28111	A	G	0,999117	2021-03-08	United States
N_3_H	N	3	SRR14399910	28280	G	C	0,998492	2021-03-08	United States
N_3_V	N	3	SRR14399910	28281	A	T	0,998494	2021-03-08	United States
N_3_E	N	3	SRR14399910	28282	T	A	0,997738	2021-03-08	United States
N_203_K	N	203	SRR14399910	28881	G	A	1	2021-03-08	United States
N_204_R	N	204	SRR14399910	28883	G	C	1	2021-03-08	United States
N_235_F	N	235	SRR14399910	28977	C	T	1	2021-03-08	United States
N_260_NA	N	260	SRR14399910	29051	C	+A	0,065033	2021-03-08	United States
ORF1ab_1188_L	ORF1ab	1188	SRR14399911	3828	C	T	1	2021-03-07	United States
ORF1ab_1795_Q	ORF1ab	1795	SRR14399911	5648	A	C	0,996855	2021-03-07	United States
ORF1ab_2144_NA	ORF1ab	2144	SRR14399911	6696	C	+T	0,0723684	2021-03-07	United States
ORF1ab_2941_S	ORF1ab	2941	SRR14399911	9086	G	A	0,997447	2021-03-07	United States
ORF1ab_3674_NA	ORF1ab	3674	SRR14399911	11287	G	-TCTGGTTTT	0,994354	2021-03-07	United States
ORF1ab_314_L	ORF1ab	314	SRR14399911	14408	C	T	1	2021-03-07	United States
ORF1ab_1219_S	ORF1ab	1219	SRR14399911	17122	G	T	0,99971	2021-03-07	United States
ORF1ab_1264_D	ORF1ab	1264	SRR14399911	17259	G	T	1	2021-03-07	United States
S_18_F	S	18	SRR14399911	21614	C	T	1	2021-03-07	United States
S_20_N	S	20	SRR14399911	21621	C	A	0,999341	2021-03-07	United States
S_26_S	S	26	SRR14399911	21638	C	T	0,999336	2021-03-07	United States
S_138_Y	S	138	SRR14399911	21974	G	T	0,999109	2021-03-07	United States
S_190_S	S	190	SRR14399911	22132	G	T	1	2021-03-07	United States
S_417_T	S	417	SRR14399911	22812	A	C	0,999346	2021-03-07	United States
S_484_K	S	484	SRR14399911	23012	G	A	1	2021-03-07	United States
S_501_Y	S	501	SRR14399911	23063	A	T	1	2021-03-07	United States
S_614_G	S	614	SRR14399911	23403	A	G	0,999541	2021-03-07	United States
S_655_Y	S	655	SRR14399911	23525	C	T	1	2021-03-07	United States
S_1027_I	S	1027	SRR14399911	24642	C	T	1	2021-03-07	United States
S_1176_F	S	1176	SRR14399911	25088	G	T	0,998495	2021-03-07	United States
ORF3a_57_H	ORF3a	57	SRR14399911	25563	G	T	1	2021-03-07	United States
ORF3a_253_P	ORF3a	253	SRR14399911	26149	T	C	1	2021-03-07	United States
ORF8_92_K	ORF8	92	SRR14399911	28167	G	A	0,998231	2021-03-07	United States
N_80_R	N	80	SRR14399911	28512	C	G	1	2021-03-07	United States
N_202_C	N	202	SRR14399911	28877	A	T	0,999317	2021-03-07	United States
N_202_T	N	202	SRR14399911	28878	G	C	0,99966	2021-03-07	United States
N_203_K	N	203	SRR14399911	28881	G	A	1	2021-03-07	United States
N_204_R	N	204	SRR14399911	28883	G	C	0,99966	2021-03-07	United States
ORF1ab_314_L	ORF1ab	314	SRR14399913	14408	C	T	1	2021-03-08	United States
ORF1ab_814_C	ORF1ab	814	SRR14399913	15907	G	T	0,998775	2021-03-08	United States
ORF1ab_1362_R	ORF1ab	1362	SRR14399913	17551	G	A	1	2021-03-08	United States
ORF1ab_1936_H	ORF1ab	1936	SRR14399913	19274	C	A	0,997904	2021-03-08	United States
S_152_L	S	152	SRR14399913	22017	G	T	1	2021-03-08	United States
S_484_K	S	484	SRR14399913	23012	G	A	0,998138	2021-03-08	United States
S_614_G	S	614	SRR14399913	23403	A	G	0,998986	2021-03-08	United States
S_769_V	S	769	SRR14399913	23868	G	T	1	2021-03-08	United States
M_28_L	M	28	SRR14399913	26604	T	C	1	2021-03-08	United States
M_209_Y	M	209	SRR14399913	27147	G	T	0,170388	2021-03-08	United States
N_187_L	N	187	SRR14399913	28833	C	T	0,998924	2021-03-08	United States
N_203_K	N	203	SRR14399913	28881	G	A	1	2021-03-08	United States
N_204_R	N	204	SRR14399913	28883	G	C	0,997826	2021-03-08	United States
N_334_I	N	334	SRR14399913	29274	C	T	1	2021-03-08	United States
N_418_H	N	418	SRR14399913	29527	G	T	1	2021-03-08	United States
ORF1ab_1001_I	ORF1ab	1001	SRR14399914	3267	C	T	1	2021-03-08	United States
ORF1ab_1708_D	ORF1ab	1708	SRR14399914	5388	C	A	1	2021-03-08	United States
ORF1ab_2230_T	ORF1ab	2230	SRR14399914	6954	T	C	0,997531	2021-03-08	United States
ORF1ab_3674_NA	ORF1ab	3674	SRR14399914	11287	G	-TCTGGTTTT	0,99784	2021-03-08	United States
ORF1ab_3953_L	ORF1ab	3953	SRR14399914	12123	C	T	1	2021-03-08	United States
ORF1ab_3966_R	ORF1ab	3966	SRR14399914	12162	A	G	1	2021-03-08	United States
ORF1ab_314_L	ORF1ab	314	SRR14399914	14408	C	T	1	2021-03-08	United States
ORF1ab_1383_R	ORF1ab	1383	SRR14399914	17615	A	G	1	2021-03-08	United States
ORF1ab_2557_R	ORF1ab	2557	SRR14399914	21137	A	G	1	2021-03-08	United States
S_68_NA	S	68	SRR14399914	21764	A	-TACATG	0,998371	2021-03-08	United States
S_143_NA	S	143	SRR14399914	21990	T	-TTA	0,992076	2021-03-08	United States
S_501_Y	S	501	SRR14399914	23063	A	T	1	2021-03-08	United States
S_570_D	S	570	SRR14399914	23271	C	A	0,999086	2021-03-08	United States
S_614_G	S	614	SRR14399914	23403	A	G	0,999554	2021-03-08	United States
S_681_H	S	681	SRR14399914	23604	C	A	1	2021-03-08	United States
S_716_I	S	716	SRR14399914	23709	C	T	0,998102	2021-03-08	United States
S_792_S	S	792	SRR14399914	23936	C	T	0,998741	2021-03-08	United States
S_982_A	S	982	SRR14399914	24506	T	G	0,999365	2021-03-08	United States
S_1118_H	S	1118	SRR14399914	24914	G	C	1	2021-03-08	United States
S_1191_N	S	1191	SRR14399914	25135	G	T	1	2021-03-08	United States
ORF8_27_*	ORF8	27	SRR14399914	27972	C	T	0,994505	2021-03-08	United States
ORF8_52_I	ORF8	52	SRR14399914	28048	G	T	0,994709	2021-03-08	United States
ORF8_73_C	ORF8	73	SRR14399914	28111	A	G	0,997691	2021-03-08	United States
N_3_H	N	3	SRR14399914	28280	G	C	0,998505	2021-03-08	United States
N_3_V	N	3	SRR14399914	28281	A	T	0,998505	2021-03-08	United States
N_3_E	N	3	SRR14399914	28282	T	A	1	2021-03-08	United States
N_203_K	N	203	SRR14399914	28881	G	A	0,99977	2021-03-08	United States
N_204_R	N	204	SRR14399914	28883	G	C	0,999541	2021-03-08	United States
N_235_F	N	235	SRR14399914	28977	C	T	0,999541	2021-03-08	United States
ORF1ab_1001_I	ORF1ab	1001	SRR14399915	3267	C	T	1	2021-03-08	United States
ORF1ab_1708_D	ORF1ab	1708	SRR14399915	5388	C	A	1	2021-03-08	United States
ORF1ab_2230_T	ORF1ab	2230	SRR14399915	6954	T	C	1	2021-03-08	United States
ORF1ab_3674_NA	ORF1ab	3674	SRR14399915	11287	G	-TCTGGTTTT	0,993662	2021-03-08	United States
ORF1ab_3966_R	ORF1ab	3966	SRR14399915	12162	A	G	0,998661	2021-03-08	United States
ORF1ab_314_L	ORF1ab	314	SRR14399915	14408	C	T	1	2021-03-08	United States
ORF1ab_1383_R	ORF1ab	1383	SRR14399915	17615	A	G	1	2021-03-08	United States
ORF1ab_2557_R	ORF1ab	2557	SRR14399915	21137	A	G	1	2021-03-08	United States
S_68_NA	S	68	SRR14399915	21764	A	-TACATG	0,997722	2021-03-08	United States
S_143_NA	S	143	SRR14399915	21990	T	-TTA	0,983673	2021-03-08	United States
S_501_Y	S	501	SRR14399915	23063	A	T	0,997273	2021-03-08	United States
S_570_D	S	570	SRR14399915	23271	C	A	1	2021-03-08	United States
S_614_G	S	614	SRR14399915	23403	A	G	0,999535	2021-03-08	United States
S_681_H	S	681	SRR14399915	23604	C	A	1	2021-03-08	United States
S_716_I	S	716	SRR14399915	23709	C	T	1	2021-03-08	United States
S_982_A	S	982	SRR14399915	24506	T	G	0,998791	2021-03-08	United States
S_1118_H	S	1118	SRR14399915	24914	G	C	0,9991	2021-03-08	United States
S_1191_N	S	1191	SRR14399915	25135	G	T	0,998639	2021-03-08	United States
ORF6_57_L	ORF6	57	SRR14399915	27371	C	T	1	2021-03-08	United States
ORF8_27_*	ORF8	27	SRR14399915	27972	C	T	1	2021-03-08	United States
ORF8_52_I	ORF8	52	SRR14399915	28048	G	T	1	2021-03-08	United States
ORF8_73_C	ORF8	73	SRR14399915	28111	A	G	0,999642	2021-03-08	United States
N_3_H	N	3	SRR14399915	28280	G	C	0,999738	2021-03-08	United States
N_3_V	N	3	SRR14399915	28281	A	T	0,999738	2021-03-08	United States
N_3_E	N	3	SRR14399915	28282	T	A	0,999214	2021-03-08	United States
N_203_K	N	203	SRR14399915	28881	G	A	0,999128	2021-03-08	United States
N_204_R	N	204	SRR14399915	28883	G	C	0,998549	2021-03-08	United States
N_235_F	N	235	SRR14399915	28977	C	T	0,99914	2021-03-08	United States
ORF1ab_265_I	ORF1ab	265	SRR14399916	1059	C	T	1	2021-03-08	United States
ORF1ab_3255_I	ORF1ab	3255	SRR14399916	10029	C	T	1	2021-03-08	United States
ORF1ab_3750_I	ORF1ab	3750	SRR14399916	11514	C	T	0,998558	2021-03-08	United States
ORF1ab_164_C	ORF1ab	164	SRR14399916	13957	C	T	0,999045	2021-03-08	United States
ORF1ab_314_L	ORF1ab	314	SRR14399916	14408	C	T	1	2021-03-08	United States
ORF1ab_707_T	ORF1ab	707	SRR14399916	15586	G	A	1	2021-03-08	United States
ORF1ab_970_S	ORF1ab	970	SRR14399916	16375	C	T	1	2021-03-08	United States
S_494_P	S	494	SRR14399916	23042	T	C	0,99928	2021-03-08	United States
S_614_G	S	614	SRR14399916	23403	A	G	1	2021-03-08	United States
S_681_H	S	681	SRR14399916	23604	C	A	1	2021-03-08	United States
S_716_I	S	716	SRR14399916	23709	C	T	1	2021-03-08	United States
ORF3a_57_H	ORF3a	57	SRR14399916	25563	G	T	0,999567	2021-03-08	United States
M_82_T	M	82	SRR14399916	26767	T	C	1	2021-03-08	United States
N_205_I	N	205	SRR14399916	28887	C	T	0,999423	2021-03-08	United States
ORF1ab_265_I	ORF1ab	265	SRR14399917	1059	C	T	1	2021-03-08	United States
ORF1ab_2144_NA	ORF1ab	2144	SRR14399917	6696	C	+T	0,0894737	2021-03-08	United States
ORF1ab_2300_I	ORF1ab	2300	SRR14399917	7164	C	T	0,996094	2021-03-08	United States
ORF1ab_3353_R	ORF1ab	3353	SRR14399917	10323	A	G	1	2021-03-08	United States
ORF1ab_3849_NA	ORF1ab	3849	SRR14399917	11812	C	+A	0,0534884	2021-03-08	United States
ORF1ab_3952_S	ORF1ab	3952	SRR14399917	12119	C	T	0,998314	2021-03-08	United States
ORF1ab_4064_I	ORF1ab	4064	SRR14399917	12455	C	A	0,998403	2021-03-08	United States
ORF1ab_314_L	ORF1ab	314	SRR14399917	14408	C	T	1	2021-03-08	United States
ORF1ab_833_NA	ORF1ab	833	SRR14399917	15965	G	+T	0,0504071	2021-03-08	United States
ORF1ab_1339_I	ORF1ab	1339	SRR14399917	17483	C	T	1	2021-03-08	United States
ORF1ab_2545_NA	ORF1ab	2545	SRR14399917	21101	G	+T	0,0541516	2021-03-08	United States
S_614_G	S	614	SRR14399917	23403	A	G	0,998741	2021-03-08	United States
ORF3a_57_H	ORF3a	57	SRR14399917	25563	G	T	1	2021-03-08	United States
ORF3a_174_D	ORF3a	174	SRR14399917	25913	G	A	0,998962	2021-03-08	United States
ORF8_8_V	ORF8	8	SRR14399917	27916	G	T	1	2021-03-08	United States
N_190_I	N	190	SRR14399917	28842	G	T	0,998836	2021-03-08	United States
N_260_NA	N	260	SRR14399917	29051	C	+A	0,0779754	2021-03-08	United States
ORF1ab_265_I	ORF1ab	265	SRR14399918	1059	C	T	0,99834	2021-03-07	United States
ORF1ab_798_N	ORF1ab	798	SRR14399918	2659	G	T	0,998805	2021-03-07	United States
ORF1ab_1946_S	ORF1ab	1946	SRR14399918	6101	G	A	1	2021-03-07	United States
ORF1ab_3201_P	ORF1ab	3201	SRR14399918	9867	T	C	0,998028	2021-03-07	United States
ORF1ab_3674_NA	ORF1ab	3674	SRR14399918	11287	G	-TCTGGTTTT	0,996139	2021-03-07	United States
ORF1ab_3796_NA	ORF1ab	3796	SRR14399918	11651	C	+T	0,123967	2021-03-07	United States
ORF1ab_314_L	ORF1ab	314	SRR14399918	14408	C	T	1	2021-03-07	United States
ORF1ab_1011_H	ORF1ab	1011	SRR14399918	16500	A	C	1	2021-03-07	United States
ORF1ab_2510_C	ORF1ab	2510	SRR14399918	20995	G	T	0,998492	2021-03-07	United States
S_3_NA	S	3	SRR14399918	21569	G	+T	0,0689376	2021-03-07	United States
S_5_F	S	5	SRR14399918	21575	C	T	1	2021-03-07	United States
S_95_I	S	95	SRR14399918	21846	C	T	1	2021-03-07	United States
S_253_G	S	253	SRR14399918	22320	A	G	0,99908	2021-03-07	United States
S_477_N	S	477	SRR14399918	22992	G	A	1	2021-03-07	United States
S_614_G	S	614	SRR14399918	23403	A	G	0,999407	2021-03-07	United States
S_957_R	S	957	SRR14399918	24432	A	G	0,999207	2021-03-07	United States
S_1260_N	S	1260	SRR14399918	25340	G	A	0,999203	2021-03-07	United States
ORF3a_42_L	ORF3a	42	SRR14399918	25517	C	T	0,998791	2021-03-07	United States
ORF3a_57_H	ORF3a	57	SRR14399918	25563	G	T	0,99939	2021-03-07	United States
ORF7a_116_F	ORF7a	116	SRR14399918	27739	C	T	1	2021-03-07	United States
ORF8_11_I	ORF8	11	SRR14399918	27925	C	T	1	2021-03-07	United States
N_13_L	N	13	SRR14399918	28311	C	T	0,999224	2021-03-07	United States
N_202_R	N	202	SRR14399918	28879	T	G	1	2021-03-07	United States
ORF1ab_1001_I	ORF1ab	1001	SRR14399919	3267	C	T	0,993958	2021-03-08	United States
ORF1ab_1708_D	ORF1ab	1708	SRR14399919	5388	C	A	1	2021-03-08	United States
ORF1ab_2144_NA	ORF1ab	2144	SRR14399919	6696	C	+T	0,0533049	2021-03-08	United States
ORF1ab_2230_T	ORF1ab	2230	SRR14399919	6954	T	C	1	2021-03-08	United States
ORF1ab_3420_L	ORF1ab	3420	SRR14399919	10523	G	C	0,996377	2021-03-08	United States
ORF1ab_3674_NA	ORF1ab	3674	SRR14399919	11287	G	-TCTGGTTTT	0,990408	2021-03-08	United States
ORF1ab_3966_R	ORF1ab	3966	SRR14399919	12162	A	G	0,998101	2021-03-08	United States
ORF1ab_314_L	ORF1ab	314	SRR14399919	14408	C	T	1	2021-03-08	United States
ORF1ab_1383_R	ORF1ab	1383	SRR14399919	17615	A	G	1	2021-03-08	United States
ORF1ab_2172_NA	ORF1ab	2172	SRR14399919	19983	C	+T	0,0674374	2021-03-08	United States
ORF1ab_2557_R	ORF1ab	2557	SRR14399919	21137	A	G	0,998025	2021-03-08	United States
S_12_F	S	12	SRR14399919	21597	C	T	0,997792	2021-03-08	United States
S_68_NA	S	68	SRR14399919	21764	A	-TACATG	0,995468	2021-03-08	United States
S_143_NA	S	143	SRR14399919	21990	T	-TTA	0,981366	2021-03-08	United States
S_501_Y	S	501	SRR14399919	23063	A	T	0,997886	2021-03-08	United States
S_570_D	S	570	SRR14399919	23271	C	A	0,99865	2021-03-08	United States
S_614_G	S	614	SRR14399919	23403	A	G	1	2021-03-08	United States
S_681_H	S	681	SRR14399919	23604	C	A	1	2021-03-08	United States
S_716_I	S	716	SRR14399919	23709	C	T	1	2021-03-08	United States
S_982_A	S	982	SRR14399919	24506	T	G	0,999109	2021-03-08	United States
S_1118_H	S	1118	SRR14399919	24914	G	C	1	2021-03-08	United States
S_1191_N	S	1191	SRR14399919	25135	G	T	1	2021-03-08	United States
ORF7a_80_K	ORF7a	80	SRR14399919	27632	G	A	1	2021-03-08	United States
ORF8_27_*	ORF8	27	SRR14399919	27972	C	T	1	2021-03-08	United States
ORF8_52_I	ORF8	52	SRR14399919	28048	G	T	1	2021-03-08	United States
ORF8_73_C	ORF8	73	SRR14399919	28111	A	G	0,997561	2021-03-08	United States
N_3_H	N	3	SRR14399919	28280	G	C	0,997046	2021-03-08	United States
N_3_V	N	3	SRR14399919	28281	A	T	1	2021-03-08	United States
N_3_E	N	3	SRR14399919	28282	T	A	1	2021-03-08	United States
N_203_K	N	203	SRR14399919	28881	G	A	1	2021-03-08	United States
N_204_R	N	204	SRR14399919	28883	G	C	1	2021-03-08	United States
N_235_F	N	235	SRR14399919	28977	C	T	0,998906	2021-03-08	United States
N_260_NA	N	260	SRR14399919	29051	C	+A	0,0540541	2021-03-08	United States
ORF1ab_372_T	ORF1ab	372	SRR14399920	1379	G	A	0,997647	2021-03-08	United States
ORF1ab_1001_I	ORF1ab	1001	SRR14399920	3267	C	T	1	2021-03-08	United States
ORF1ab_1708_D	ORF1ab	1708	SRR14399920	5388	C	A	1	2021-03-08	United States
ORF1ab_2144_NA	ORF1ab	2144	SRR14399920	6696	C	+T	0,111465	2021-03-08	United States
ORF1ab_2230_T	ORF1ab	2230	SRR14399920	6954	T	C	0,997245	2021-03-08	United States
ORF1ab_3674_NA	ORF1ab	3674	SRR14399920	11287	G	-TCTGGTTTT	0,98773	2021-03-08	United States
ORF1ab_3966_R	ORF1ab	3966	SRR14399920	12162	A	G	0,993243	2021-03-08	United States
ORF1ab_88_V	ORF1ab	88	SRR14399920	13730	C	T	1	2021-03-08	United States
ORF1ab_314_L	ORF1ab	314	SRR14399920	14408	C	T	1	2021-03-08	United States
ORF1ab_1383_R	ORF1ab	1383	SRR14399920	17615	A	G	1	2021-03-08	United States
ORF1ab_2545_NA	ORF1ab	2545	SRR14399920	21101	G	+T	0,0614525	2021-03-08	United States
ORF1ab_2557_R	ORF1ab	2557	SRR14399920	21137	A	G	0,998675	2021-03-08	United States
S_68_NA	S	68	SRR14399920	21764	A	-TACATG	0,990323	2021-03-08	United States
S_143_NA	S	143	SRR14399920	21990	T	-TTA	0,983974	2021-03-08	United States
S_501_Y	S	501	SRR14399920	23063	A	T	1	2021-03-08	United States
S_570_D	S	570	SRR14399920	23271	C	A	0,99591	2021-03-08	United States
S_614_G	S	614	SRR14399920	23403	A	G	1	2021-03-08	United States
S_681_H	S	681	SRR14399920	23604	C	A	1	2021-03-08	United States
S_716_I	S	716	SRR14399920	23709	C	T	1	2021-03-08	United States
S_982_A	S	982	SRR14399920	24506	T	G	0,998162	2021-03-08	United States
S_1118_H	S	1118	SRR14399920	24914	G	C	0,992395	2021-03-08	United States
S_1191_N	S	1191	SRR14399920	25135	G	T	0,995455	2021-03-08	United States
ORF8_27_*	ORF8	27	SRR14399920	27972	C	T	1	2021-03-08	United States
ORF8_52_I	ORF8	52	SRR14399920	28048	G	T	1	2021-03-08	United States
ORF8_73_C	ORF8	73	SRR14399920	28111	A	G	0,997895	2021-03-08	United States
N_3_H	N	3	SRR14399920	28280	G	C	1	2021-03-08	United States
N_3_V	N	3	SRR14399920	28281	A	T	1	2021-03-08	United States
N_3_E	N	3	SRR14399920	28282	T	A	1	2021-03-08	United States
N_203_K	N	203	SRR14399920	28881	G	A	1	2021-03-08	United States
N_204_R	N	204	SRR14399920	28883	G	C	1	2021-03-08	United States
N_235_F	N	235	SRR14399920	28977	C	T	1	2021-03-08	United States
N_260_NA	N	260	SRR14399920	29051	C	+A	0,0940919	2021-03-08	United States
ORF1ab_83_NA	ORF1ab	83	SRR14399921	513	A	-TGTTATGGT	0,0502793	2021-03-08	United States
ORF1ab_1001_I	ORF1ab	1001	SRR14399921	3267	C	T	0,999058	2021-03-08	United States
ORF1ab_1708_D	ORF1ab	1708	SRR14399921	5388	C	A	1	2021-03-08	United States
ORF1ab_2144_NA	ORF1ab	2144	SRR14399921	6696	C	+T	0,0962733	2021-03-08	United States
ORF1ab_2230_T	ORF1ab	2230	SRR14399921	6954	T	C	1	2021-03-08	United States
ORF1ab_2880_NA	ORF1ab	2880	SRR14399921	8905	C	+T	0,0631579	2021-03-08	United States
ORF1ab_3674_NA	ORF1ab	3674	SRR14399921	11287	G	-TCTGGTTTT	0,981752	2021-03-08	United States
ORF1ab_218_L	ORF1ab	218	SRR14399921	14120	C	T	0,998867	2021-03-08	United States
ORF1ab_314_L	ORF1ab	314	SRR14399921	14408	C	T	1	2021-03-08	United States
ORF1ab_1975_S	ORF1ab	1975	SRR14399921	19390	C	T	1	2021-03-08	United States
S_68_NA	S	68	SRR14399921	21764	A	-TACATG	0,998068	2021-03-08	United States
S_143_NA	S	143	SRR14399921	21990	T	-TTA	0,990081	2021-03-08	United States
S_501_Y	S	501	SRR14399921	23063	A	T	1	2021-03-08	United States
S_570_D	S	570	SRR14399921	23271	C	A	0,999469	2021-03-08	United States
S_614_G	S	614	SRR14399921	23403	A	G	1	2021-03-08	United States
S_653_V	S	653	SRR14399921	23520	C	T	1	2021-03-08	United States
S_681_H	S	681	SRR14399921	23604	C	A	1	2021-03-08	United States
S_716_I	S	716	SRR14399921	23709	C	T	1	2021-03-08	United States
S_982_A	S	982	SRR14399921	24506	T	G	1	2021-03-08	United States
S_1118_H	S	1118	SRR14399921	24914	G	C	1	2021-03-08	United States
S_1229_I	S	1229	SRR14399921	25249	G	T	0,998647	2021-03-08	United States
ORF8_27_*	ORF8	27	SRR14399921	27972	C	T	1	2021-03-08	United States
ORF8_52_I	ORF8	52	SRR14399921	28048	G	T	1	2021-03-08	United States
ORF8_68_*	ORF8	68	SRR14399921	28095	A	T	0,997579	2021-03-08	United States
ORF8_73_C	ORF8	73	SRR14399921	28111	A	G	0,999588	2021-03-08	United States
N_3_H	N	3	SRR14399921	28280	G	C	1	2021-03-08	United States
N_3_V	N	3	SRR14399921	28281	A	T	1	2021-03-08	United States
N_3_E	N	3	SRR14399921	28282	T	A	1	2021-03-08	United States
N_196_I	N	196	SRR14399921	28860	A	T	1	2021-03-08	United States
N_203_K	N	203	SRR14399921	28881	G	A	1	2021-03-08	United States
N_204_R	N	204	SRR14399921	28883	G	C	1	2021-03-08	United States
N_235_F	N	235	SRR14399921	28977	C	T	0,999454	2021-03-08	United States
N_260_NA	N	260	SRR14399921	29051	C	+A	0,0536952	2021-03-08	United States
ORF1ab_1001_I	ORF1ab	1001	SRR14399922	3267	C	T	0,998889	2021-03-08	United States
ORF1ab_1547_E	ORF1ab	1547	SRR14399922	4906	T	G	1	2021-03-08	United States
ORF1ab_1708_D	ORF1ab	1708	SRR14399922	5388	C	A	1	2021-03-08	United States
ORF1ab_2144_NA	ORF1ab	2144	SRR14399922	6696	C	+T	0,112069	2021-03-08	United States
ORF1ab_2230_T	ORF1ab	2230	SRR14399922	6954	T	C	1	2021-03-08	United States
ORF1ab_2259_I	ORF1ab	2259	SRR14399922	7042	G	T	0,998229	2021-03-08	United States
ORF1ab_3148_V	ORF1ab	3148	SRR14399922	9707	A	G	0,0881801	2021-03-08	United States
ORF1ab_3674_NA	ORF1ab	3674	SRR14399922	11287	G	-TCTGGTTTT	0,995114	2021-03-08	United States
ORF1ab_218_L	ORF1ab	218	SRR14399922	14120	C	T	0,99836	2021-03-08	United States
ORF1ab_314_L	ORF1ab	314	SRR14399922	14408	C	T	1	2021-03-08	United States
S_68_NA	S	68	SRR14399922	21764	A	-TACATG	0,995421	2021-03-08	United States
S_143_NA	S	143	SRR14399922	21990	T	-TTA	0,974865	2021-03-08	United States
S_367_F	S	367	SRR14399922	22661	G	T	0,0725208	2021-03-08	United States
S_501_Y	S	501	SRR14399922	23063	A	T	1	2021-03-08	United States
S_570_D	S	570	SRR14399922	23271	C	A	0,998881	2021-03-08	United States
S_614_G	S	614	SRR14399922	23403	A	G	0,99945	2021-03-08	United States
S_681_H	S	681	SRR14399922	23604	C	A	1	2021-03-08	United States
S_716_I	S	716	SRR14399922	23709	C	T	1	2021-03-08	United States
S_982_A	S	982	SRR14399922	24506	T	G	1	2021-03-08	United States
S_1118_H	S	1118	SRR14399922	24914	G	C	1	2021-03-08	United States
ORF3a_179_T	ORF3a	179	SRR14399922	25928	T	C	1	2021-03-08	United States
ORF3a_255_NA	ORF3a	255	SRR14399922	26157	T	-GTTA	0,986339	2021-03-08	United States
ORF8_27_*	ORF8	27	SRR14399922	27972	C	T	1	2021-03-08	United States
ORF8_52_I	ORF8	52	SRR14399922	28048	G	T	1	2021-03-08	United States
ORF8_61_F	ORF8	61	SRR14399922	28075	G	T	1	2021-03-08	United States
ORF8_68_*	ORF8	68	SRR14399922	28095	A	T	1	2021-03-08	United States
ORF8_73_C	ORF8	73	SRR14399922	28111	A	G	0,999482	2021-03-08	United States
N_3_H	N	3	SRR14399922	28280	G	C	0,99945	2021-03-08	United States
N_3_V	N	3	SRR14399922	28281	A	T	0,99945	2021-03-08	United States
N_3_E	N	3	SRR14399922	28282	T	A	0,998355	2021-03-08	United States
N_203_K	N	203	SRR14399922	28881	G	A	0,999638	2021-03-08	United States
N_204_R	N	204	SRR14399922	28883	G	C	0,999638	2021-03-08	United States
N_235_F	N	235	SRR14399922	28977	C	T	0,999633	2021-03-08	United States
N_260_NA	N	260	SRR14399922	29051	C	+A	0,0745843	2021-03-08	United States
ORF1ab_82_NA	ORF1ab	82	SRR14399923	509	G	-GTCATGTTA	0,969957	2021-03-08	United States
ORF1ab_224_I	ORF1ab	224	SRR14399923	936	C	T	1	2021-03-08	United States
ORF1ab_693_V	ORF1ab	693	SRR14399923	2342	A	G	1	2021-03-08	United States
ORF1ab_998_H	ORF1ab	998	SRR14399923	3259	G	T	0,998681	2021-03-08	United States
ORF1ab_2144_NA	ORF1ab	2144	SRR14399923	6696	C	+T	0,0643087	2021-03-08	United States
ORF1ab_2265_S	ORF1ab	2265	SRR14399923	7058	G	A	1	2021-03-08	United States
ORF1ab_3776_F	ORF1ab	3776	SRR14399923	11591	C	T	0,998752	2021-03-08	United States
ORF1ab_187_I	ORF1ab	187	SRR14399923	14028	G	T	1	2021-03-08	United States
ORF1ab_314_L	ORF1ab	314	SRR14399923	14408	C	T	1	2021-03-08	United States
ORF1ab_1219_S	ORF1ab	1219	SRR14399923	17122	G	T	0,998795	2021-03-08	United States
S_614_G	S	614	SRR14399923	23403	A	G	1	2021-03-08	United States
S_1168_G	S	1168	SRR14399923	25065	A	G	0,997653	2021-03-08	United States
ORF3a_226_G	ORF3a	226	SRR14399923	26069	A	G	1	2021-03-08	United States
N_203_K	N	203	SRR14399923	28881	G	A	0,999566	2021-03-08	United States
N_204_R	N	204	SRR14399923	28883	G	C	1	2021-03-08	United States
ORF1ab_265_I	ORF1ab	265	SRR14399924	1059	C	T	1	2021-03-08	United States
ORF1ab_2144_NA	ORF1ab	2144	SRR14399924	6696	C	+T	0,104603	2021-03-08	United States
ORF1ab_3352_F	ORF1ab	3352	SRR14399924	10319	C	T	1	2021-03-08	United States
ORF1ab_3729_R	ORF1ab	3729	SRR14399924	11451	A	G	1	2021-03-08	United States
ORF1ab_3772_N	ORF1ab	3772	SRR14399924	11580	C	A	1	2021-03-08	United States
ORF1ab_314_L	ORF1ab	314	SRR14399924	14408	C	T	1	2021-03-08	United States
ORF1ab_833_NA	ORF1ab	833	SRR14399924	15965	G	+T	0,0595032	2021-03-08	United States
ORF1ab_1653_D	ORF1ab	1653	SRR14399924	18424	A	G	1	2021-03-08	United States
ORF1ab_2613_C	ORF1ab	2613	SRR14399924	21304	C	T	0,998974	2021-03-08	United States
S_614_G	S	614	SRR14399924	23403	A	G	1	2021-03-08	United States
S_677_P	S	677	SRR14399924	23592	A	C	1	2021-03-08	United States
ORF3a_57_H	ORF3a	57	SRR14399924	25563	G	T	1	2021-03-08	United States
ORF3a_172_V	ORF3a	172	SRR14399924	25907	G	T	0,998789	2021-03-08	United States
ORF8_24_L	ORF8	24	SRR14399924	27964	C	T	1	2021-03-08	United States
N_67_S	N	67	SRR14399924	28472	C	T	1	2021-03-08	United States
N_199_L	N	199	SRR14399924	28869	C	T	0,997722	2021-03-08	United States
N_260_NA	N	260	SRR14399924	29051	C	+A	0,0810811	2021-03-08	United States
ORF1ab_2833_N	ORF1ab	2833	SRR14399925	8762	G	A	0,0583685	2021-03-08	United States
ORF1ab_3278_D	ORF1ab	3278	SRR14399925	10098	G	A	1	2021-03-08	United States
ORF1ab_3468_V	ORF1ab	3468	SRR14399925	10667	T	G	0,997661	2021-03-08	United States
ORF1ab_3930_F	ORF1ab	3930	SRR14399925	12053	C	T	0,99941	2021-03-08	United States
ORF1ab_314_L	ORF1ab	314	SRR14399925	14408	C	T	0,998955	2021-03-08	United States
ORF1ab_1649_F	ORF1ab	1649	SRR14399925	18412	G	T	1	2021-03-08	United States
ORF1ab_1899_Y	ORF1ab	1899	SRR14399925	19162	G	T	1	2021-03-08	United States
S_484_K	S	484	SRR14399925	23012	G	A	0,999262	2021-03-08	United States
S_614_G	S	614	SRR14399925	23403	A	G	1	2021-03-08	United States
S_1176_F	S	1176	SRR14399925	25088	G	T	0,998485	2021-03-08	United States
ORF8_65_V	ORF8	65	SRR14399925	28087	C	T	1	2021-03-08	United States
N_119_S	N	119	SRR14399925	28628	G	T	1	2021-03-08	United States
N_203_K	N	203	SRR14399925	28881	G	A	0,999429	2021-03-08	United States
N_204_R	N	204	SRR14399925	28883	G	C	0,999715	2021-03-08	United States
N_234_I	N	234	SRR14399925	28975	G	T	0,999714	2021-03-08	United States
ORF1ab_465_S	ORF1ab	465	SRR14399926	1658	G	A	0,094184	2021-03-08	United States
ORF1ab_162_M	ORF1ab	162	SRR14399926	13953	A	G	1	2021-03-08	United States
ORF1ab_314_L	ORF1ab	314	SRR14399926	14408	C	T	1	2021-03-08	United States
S_163_V	S	163	SRR14399926	22050	C	T	1	2021-03-08	United States
S_614_G	S	614	SRR14399926	23403	A	G	0,997389	2021-03-08	United States
S_681_H	S	681	SRR14399926	23604	C	A	1	2021-03-08	United States
N_194_L	N	194	SRR14399926	28854	C	T	0,999266	2021-03-08	United States
ORF1ab_295_C	ORF1ab	295	SRR14399927	1148	G	T	0,999464	2021-03-08	United States
ORF1ab_1119_S	ORF1ab	1119	SRR14399927	3620	G	A	0,998903	2021-03-08	United States
ORF1ab_1545_Y	ORF1ab	1545	SRR14399927	4898	C	T	1	2021-03-08	United States
ORF1ab_314_L	ORF1ab	314	SRR14399927	14408	C	T	1	2021-03-08	United States
S_614_G	S	614	SRR14399927	23403	A	G	1	2021-03-08	United States
ORF3a_224_C	ORF3a	224	SRR14399927	26062	G	T	0,999126	2021-03-08	United States
M_109_I	M	109	SRR14399927	26849	G	T	1	2021-03-08	United States
M_125_Y	M	125	SRR14399927	26895	C	T	1	2021-03-08	United States
ORF7a_58_Y	ORF7a	58	SRR14399927	27566	G	A	1	2021-03-08	United States
N_193_I	N	193	SRR14399927	28851	G	T	0,999508	2021-03-08	United States
N_215_C	N	215	SRR14399927	28916	G	T	1	2021-03-08	United States
N_366_I	N	366	SRR14399927	29370	C	T	0,997917	2021-03-08	United States
ORF1ab_1001_I	ORF1ab	1001	SRR14399928	3267	C	T	0,996988	2021-03-05	United States
ORF1ab_1670_V	ORF1ab	1670	SRR14399928	5274	C	T	1	2021-03-05	United States
ORF1ab_2144_NA	ORF1ab	2144	SRR14399928	6696	C	+T	0,0888889	2021-03-05	United States
ORF1ab_2230_T	ORF1ab	2230	SRR14399928	6954	T	C	1	2021-03-05	United States
ORF1ab_2855_V	ORF1ab	2855	SRR14399928	8829	C	T	0,99734	2021-03-05	United States
ORF1ab_3674_NA	ORF1ab	3674	SRR14399928	11287	G	-TCTGGTTTT	0,990385	2021-03-05	United States
ORF1ab_3966_R	ORF1ab	3966	SRR14399928	12162	A	G	0,998753	2021-03-05	United States
ORF1ab_314_L	ORF1ab	314	SRR14399928	14408	C	T	1	2021-03-05	United States
ORF1ab_833_NA	ORF1ab	833	SRR14399928	15965	G	+T	0,0627828	2021-03-05	United States
ORF1ab_1383_R	ORF1ab	1383	SRR14399928	17615	A	G	0,99866	2021-03-05	United States
ORF1ab_2545_NA	ORF1ab	2545	SRR14399928	21101	G	+T	0,0619469	2021-03-05	United States
ORF1ab_2557_R	ORF1ab	2557	SRR14399928	21137	A	G	0,998832	2021-03-05	United States
S_68_NA	S	68	SRR14399928	21764	A	-TACATG	0,998179	2021-03-05	United States
S_143_NA	S	143	SRR14399928	21990	T	-TTA	0,98725	2021-03-05	United States
S_501_Y	S	501	SRR14399928	23063	A	T	0,998512	2021-03-05	United States
S_570_D	S	570	SRR14399928	23271	C	A	0,995501	2021-03-05	United States
S_614_G	S	614	SRR14399928	23403	A	G	0,998884	2021-03-05	United States
S_681_H	S	681	SRR14399928	23604	C	A	1	2021-03-05	United States
S_716_I	S	716	SRR14399928	23709	C	T	0,995968	2021-03-05	United States
S_982_A	S	982	SRR14399928	24506	T	G	0,997674	2021-03-05	United States
S_1118_H	S	1118	SRR14399928	24914	G	C	0,996575	2021-03-05	United States
S_1191_N	S	1191	SRR14399928	25135	G	T	1	2021-03-05	United States
ORF3a_196_E	ORF3a	196	SRR14399928	25979	G	A	0,994275	2021-03-05	United States
ORF7a_28_I	ORF7a	28	SRR14399928	27476	C	T	0,99896	2021-03-05	United States
ORF8_27_*	ORF8	27	SRR14399928	27972	C	T	1	2021-03-05	United States
ORF8_52_I	ORF8	52	SRR14399928	28048	G	T	1	2021-03-05	United States
ORF8_73_C	ORF8	73	SRR14399928	28111	A	G	1	2021-03-05	United States
N_3_H	N	3	SRR14399928	28280	G	C	1	2021-03-05	United States
N_3_V	N	3	SRR14399928	28281	A	T	1	2021-03-05	United States
N_3_E	N	3	SRR14399928	28282	T	A	0,997828	2021-03-05	United States
N_203_K	N	203	SRR14399928	28881	G	A	0,997962	2021-03-05	United States
N_204_R	N	204	SRR14399928	28883	G	C	0,998643	2021-03-05	United States
N_235_F	N	235	SRR14399928	28977	C	T	0,99661	2021-03-05	United States
N_260_NA	N	260	SRR14399928	29051	C	+A	0,0763359	2021-03-05	United States
N_326_S	N	326	SRR14399928	29249	C	T	0,997416	2021-03-05	United States
ORF10_10_S	ORF10	10	SRR14399928	29585	C	T	0,999102	2021-03-05	United States
ORF1ab_1001_I	ORF1ab	1001	SRR14399929	3267	C	T	1	2021-03-08	United States
ORF1ab_1708_D	ORF1ab	1708	SRR14399929	5388	C	A	1	2021-03-08	United States
ORF1ab_2144_NA	ORF1ab	2144	SRR14399929	6696	C	+T	0,131202	2021-03-08	United States
ORF1ab_2230_T	ORF1ab	2230	SRR14399929	6954	T	C	0,998411	2021-03-08	United States
ORF1ab_3674_NA	ORF1ab	3674	SRR14399929	11287	G	-TCTGGTTTT	0,993421	2021-03-08	United States
ORF1ab_3966_R	ORF1ab	3966	SRR14399929	12162	A	G	0,998206	2021-03-08	United States
ORF1ab_314_L	ORF1ab	314	SRR14399929	14408	C	T	1	2021-03-08	United States
ORF1ab_1003_G	ORF1ab	1003	SRR14399929	16474	A	G	0,998765	2021-03-08	United States
ORF1ab_1023_G	ORF1ab	1023	SRR14399929	16534	A	G	0,997481	2021-03-08	United States
ORF1ab_1383_R	ORF1ab	1383	SRR14399929	17615	A	G	1	2021-03-08	United States
ORF1ab_2537_I	ORF1ab	2537	SRR14399929	21077	C	T	1	2021-03-08	United States
ORF1ab_2557_R	ORF1ab	2557	SRR14399929	21137	A	G	0,997712	2021-03-08	United States
S_68_NA	S	68	SRR14399929	21764	A	-TACATG	0,992958	2021-03-08	United States
S_143_NA	S	143	SRR14399929	21990	T	-TTA	0,984419	2021-03-08	United States
S_501_Y	S	501	SRR14399929	23063	A	T	0,999059	2021-03-08	United States
S_570_D	S	570	SRR14399929	23271	C	A	1	2021-03-08	United States
S_614_G	S	614	SRR14399929	23403	A	G	1	2021-03-08	United States
S_681_H	S	681	SRR14399929	23604	C	A	1	2021-03-08	United States
S_716_I	S	716	SRR14399929	23709	C	T	1	2021-03-08	United States
S_982_A	S	982	SRR14399929	24506	T	G	0,999181	2021-03-08	United States
S_1118_H	S	1118	SRR14399929	24914	G	C	1	2021-03-08	United States
S_1191_N	S	1191	SRR14399929	25135	G	T	0,996522	2021-03-08	United States
ORF8_27_*	ORF8	27	SRR14399929	27972	C	T	1	2021-03-08	United States
ORF8_52_I	ORF8	52	SRR14399929	28048	G	T	1	2021-03-08	United States
ORF8_73_C	ORF8	73	SRR14399929	28111	A	G	0,998942	2021-03-08	United States
N_3_H	N	3	SRR14399929	28280	G	C	0,998973	2021-03-08	United States
N_3_V	N	3	SRR14399929	28281	A	T	0,997945	2021-03-08	United States
N_3_E	N	3	SRR14399929	28282	T	A	0,998969	2021-03-08	United States
N_203_K	N	203	SRR14399929	28881	G	A	0,999246	2021-03-08	United States
N_204_R	N	204	SRR14399929	28883	G	C	0,998496	2021-03-08	United States
N_235_F	N	235	SRR14399929	28977	C	T	0,997026	2021-03-08	United States
N_260_NA	N	260	SRR14399929	29051	C	+A	0,0593548	2021-03-08	United States
ORF1ab_265_I	ORF1ab	265	SRR14399930	1059	C	T	0,998464	2021-03-08	United States
ORF1ab_2144_NA	ORF1ab	2144	SRR14399930	6696	C	+T	0,115591	2021-03-08	United States
ORF1ab_2361_K	ORF1ab	2361	SRR14399930	7348	T	A	1	2021-03-08	United States
ORF1ab_2606_I	ORF1ab	2606	SRR14399930	8083	G	A	0,996595	2021-03-08	United States
ORF1ab_3352_F	ORF1ab	3352	SRR14399930	10319	C	T	1	2021-03-08	United States
ORF1ab_314_L	ORF1ab	314	SRR14399930	14408	C	T	1	2021-03-08	United States
ORF1ab_1555_I	ORF1ab	1555	SRR14399930	18131	C	T	0,998285	2021-03-08	United States
ORF1ab_1653_D	ORF1ab	1653	SRR14399930	18424	A	G	1	2021-03-08	United States
ORF1ab_1953_T	ORF1ab	1953	SRR14399930	19324	C	A	0,997831	2021-03-08	United States
ORF1ab_2545_NA	ORF1ab	2545	SRR14399930	21101	G	+T	0,0530973	2021-03-08	United States
ORF1ab_2613_C	ORF1ab	2613	SRR14399930	21304	C	T	0,998614	2021-03-08	United States
S_614_G	S	614	SRR14399930	23403	A	G	0,998	2021-03-08	United States
S_677_H	S	677	SRR14399930	23593	G	T	1	2021-03-08	United States
ORF3a_57_H	ORF3a	57	SRR14399930	25563	G	T	1	2021-03-08	United States
ORF3a_172_V	ORF3a	172	SRR14399930	25907	G	T	0,999281	2021-03-08	United States
ORF8_24_L	ORF8	24	SRR14399930	27964	C	T	1	2021-03-08	United States
N_67_S	N	67	SRR14399930	28472	C	T	0,995349	2021-03-08	United States
N_199_L	N	199	SRR14399930	28869	C	T	0,999051	2021-03-08	United States
N_260_NA	N	260	SRR14399930	29051	C	+A	0,0726552	2021-03-08	United States
N_386_H	N	386	SRR14399930	29431	G	T	0,0584532	2021-03-08	United States
ORF1ab_1001_I	ORF1ab	1001	SRR14399931	3267	C	T	1	2021-03-08	United States
ORF1ab_1708_D	ORF1ab	1708	SRR14399931	5388	C	A	1	2021-03-08	United States
ORF1ab_2230_T	ORF1ab	2230	SRR14399931	6954	T	C	1	2021-03-08	United States
ORF1ab_3674_NA	ORF1ab	3674	SRR14399931	11287	G	-TCTGGTTTT	0,994382	2021-03-08	United States
ORF1ab_3790_F	ORF1ab	3790	SRR14399931	11634	G	T	0,996212	2021-03-08	United States
ORF1ab_3861_R	ORF1ab	3861	SRR14399931	11847	A	G	1	2021-03-08	United States
ORF1ab_3966_R	ORF1ab	3966	SRR14399931	12162	A	G	0,99654	2021-03-08	United States
ORF1ab_314_L	ORF1ab	314	SRR14399931	14408	C	T	1	2021-03-08	United States
ORF1ab_373_V	ORF1ab	373	SRR14399931	14585	C	T	0,141631	2021-03-08	United States
ORF1ab_1383_R	ORF1ab	1383	SRR14399931	17615	A	G	1	2021-03-08	United States
ORF1ab_2557_R	ORF1ab	2557	SRR14399931	21137	A	G	0,997904	2021-03-08	United States
S_68_NA	S	68	SRR14399931	21764	A	-TACATG	0,992565	2021-03-08	United States
S_143_NA	S	143	SRR14399931	21990	T	-TTA	0,996441	2021-03-08	United States
S_501_Y	S	501	SRR14399931	23063	A	T	1	2021-03-08	United States
S_570_D	S	570	SRR14399931	23271	C	A	0,997872	2021-03-08	United States
S_614_G	S	614	SRR14399931	23403	A	G	1	2021-03-08	United States
S_681_H	S	681	SRR14399931	23604	C	A	1	2021-03-08	United States
S_716_I	S	716	SRR14399931	23709	C	T	1	2021-03-08	United States
S_982_A	S	982	SRR14399931	24506	T	G	1	2021-03-08	United States
S_1118_H	S	1118	SRR14399931	24914	G	C	0,996656	2021-03-08	United States
S_1191_N	S	1191	SRR14399931	25135	G	T	1	2021-03-08	United States
ORF3a_74_F	ORF3a	74	SRR14399931	25613	C	T	1	2021-03-08	United States
ORF3a_240_S	ORF3a	240	SRR14399931	26110	C	T	0,996769	2021-03-08	United States
ORF7a_58_NA	ORF7a	58	SRR14399931	27567	C	-TTTAGCACTCAATTTGCTT	0,990268	2021-03-08	United States
ORF8_27_*	ORF8	27	SRR14399931	27972	C	T	1	2021-03-08	United States
ORF8_52_I	ORF8	52	SRR14399931	28048	G	T	1	2021-03-08	United States
ORF8_73_C	ORF8	73	SRR14399931	28111	A	G	1	2021-03-08	United States
N_3_H	N	3	SRR14399931	28280	G	C	1	2021-03-08	United States
N_3_V	N	3	SRR14399931	28281	A	T	1	2021-03-08	United States
N_3_E	N	3	SRR14399931	28282	T	A	0,99859	2021-03-08	United States
N_203_K	N	203	SRR14399931	28881	G	A	1	2021-03-08	United States
N_204_R	N	204	SRR14399931	28883	G	C	0,998711	2021-03-08	United States
N_235_F	N	235	SRR14399931	28977	C	T	1	2021-03-08	United States
ORF1ab_1001_I	ORF1ab	1001	SRR14399932	3267	C	T	1	2021-03-08	United States
ORF1ab_1171_A	ORF1ab	1171	SRR14399932	3776	A	G	0,998328	2021-03-08	United States
ORF1ab_1708_D	ORF1ab	1708	SRR14399932	5388	C	A	1	2021-03-08	United States
ORF1ab_2144_NA	ORF1ab	2144	SRR14399932	6696	C	+T	0,0621716	2021-03-08	United States
ORF1ab_2230_T	ORF1ab	2230	SRR14399932	6954	T	C	0,998738	2021-03-08	United States
ORF1ab_2345_V	ORF1ab	2345	SRR14399932	7299	C	T	1	2021-03-08	United States
ORF1ab_3674_NA	ORF1ab	3674	SRR14399932	11287	G	-TCTGGTTTT	0,99115	2021-03-08	United States
ORF1ab_3829_F	ORF1ab	3829	SRR14399932	11750	C	T	1	2021-03-08	United States
ORF1ab_314_L	ORF1ab	314	SRR14399932	14408	C	T	0,997101	2021-03-08	United States
ORF1ab_1922_I	ORF1ab	1922	SRR14399932	19231	G	A	0,998681	2021-03-08	United States
ORF1ab_2172_NA	ORF1ab	2172	SRR14399932	19983	C	+T	0,0608229	2021-03-08	United States
S_22_I	S	22	SRR14399932	21627	C	T	1	2021-03-08	United States
S_68_NA	S	68	SRR14399932	21764	A	-TACATG	0,996042	2021-03-08	United States
S_143_NA	S	143	SRR14399932	21990	T	-TTA	0,990716	2021-03-08	United States
S_501_Y	S	501	SRR14399932	23063	A	T	1	2021-03-08	United States
S_570_D	S	570	SRR14399932	23271	C	A	1	2021-03-08	United States
S_614_G	S	614	SRR14399932	23403	A	G	0,998153	2021-03-08	United States
S_681_H	S	681	SRR14399932	23604	C	A	1	2021-03-08	United States
S_716_I	S	716	SRR14399932	23709	C	T	1	2021-03-08	United States
S_982_A	S	982	SRR14399932	24506	T	G	1	2021-03-08	United States
S_1118_H	S	1118	SRR14399932	24914	G	C	1	2021-03-08	United States
M_23_L	M	23	SRR14399932	26589	G	C	1	2021-03-08	United States
ORF8_27_*	ORF8	27	SRR14399932	27972	C	T	1	2021-03-08	United States
ORF8_52_I	ORF8	52	SRR14399932	28048	G	T	1	2021-03-08	United States
ORF8_68_*	ORF8	68	SRR14399932	28095	A	T	0,994048	2021-03-08	United States
ORF8_73_C	ORF8	73	SRR14399932	28111	A	G	0,998891	2021-03-08	United States
N_3_H	N	3	SRR14399932	28280	G	C	1	2021-03-08	United States
N_3_V	N	3	SRR14399932	28281	A	T	0,99893	2021-03-08	United States
N_3_E	N	3	SRR14399932	28282	T	A	1	2021-03-08	United States
N_203_K	N	203	SRR14399932	28881	G	A	1	2021-03-08	United States
N_204_R	N	204	SRR14399932	28883	G	C	1	2021-03-08	United States
N_235_F	N	235	SRR14399932	28977	C	T	0,999192	2021-03-08	United States
ORF1ab_265_I	ORF1ab	265	SRR14399933	1059	C	T	1	2021-03-08	United States
ORF1ab_1946_S	ORF1ab	1946	SRR14399933	6101	G	A	0,997768	2021-03-08	United States
ORF1ab_2144_NA	ORF1ab	2144	SRR14399933	6696	C	+T	0,113246	2021-03-08	United States
ORF1ab_3201_P	ORF1ab	3201	SRR14399933	9867	T	C	1	2021-03-08	United States
ORF1ab_3674_NA	ORF1ab	3674	SRR14399933	11287	G	-TCTGGTTTT	0,990415	2021-03-08	United States
ORF1ab_314_L	ORF1ab	314	SRR14399933	14408	C	T	1	2021-03-08	United States
ORF1ab_1011_H	ORF1ab	1011	SRR14399933	16500	A	C	1	2021-03-08	United States
ORF1ab_2531_S	ORF1ab	2531	SRR14399933	21058	C	T	1	2021-03-08	United States
S_3_NA	S	3	SRR14399933	21569	G	+T	0,0865326	2021-03-08	United States
S_5_F	S	5	SRR14399933	21575	C	T	1	2021-03-08	United States
S_95_I	S	95	SRR14399933	21846	C	T	0,99842	2021-03-08	United States
S_253_G	S	253	SRR14399933	22320	A	G	0,999014	2021-03-08	United States
S_614_G	S	614	SRR14399933	23403	A	G	1	2021-03-08	United States
S_701_V	S	701	SRR14399933	23664	C	T	0,996255	2021-03-08	United States
ORF3a_42_L	ORF3a	42	SRR14399933	25517	C	T	0,995349	2021-03-08	United States
ORF3a_57_H	ORF3a	57	SRR14399933	25563	G	T	1	2021-03-08	United States
ORF8_11_I	ORF8	11	SRR14399933	27925	C	T	1	2021-03-08	United States
N_199_L	N	199	SRR14399933	28869	C	T	1	2021-03-08	United States
N_234_I	N	234	SRR14399933	28975	G	A	1	2021-03-08	United States
N_260_NA	N	260	SRR14399933	29051	C	+A	0,0716934	2021-03-08	United States
ORF1ab_1001_I	ORF1ab	1001	SRR14399934	3267	C	T	1	2021-03-08	United States
ORF1ab_1708_D	ORF1ab	1708	SRR14399934	5388	C	A	1	2021-03-08	United States
ORF1ab_2230_T	ORF1ab	2230	SRR14399934	6954	T	C	1	2021-03-08	United States
ORF1ab_2345_V	ORF1ab	2345	SRR14399934	7299	C	T	1	2021-03-08	United States
ORF1ab_3674_NA	ORF1ab	3674	SRR14399934	11287	G	-TCTGGTTTT	0,991392	2021-03-08	United States
ORF1ab_3829_F	ORF1ab	3829	SRR14399934	11750	C	T	1	2021-03-08	United States
ORF1ab_314_L	ORF1ab	314	SRR14399934	14408	C	T	1	2021-03-08	United States
S_68_NA	S	68	SRR14399934	21764	A	-TACATG	0,994997	2021-03-08	United States
S_143_NA	S	143	SRR14399934	21990	T	-TTA	0,989474	2021-03-08	United States
S_501_Y	S	501	SRR14399934	23063	A	T	1	2021-03-08	United States
S_570_D	S	570	SRR14399934	23271	C	A	0,997449	2021-03-08	United States
S_583_D	S	583	SRR14399934	23311	G	T	0,998082	2021-03-08	United States
S_614_G	S	614	SRR14399934	23403	A	G	0,999513	2021-03-08	United States
S_681_H	S	681	SRR14399934	23604	C	A	1	2021-03-08	United States
S_716_I	S	716	SRR14399934	23709	C	T	1	2021-03-08	United States
S_982_A	S	982	SRR14399934	24506	T	G	0,998418	2021-03-08	United States
S_1118_H	S	1118	SRR14399934	24914	G	C	0,999377	2021-03-08	United States
ORF7a_11_I	ORF7a	11	SRR14399934	27425	C	T	0,99935	2021-03-08	United States
ORF8_27_*	ORF8	27	SRR14399934	27972	C	T	0,998336	2021-03-08	United States
ORF8_52_I	ORF8	52	SRR14399934	28048	G	T	0,998371	2021-03-08	United States
ORF8_68_*	ORF8	68	SRR14399934	28095	A	T	0,998384	2021-03-08	United States
ORF8_73_C	ORF8	73	SRR14399934	28111	A	G	0,999571	2021-03-08	United States
N_3_H	N	3	SRR14399934	28280	G	C	1	2021-03-08	United States
N_3_V	N	3	SRR14399934	28281	A	T	0,999542	2021-03-08	United States
N_3_E	N	3	SRR14399934	28282	T	A	1	2021-03-08	United States
N_203_K	N	203	SRR14399934	28881	G	A	0,999205	2021-03-08	United States
N_204_R	N	204	SRR14399934	28883	G	C	0,99881	2021-03-08	United States
N_235_F	N	235	SRR14399934	28977	C	T	0,999601	2021-03-08	United States
ORF1ab_265_I	ORF1ab	265	SRR14399935	1059	C	T	1	2021-03-07	United States
ORF1ab_2144_NA	ORF1ab	2144	SRR14399935	6696	C	+T	0,119637	2021-03-07	United States
ORF1ab_3352_F	ORF1ab	3352	SRR14399935	10319	C	T	1	2021-03-07	United States
ORF1ab_314_L	ORF1ab	314	SRR14399935	14408	C	T	1	2021-03-07	United States
ORF1ab_1653_D	ORF1ab	1653	SRR14399935	18424	A	G	1	2021-03-07	United States
ORF1ab_2613_C	ORF1ab	2613	SRR14399935	21304	C	T	0,99876	2021-03-07	United States
S_614_G	S	614	SRR14399935	23403	A	G	1	2021-03-07	United States
ORF3a_57_H	ORF3a	57	SRR14399935	25563	G	T	1	2021-03-07	United States
ORF3a_72_T	ORF3a	72	SRR14399935	25606	G	A	0,132045	2021-03-07	United States
ORF3a_172_V	ORF3a	172	SRR14399935	25907	G	T	0,997813	2021-03-07	United States
ORF8_24_L	ORF8	24	SRR14399935	27964	C	T	0,997436	2021-03-07	United States
N_67_S	N	67	SRR14399935	28472	C	T	1	2021-03-07	United States
N_199_L	N	199	SRR14399935	28869	C	T	0,99897	2021-03-07	United States
N_260_NA	N	260	SRR14399935	29051	C	+A	0,0646067	2021-03-07	United States
ORF1ab_580_I	ORF1ab	580	SRR14399936	2003	C	A	0,997587	2021-03-06	United States
ORF1ab_1001_I	ORF1ab	1001	SRR14399936	3267	C	T	1	2021-03-06	United States
ORF1ab_1708_D	ORF1ab	1708	SRR14399936	5388	C	A	1	2021-03-06	United States
ORF1ab_2144_NA	ORF1ab	2144	SRR14399936	6696	C	+T	0,136197	2021-03-06	United States
ORF1ab_2230_T	ORF1ab	2230	SRR14399936	6954	T	C	0,999305	2021-03-06	United States
ORF1ab_2968_H	ORF1ab	2968	SRR14399936	9167	T	C	0,99871	2021-03-06	United States
ORF1ab_3674_NA	ORF1ab	3674	SRR14399936	11287	G	-TCTGGTTTT	0,988879	2021-03-06	United States
ORF1ab_218_L	ORF1ab	218	SRR14399936	14120	C	T	0,999418	2021-03-06	United States
ORF1ab_314_L	ORF1ab	314	SRR14399936	14408	C	T	1	2021-03-06	United States
ORF1ab_833_NA	ORF1ab	833	SRR14399936	15965	G	+T	0,0571772	2021-03-06	United States
ORF1ab_1975_S	ORF1ab	1975	SRR14399936	19390	C	T	1	2021-03-06	United States
S_68_NA	S	68	SRR14399936	21764	A	-TACATG	0,993481	2021-03-06	United States
S_143_NA	S	143	SRR14399936	21990	T	-TTA	0,98374	2021-03-06	United States
S_501_Y	S	501	SRR14399936	23063	A	T	1	2021-03-06	United States
S_570_D	S	570	SRR14399936	23271	C	A	0,999057	2021-03-06	United States
S_614_G	S	614	SRR14399936	23403	A	G	1	2021-03-06	United States
S_681_H	S	681	SRR14399936	23604	C	A	0,996942	2021-03-06	United States
S_716_I	S	716	SRR14399936	23709	C	T	0,996845	2021-03-06	United States
S_982_A	S	982	SRR14399936	24506	T	G	0,998458	2021-03-06	United States
S_1118_H	S	1118	SRR14399936	24914	G	C	0,997308	2021-03-06	United States
ORF8_27_*	ORF8	27	SRR14399936	27972	C	T	0,997409	2021-03-06	United States
ORF8_52_I	ORF8	52	SRR14399936	28048	G	T	0,997283	2021-03-06	United States
ORF8_68_*	ORF8	68	SRR14399936	28095	A	T	0,997382	2021-03-06	United States
ORF8_73_C	ORF8	73	SRR14399936	28111	A	G	0,999092	2021-03-06	United States
N_3_H	N	3	SRR14399936	28280	G	C	1	2021-03-06	United States
N_3_V	N	3	SRR14399936	28281	A	T	1	2021-03-06	United States
N_3_E	N	3	SRR14399936	28282	T	A	0,997904	2021-03-06	United States
N_203_K	N	203	SRR14399936	28881	G	A	1	2021-03-06	United States
N_204_R	N	204	SRR14399936	28883	G	C	1	2021-03-06	United States
N_235_F	N	235	SRR14399936	28977	C	T	0,999057	2021-03-06	United States
N_260_NA	N	260	SRR14399936	29051	C	+A	0,0703883	2021-03-06	United States
ORF1ab_265_I	ORF1ab	265	SRR14399937	1059	C	T	1	2021-03-07	United States
ORF1ab_1022_NA	ORF1ab	1022	SRR14399937	3330	C	-TATTGAAGTGAA	0,991909	2021-03-07	United States
ORF1ab_2123_V	ORF1ab	2123	SRR14399937	6633	C	T	1	2021-03-07	United States
ORF1ab_2144_NA	ORF1ab	2144	SRR14399937	6696	C	+T	0,0576132	2021-03-07	United States
ORF1ab_3352_F	ORF1ab	3352	SRR14399937	10319	C	T	1	2021-03-07	United States
ORF1ab_4098_T	ORF1ab	4098	SRR14399937	12558	T	C	0,272068	2021-03-07	United States
ORF1ab_314_L	ORF1ab	314	SRR14399937	14408	C	T	1	2021-03-07	United States
ORF1ab_1653_D	ORF1ab	1653	SRR14399937	18424	A	G	0,997519	2021-03-07	United States
ORF1ab_2613_C	ORF1ab	2613	SRR14399937	21304	C	T	0,997912	2021-03-07	United States
S_614_G	S	614	SRR14399937	23403	A	G	0,997312	2021-03-07	United States
ORF3a_57_H	ORF3a	57	SRR14399937	25563	G	T	1	2021-03-07	United States
ORF3a_172_V	ORF3a	172	SRR14399937	25907	G	T	1	2021-03-07	United States
M_84_T	M	84	SRR14399937	26773	T	C	0,997758	2021-03-07	United States
ORF8_24_L	ORF8	24	SRR14399937	27964	C	T	1	2021-03-07	United States
N_67_S	N	67	SRR14399937	28472	C	T	1	2021-03-07	United States
N_199_L	N	199	SRR14399937	28869	C	T	0,997541	2021-03-07	United States
ORF1ab_1001_I	ORF1ab	1001	SRR14399938	3267	C	T	1	2021-03-08	United States
ORF1ab_1708_D	ORF1ab	1708	SRR14399938	5388	C	A	1	2021-03-08	United States
ORF1ab_2230_T	ORF1ab	2230	SRR14399938	6954	T	C	0,999624	2021-03-08	United States
ORF1ab_3674_NA	ORF1ab	3674	SRR14399938	11287	G	-TCTGGTTTT	0,990183	2021-03-08	United States
ORF1ab_218_L	ORF1ab	218	SRR14399938	14120	C	T	0,999661	2021-03-08	United States
ORF1ab_314_L	ORF1ab	314	SRR14399938	14408	C	T	1	2021-03-08	United States
ORF1ab_1975_S	ORF1ab	1975	SRR14399938	19390	C	T	1	2021-03-08	United States
S_68_NA	S	68	SRR14399938	21764	A	-TACATG	0,996264	2021-03-08	United States
S_143_NA	S	143	SRR14399938	21990	T	-TTA	0,989981	2021-03-08	United States
S_501_Y	S	501	SRR14399938	23063	A	T	1	2021-03-08	United States
S_570_D	S	570	SRR14399938	23271	C	A	1	2021-03-08	United States
S_614_G	S	614	SRR14399938	23403	A	G	0,999539	2021-03-08	United States
S_681_H	S	681	SRR14399938	23604	C	A	1	2021-03-08	United States
S_716_I	S	716	SRR14399938	23709	C	T	1	2021-03-08	United States
S_982_A	S	982	SRR14399938	24506	T	G	1	2021-03-08	United States
S_1118_H	S	1118	SRR14399938	24914	G	C	1	2021-03-08	United States
ORF8_27_*	ORF8	27	SRR14399938	27972	C	T	1	2021-03-08	United States
ORF8_52_I	ORF8	52	SRR14399938	28048	G	T	1	2021-03-08	United States
ORF8_68_*	ORF8	68	SRR14399938	28095	A	T	0,998782	2021-03-08	United States
ORF8_73_C	ORF8	73	SRR14399938	28111	A	G	0,999218	2021-03-08	United States
N_3_H	N	3	SRR14399938	28280	G	C	0,999669	2021-03-08	United States
N_3_V	N	3	SRR14399938	28281	A	T	0,999668	2021-03-08	United States
N_3_E	N	3	SRR14399938	28282	T	A	1	2021-03-08	United States
N_203_K	N	203	SRR14399938	28881	G	A	0,999388	2021-03-08	United States
N_204_R	N	204	SRR14399938	28883	G	C	0,999695	2021-03-08	United States
N_235_F	N	235	SRR14399938	28977	C	T	1	2021-03-08	United States
ORF1ab_265_I	ORF1ab	265	SRR14399939	1059	C	T	0,999392	2021-03-08	United States
ORF1ab_1022_I	ORF1ab	1022	SRR14399939	3330	C	T	1	2021-03-08	United States
ORF1ab_1242_I	ORF1ab	1242	SRR14399939	3990	C	T	1	2021-03-08	United States
ORF1ab_2144_NA	ORF1ab	2144	SRR14399939	6696	C	+T	0,0616788	2021-03-08	United States
ORF1ab_3352_F	ORF1ab	3352	SRR14399939	10319	C	T	0,999337	2021-03-08	United States
ORF1ab_314_L	ORF1ab	314	SRR14399939	14408	C	T	1	2021-03-08	United States
ORF1ab_1653_D	ORF1ab	1653	SRR14399939	18424	A	G	1	2021-03-08	United States
ORF1ab_1818_V	ORF1ab	1818	SRR14399939	18919	A	G	0,999746	2021-03-08	United States
ORF1ab_2613_C	ORF1ab	2613	SRR14399939	21304	C	T	0,999629	2021-03-08	United States
S_614_G	S	614	SRR14399939	23403	A	G	1	2021-03-08	United States
S_1244_I	S	1244	SRR14399939	25292	C	A	1	2021-03-08	United States
ORF3a_172_V	ORF3a	172	SRR14399939	25907	G	T	0,999653	2021-03-08	United States
ORF7a_96_F	ORF7a	96	SRR14399939	27679	C	T	1	2021-03-08	United States
ORF8_24_L	ORF8	24	SRR14399939	27964	C	T	1	2021-03-08	United States
N_67_S	N	67	SRR14399939	28472	C	T	1	2021-03-08	United States
N_199_L	N	199	SRR14399939	28869	C	T	0,998975	2021-03-08	United States
ORF1ab_1001_I	ORF1ab	1001	SRR14399940	3267	C	T	0,998217	2021-03-07	United States
ORF1ab_1265_S	ORF1ab	1265	SRR14399940	4058	C	T	0,051773	2021-03-07	United States
ORF1ab_1272_I	ORF1ab	1272	SRR14399940	4080	G	T	0,078643	2021-03-07	United States
ORF1ab_1708_D	ORF1ab	1708	SRR14399940	5388	C	A	1	2021-03-07	United States
ORF1ab_2230_T	ORF1ab	2230	SRR14399940	6954	T	C	0,999203	2021-03-07	United States
ORF1ab_2929_S	ORF1ab	2929	SRR14399940	9050	C	T	0,998832	2021-03-07	United States
ORF1ab_3674_NA	ORF1ab	3674	SRR14399940	11287	G	-TCTGGTTTT	0,99264	2021-03-07	United States
ORF1ab_3966_R	ORF1ab	3966	SRR14399940	12162	A	G	0,999228	2021-03-07	United States
ORF1ab_314_L	ORF1ab	314	SRR14399940	14408	C	T	1	2021-03-07	United States
