## Supplementary Table 2 for "Early detection and improved genomic surveillance of SARS-CoV-2 variants from deep sequencing data": SupplementaryTable2.txt (part 157 of 363)

VARIANT_ID	CDS_NAME	CDS_POS	PATIENT_ID	REF_POS	REF_BASE	ALT_BASE	VARIANT_FREQ	COLLECTION_DATE	COUNTRY
ORF1ab_1383_R	ORF1ab	1383	SRR14399940	17615	A	G	0,999313	2021-03-07	United States
ORF1ab_2557_R	ORF1ab	2557	SRR14399940	21137	A	G	0,998435	2021-03-07	United States
S_68_NA	S	68	SRR14399940	21764	A	-TACATG	0,995043	2021-03-07	United States
S_143_NA	S	143	SRR14399940	21990	T	-TTA	0,989583	2021-03-07	United States
S_501_Y	S	501	SRR14399940	23063	A	T	0,999218	2021-03-07	United States
S_570_D	S	570	SRR14399940	23271	C	A	1	2021-03-07	United States
S_614_G	S	614	SRR14399940	23403	A	G	0,999508	2021-03-07	United States
S_681_H	S	681	SRR14399940	23604	C	A	0,99841	2021-03-07	United States
S_716_I	S	716	SRR14399940	23709	C	T	0,996779	2021-03-07	United States
S_982_A	S	982	SRR14399940	24506	T	G	0,999069	2021-03-07	United States
S_1118_H	S	1118	SRR14399940	24914	G	C	1	2021-03-07	United States
S_1191_N	S	1191	SRR14399940	25135	G	T	1	2021-03-07	United States
ORF8_27_*	ORF8	27	SRR14399940	27972	C	T	0,998261	2021-03-07	United States
ORF8_52_I	ORF8	52	SRR14399940	28048	G	T	1	2021-03-07	United States
ORF8_73_C	ORF8	73	SRR14399940	28111	A	G	1	2021-03-07	United States
N_3_H	N	3	SRR14399940	28280	G	C	1	2021-03-07	United States
N_3_V	N	3	SRR14399940	28281	A	T	1	2021-03-07	United States
N_3_E	N	3	SRR14399940	28282	T	A	1	2021-03-07	United States
N_203_K	N	203	SRR14399940	28881	G	A	0,999238	2021-03-07	United States
N_204_R	N	204	SRR14399940	28883	G	C	0,999242	2021-03-07	United States
N_235_F	N	235	SRR14399940	28977	C	T	0,99962	2021-03-07	United States
ORF1ab_1001_I	ORF1ab	1001	SRR14399941	3267	C	T	1	2021-03-07	United States
ORF1ab_1708_D	ORF1ab	1708	SRR14399941	5388	C	A	1	2021-03-07	United States
ORF1ab_2144_NA	ORF1ab	2144	SRR14399941	6696	C	+T	0,0554415	2021-03-07	United States
ORF1ab_2230_T	ORF1ab	2230	SRR14399941	6954	T	C	1	2021-03-07	United States
ORF1ab_3674_NA	ORF1ab	3674	SRR14399941	11287	G	-TCTGGTTTT	0,998165	2021-03-07	United States
ORF1ab_218_L	ORF1ab	218	SRR14399941	14120	C	T	1	2021-03-07	United States
ORF1ab_314_L	ORF1ab	314	SRR14399941	14408	C	T	1	2021-03-07	United States
ORF1ab_1975_S	ORF1ab	1975	SRR14399941	19390	C	T	1	2021-03-07	United States
S_68_NA	S	68	SRR14399941	21764	A	-TACATG	0,992063	2021-03-07	United States
S_143_NA	S	143	SRR14399941	21990	T	-TTA	0,992208	2021-03-07	United States
S_501_Y	S	501	SRR14399941	23063	A	T	1	2021-03-07	United States
S_570_D	S	570	SRR14399941	23271	C	A	0,996727	2021-03-07	United States
S_614_G	S	614	SRR14399941	23403	A	G	1	2021-03-07	United States
S_681_H	S	681	SRR14399941	23604	C	A	1	2021-03-07	United States
S_716_I	S	716	SRR14399941	23709	C	T	1	2021-03-07	United States
S_982_A	S	982	SRR14399941	24506	T	G	1	2021-03-07	United States
S_1118_H	S	1118	SRR14399941	24914	G	C	0,996344	2021-03-07	United States
S_1229_V	S	1229	SRR14399941	25247	A	G	1	2021-03-07	United States
ORF8_27_*	ORF8	27	SRR14399941	27972	C	T	1	2021-03-07	United States
ORF8_52_I	ORF8	52	SRR14399941	28048	G	T	1	2021-03-07	United States
ORF8_68_*	ORF8	68	SRR14399941	28095	A	T	1	2021-03-07	United States
ORF8_73_C	ORF8	73	SRR14399941	28111	A	G	1	2021-03-07	United States
N_3_H	N	3	SRR14399941	28280	G	C	1	2021-03-07	United States
N_3_V	N	3	SRR14399941	28281	A	T	1	2021-03-07	United States
N_3_E	N	3	SRR14399941	28282	T	A	0,998319	2021-03-07	United States
N_203_K	N	203	SRR14399941	28881	G	A	1	2021-03-07	United States
N_204_R	N	204	SRR14399941	28883	G	C	1	2021-03-07	United States
N_235_F	N	235	SRR14399941	28977	C	T	0,998911	2021-03-07	United States
ORF1ab_265_I	ORF1ab	265	SRR14399942	1059	C	T	0,999247	2021-03-07	United States
ORF1ab_1655_N	ORF1ab	1655	SRR14399942	5230	G	T	0,997821	2021-03-07	United States
ORF1ab_2144_NA	ORF1ab	2144	SRR14399942	6696	C	+T	0,0603265	2021-03-07	United States
ORF1ab_3353_R	ORF1ab	3353	SRR14399942	10323	A	G	0,999236	2021-03-07	United States
ORF1ab_3674_NA	ORF1ab	3674	SRR14399942	11287	G	-TCTGGTTTT	0,987152	2021-03-07	United States
ORF1ab_284_I	ORF1ab	284	SRR14399942	14318	C	T	0,998798	2021-03-07	United States
ORF1ab_314_L	ORF1ab	314	SRR14399942	14408	C	T	1	2021-03-07	United States
ORF1ab_833_NA	ORF1ab	833	SRR14399942	15965	G	+T	0,0531324	2021-03-07	United States
S_18_F	S	18	SRR14399942	21614	C	T	0,998362	2021-03-07	United States
S_80_A	S	80	SRR14399942	21801	A	C	0,999174	2021-03-07	United States
S_215_G	S	215	SRR14399942	22206	A	G	0,998294	2021-03-07	United States
S_240_NA	S	240	SRR14399942	22280	A	-CTTTACTTG	0,994949	2021-03-07	United States
S_417_N	S	417	SRR14399942	22813	G	T	0,999624	2021-03-07	United States
S_484_K	S	484	SRR14399942	23012	G	A	0,997519	2021-03-07	United States
S_501_Y	S	501	SRR14399942	23063	A	T	0,999164	2021-03-07	United States
S_614_G	S	614	SRR14399942	23403	A	G	0,999424	2021-03-07	United States
S_701_V	S	701	SRR14399942	23664	C	T	1	2021-03-07	United States
ORF3a_57_H	ORF3a	57	SRR14399942	25563	G	T	0,999304	2021-03-07	United States
ORF3a_171_L	ORF3a	171	SRR14399942	25904	C	T	1	2021-03-07	United States
E_71_L	E	71	SRR14399942	26456	C	T	1	2021-03-07	United States
N_13_S	N	13	SRR14399942	28310	C	T	0,995997	2021-03-07	United States
N_205_I	N	205	SRR14399942	28887	C	T	0,997674	2021-03-07	United States
ORF1ab_1001_I	ORF1ab	1001	SRR14399943	3267	C	T	1	2021-03-07	United States
ORF1ab_1708_D	ORF1ab	1708	SRR14399943	5388	C	A	1	2021-03-07	United States
ORF1ab_2144_NA	ORF1ab	2144	SRR14399943	6696	C	+T	0,0533881	2021-03-07	United States
ORF1ab_2230_T	ORF1ab	2230	SRR14399943	6954	T	C	1	2021-03-07	United States
ORF1ab_2259_I	ORF1ab	2259	SRR14399943	7042	G	T	0,99931	2021-03-07	United States
ORF1ab_3674_NA	ORF1ab	3674	SRR14399943	11287	G	-TCTGGTTTT	0,995885	2021-03-07	United States
ORF1ab_218_L	ORF1ab	218	SRR14399943	14120	C	T	0,999011	2021-03-07	United States
ORF1ab_314_L	ORF1ab	314	SRR14399943	14408	C	T	0,998897	2021-03-07	United States
ORF1ab_1540_I	ORF1ab	1540	SRR14399943	18086	C	T	1	2021-03-07	United States
ORF1ab_1620_V	ORF1ab	1620	SRR14399943	18326	C	T	0,99816	2021-03-07	United States
S_68_NA	S	68	SRR14399943	21764	A	-TACATG	0,996965	2021-03-07	United States
S_143_NA	S	143	SRR14399943	21990	T	-TTA	0,992548	2021-03-07	United States
S_501_Y	S	501	SRR14399943	23063	A	T	0,998826	2021-03-07	United States
S_570_D	S	570	SRR14399943	23271	C	A	0,999466	2021-03-07	United States
S_614_G	S	614	SRR14399943	23403	A	G	0,999478	2021-03-07	United States
S_681_H	S	681	SRR14399943	23604	C	A	0,998603	2021-03-07	United States
S_716_I	S	716	SRR14399943	23709	C	T	1	2021-03-07	United States
S_982_A	S	982	SRR14399943	24506	T	G	0,999536	2021-03-07	United States
S_1118_H	S	1118	SRR14399943	24914	G	C	1	2021-03-07	United States
ORF3a_171_L	ORF3a	171	SRR14399943	25904	C	T	0,999374	2021-03-07	United States
M_69_S	M	69	SRR14399943	26727	G	T	0,999332	2021-03-07	United States
ORF8_27_*	ORF8	27	SRR14399943	27972	C	T	1	2021-03-07	United States
ORF8_52_I	ORF8	52	SRR14399943	28048	G	T	0,998464	2021-03-07	United States
ORF8_61_F	ORF8	61	SRR14399943	28075	G	T	1	2021-03-07	United States
ORF8_68_*	ORF8	68	SRR14399943	28095	A	T	1	2021-03-07	United States
ORF8_73_C	ORF8	73	SRR14399943	28111	A	G	0,999541	2021-03-07	United States
N_3_H	N	3	SRR14399943	28280	G	C	0,999103	2021-03-07	United States
N_3_V	N	3	SRR14399943	28281	A	T	0,999551	2021-03-07	United States
N_3_E	N	3	SRR14399943	28282	T	A	1	2021-03-07	United States
N_203_K	N	203	SRR14399943	28881	G	A	1	2021-03-07	United States
N_204_R	N	204	SRR14399943	28883	G	C	0,999685	2021-03-07	United States
N_235_F	N	235	SRR14399943	28977	C	T	1	2021-03-07	United States
ORF1ab_265_I	ORF1ab	265	SRR14399944	1059	C	T	0,998995	2021-03-07	United States
ORF1ab_4205_V	ORF1ab	4205	SRR14399944	12878	A	G	1	2021-03-07	United States
ORF1ab_314_L	ORF1ab	314	SRR14399944	14408	C	T	1	2021-03-07	United States
ORF1ab_1183_Y	ORF1ab	1183	SRR14399944	17014	G	T	0,999312	2021-03-07	United States
S_13_I	S	13	SRR14399944	21600	G	T	0,998638	2021-03-07	United States
S_152_C	S	152	SRR14399944	22018	G	T	1	2021-03-07	United States
S_452_R	S	452	SRR14399944	22917	T	G	1	2021-03-07	United States
S_614_G	S	614	SRR14399944	23403	A	G	0,99933	2021-03-07	United States
ORF3a_57_H	ORF3a	57	SRR14399944	25563	G	T	1	2021-03-07	United States
ORF3a_90_L	ORF3a	90	SRR14399944	25660	G	C	0,998858	2021-03-07	United States
ORF8_100_L	ORF8	100	SRR14399944	28191	G	T	1	2021-03-07	United States
N_205_I	N	205	SRR14399944	28887	C	T	0,998326	2021-03-07	United States
N_234_I	N	234	SRR14399944	28975	G	T	1	2021-03-07	United States
ORF1ab_265_I	ORF1ab	265	SRR14399945	1059	C	T	1	2021-03-06	United States
ORF1ab_2144_NA	ORF1ab	2144	SRR14399945	6696	C	+T	0,0585284	2021-03-06	United States
ORF1ab_2606_I	ORF1ab	2606	SRR14399945	8083	G	A	0,999644	2021-03-06	United States
ORF1ab_3352_F	ORF1ab	3352	SRR14399945	10319	C	T	0,999736	2021-03-06	United States
ORF1ab_314_L	ORF1ab	314	SRR14399945	14408	C	T	0,999576	2021-03-06	United States
ORF1ab_833_NA	ORF1ab	833	SRR14399945	15965	G	+T	0,0537217	2021-03-06	United States
ORF1ab_1187_N	ORF1ab	1187	SRR14399945	17027	G	A	1	2021-03-06	United States
ORF1ab_1404_M	ORF1ab	1404	SRR14399945	17678	C	T	0,999284	2021-03-06	United States
ORF1ab_1637_I	ORF1ab	1637	SRR14399945	18377	C	T	0,999424	2021-03-06	United States
ORF1ab_1653_D	ORF1ab	1653	SRR14399945	18424	A	G	0,999415	2021-03-06	United States
ORF1ab_2063_N	ORF1ab	2063	SRR14399945	19656	G	T	1	2021-03-06	United States
ORF1ab_2077_T	ORF1ab	2077	SRR14399945	19697	T	C	0,217295	2021-03-06	United States
ORF1ab_2613_C	ORF1ab	2613	SRR14399945	21304	C	T	0,998295	2021-03-06	United States
S_25_L	S	25	SRR14399945	21636	C	T	1	2021-03-06	United States
S_614_G	S	614	SRR14399945	23403	A	G	0,999696	2021-03-06	United States
S_859_I	S	859	SRR14399945	24138	C	T	0,999336	2021-03-06	United States
ORF3a_57_H	ORF3a	57	SRR14399945	25563	G	T	0,999773	2021-03-06	United States
ORF3a_172_V	ORF3a	172	SRR14399945	25907	G	T	0,997549	2021-03-06	United States
ORF8_24_L	ORF8	24	SRR14399945	27964	C	T	1	2021-03-06	United States
N_67_S	N	67	SRR14399945	28472	C	T	0,998668	2021-03-06	United States
N_199_L	N	199	SRR14399945	28869	C	T	0,999851	2021-03-06	United States
N_369_I	N	369	SRR14399945	29379	A	T	0,0553778	2021-03-06	United States
ORF1ab_959_S	ORF1ab	959	SRR14399946	3140	C	T	1	2021-03-07	United States
ORF1ab_2144_NA	ORF1ab	2144	SRR14399946	6696	C	+T	0,0934505	2021-03-07	United States
ORF1ab_3255_I	ORF1ab	3255	SRR14399946	10029	C	T	1	2021-03-07	United States
ORF1ab_3618_V	ORF1ab	3618	SRR14399946	11117	A	G	0,998849	2021-03-07	United States
ORF1ab_4175_I	ORF1ab	4175	SRR14399946	12789	C	T	1	2021-03-07	United States
ORF1ab_4352_V	ORF1ab	4352	SRR14399946	13319	A	G	1	2021-03-07	United States
ORF1ab_314_L	ORF1ab	314	SRR14399946	14408	C	T	1	2021-03-07	United States
ORF1ab_2312_L	ORF1ab	2312	SRR14399946	20402	C	T	1	2021-03-07	United States
ORF1ab_2339_F	ORF1ab	2339	SRR14399946	20483	C	T	1	2021-03-07	United States
S_478_K	S	478	SRR14399946	22995	C	A	0,999056	2021-03-07	United States
S_614_G	S	614	SRR14399946	23403	A	G	1	2021-03-07	United States
S_681_H	S	681	SRR14399946	23604	C	A	1	2021-03-07	United States
S_732_A	S	732	SRR14399946	23756	A	G	1	2021-03-07	United States
M_104_V	M	104	SRR14399946	26833	C	T	1	2021-03-07	United States
ORF8_51_V	ORF8	51	SRR14399946	28045	C	T	0,077381	2021-03-07	United States
ORF8_97_N	ORF8	97	SRR14399946	28183	G	A	0,996716	2021-03-07	United States
N_203_K	N	203	SRR14399946	28881	G	A	1	2021-03-07	United States
N_204_R	N	204	SRR14399946	28883	G	C	1	2021-03-07	United States
N_260_NA	N	260	SRR14399946	29051	C	+A	0,0813953	2021-03-07	United States
N_418_H	N	418	SRR14399946	29527	G	T	0,999358	2021-03-07	United States
ORF1ab_318_L	ORF1ab	318	SRR14399947	1218	C	T	1	2021-03-08	United States
ORF1ab_1000_I	ORF1ab	1000	SRR14399947	3264	C	T	1	2021-03-08	United States
ORF1ab_1110_F	ORF1ab	1110	SRR14399947	3593	C	T	0,998909	2021-03-08	United States
ORF1ab_2125_Y	ORF1ab	2125	SRR14399947	6638	C	T	0,998555	2021-03-08	United States
ORF1ab_3952_S	ORF1ab	3952	SRR14399947	12119	C	T	1	2021-03-08	United States
ORF1ab_4031_A	ORF1ab	4031	SRR14399947	12356	A	G	1	2021-03-08	United States
ORF1ab_314_L	ORF1ab	314	SRR14399947	14408	C	T	0,999299	2021-03-08	United States
ORF1ab_1877_V	ORF1ab	1877	SRR14399947	19097	C	T	0,998643	2021-03-08	United States
ORF1ab_1895_V	ORF1ab	1895	SRR14399947	19151	C	T	0,998631	2021-03-08	United States
S_253_G	S	253	SRR14399947	22320	A	G	0,999431	2021-03-08	United States
S_614_G	S	614	SRR14399947	23403	A	G	0,999537	2021-03-08	United States
S_681_H	S	681	SRR14399947	23604	C	A	1	2021-03-08	United States
ORF7a_37_F	ORF7a	37	SRR14399947	27503	C	T	1	2021-03-08	United States
ORF8_70_L	ORF8	70	SRR14399947	28102	C	T	0,998752	2021-03-08	United States
N_194_L	N	194	SRR14399947	28854	C	T	1	2021-03-08	United States
ORF1ab_309_L	ORF1ab	309	SRR14399948	1191	C	T	0,99881	2021-03-07	United States
ORF1ab_2144_NA	ORF1ab	2144	SRR14399948	6696	C	+T	0,0649583	2021-03-07	United States
ORF1ab_4087_I	ORF1ab	4087	SRR14399948	12525	C	T	1	2021-03-07	United States
ORF1ab_314_L	ORF1ab	314	SRR14399948	14408	C	T	1	2021-03-07	United States
S_614_G	S	614	SRR14399948	23403	A	G	1	2021-03-07	United States
S_732_A	S	732	SRR14399948	23756	A	G	0,994994	2021-03-07	United States
S_1078_S	S	1078	SRR14399948	24794	G	T	0,998938	2021-03-07	United States
ORF3a_174_V	ORF3a	174	SRR14399948	25913	G	T	0,99867	2021-03-07	United States
ORF3a_254_V	ORF3a	254	SRR14399948	26153	G	T	0,99532	2021-03-07	United States
ORF3a_255_NA	ORF3a	255	SRR14399948	26157	T	-GTTA	0,988273	2021-03-07	United States
N_9_H	N	9	SRR14399948	28300	G	T	0,998117	2021-03-07	United States
N_203_K	N	203	SRR14399948	28881	G	A	0,999566	2021-03-07	United States
N_204_R	N	204	SRR14399948	28883	G	C	0,999566	2021-03-07	United States
N_234_I	N	234	SRR14399948	28975	G	T	0,999561	2021-03-07	United States
ORF1ab_665_I	ORF1ab	665	SRR14399949	2258	G	A	0,997143	2021-03-08	United States
ORF1ab_2059_R	ORF1ab	2059	SRR14399949	6441	A	G	0,998293	2021-03-08	United States
ORF1ab_2144_NA	ORF1ab	2144	SRR14399949	6696	C	+T	0,0858726	2021-03-08	United States
ORF1ab_2980_G	ORF1ab	2980	SRR14399949	9204	A	G	0,998492	2021-03-08	United States
ORF1ab_3618_V	ORF1ab	3618	SRR14399949	11117	A	G	0,0720721	2021-03-08	United States
ORF1ab_4355_I	ORF1ab	4355	SRR14399949	13329	C	T	0,993056	2021-03-08	United States
ORF1ab_99_S	ORF1ab	99	SRR14399949	13762	G	A	0,998907	2021-03-08	United States
ORF1ab_314_L	ORF1ab	314	SRR14399949	14408	C	T	1	2021-03-08	United States
S_274_NA	S	274	SRR14399949	22383	C	+T	0,107456	2021-03-08	United States
S_614_G	S	614	SRR14399949	23403	A	G	0,994233	2021-03-08	United States
N_194_L	N	194	SRR14399949	28854	C	T	1	2021-03-08	United States
N_200_S	N	200	SRR14399949	28871	G	A	1	2021-03-08	United States
N_391_I	N	391	SRR14399949	29445	C	T	1	2021-03-08	United States
ORF1ab_1049_V	ORF1ab	1049	SRR14399950	3411	C	T	1	2021-03-07	United States
ORF1ab_1202_N	ORF1ab	1202	SRR14399950	3871	G	T	1	2021-03-07	United States
ORF1ab_1592_R	ORF1ab	1592	SRR14399950	5040	A	G	0,994949	2021-03-07	United States
ORF1ab_2144_NA	ORF1ab	2144	SRR14399950	6696	C	+T	0,105263	2021-03-07	United States
ORF1ab_4085_G	ORF1ab	4085	SRR14399950	12519	A	G	0,995575	2021-03-07	United States
ORF1ab_302_S	ORF1ab	302	SRR14399950	14371	G	T	1	2021-03-07	United States
ORF1ab_314_L	ORF1ab	314	SRR14399950	14408	C	T	1	2021-03-07	United States
ORF1ab_833_NA	ORF1ab	833	SRR14399950	15965	G	+T	0,0701571	2021-03-07	United States
S_614_G	S	614	SRR14399950	23403	A	G	0,997151	2021-03-07	United States
S_1202_Q	S	1202	SRR14399950	25166	G	C	0,99095	2021-03-07	United States
N_203_K	N	203	SRR14399950	28881	G	A	0,997494	2021-03-07	United States
N_204_R	N	204	SRR14399950	28883	G	C	0,997494	2021-03-07	United States
N_260_NA	N	260	SRR14399950	29051	C	+A	0,060241	2021-03-07	United States
ORF1ab_868_L	ORF1ab	868	SRR14399951	2867	G	T	0,996979	2021-03-08	United States
ORF1ab_959_S	ORF1ab	959	SRR14399951	3140	C	T	0,997976	2021-03-08	United States
ORF1ab_2144_NA	ORF1ab	2144	SRR14399951	6696	C	+T	0,0768482	2021-03-08	United States
ORF1ab_3255_I	ORF1ab	3255	SRR14399951	10029	C	T	1	2021-03-08	United States
ORF1ab_3618_V	ORF1ab	3618	SRR14399951	11117	A	G	0,998964	2021-03-08	United States
ORF1ab_4175_I	ORF1ab	4175	SRR14399951	12789	C	T	0,998179	2021-03-08	United States
ORF1ab_314_L	ORF1ab	314	SRR14399951	14408	C	T	1	2021-03-08	United States
ORF1ab_2172_NA	ORF1ab	2172	SRR14399951	19983	C	+T	0,0709877	2021-03-08	United States
S_3_NA	S	3	SRR14399951	21569	G	+T	0,0722543	2021-03-08	United States
S_5_F	S	5	SRR14399951	21575	C	T	1	2021-03-08	United States
S_27_V	S	27	SRR14399951	21642	C	T	1	2021-03-08	United States
S_478_K	S	478	SRR14399951	22995	C	A	1	2021-03-08	United States
S_614_G	S	614	SRR14399951	23403	A	G	1	2021-03-08	United States
S_681_H	S	681	SRR14399951	23604	C	A	1	2021-03-08	United States
S_732_A	S	732	SRR14399951	23756	A	G	1	2021-03-08	United States
ORF3a_151_I	ORF3a	151	SRR14399951	25844	C	T	0,998673	2021-03-08	United States
N_203_K	N	203	SRR14399951	28881	G	A	0,999147	2021-03-08	United States
N_204_R	N	204	SRR14399951	28883	G	C	1	2021-03-08	United States
N_205_I	N	205	SRR14399951	28887	C	T	0,989057	2021-03-08	United States
N_260_NA	N	260	SRR14399951	29051	C	+A	0,0674518	2021-03-08	United States
ORF1ab_265_I	ORF1ab	265	SRR14399952	1059	C	T	1	2021-03-08	United States
ORF1ab_1946_S	ORF1ab	1946	SRR14399952	6101	G	A	0,998715	2021-03-08	United States
ORF1ab_2522_A	ORF1ab	2522	SRR14399952	7830	T	C	0,998568	2021-03-08	United States
ORF1ab_3201_P	ORF1ab	3201	SRR14399952	9867	T	C	1	2021-03-08	United States
ORF1ab_3674_NA	ORF1ab	3674	SRR14399952	11287	G	-TCTGGTTTT	0,995892	2021-03-08	United States
ORF1ab_314_L	ORF1ab	314	SRR14399952	14408	C	T	0,99933	2021-03-08	United States
ORF1ab_1011_H	ORF1ab	1011	SRR14399952	16500	A	C	0,996979	2021-03-08	United States
S_3_NA	S	3	SRR14399952	21569	G	+T	0,0779472	2021-03-08	United States
S_5_F	S	5	SRR14399952	21575	C	T	0,999491	2021-03-08	United States
S_95_I	S	95	SRR14399952	21846	C	T	1	2021-03-08	United States
S_253_G	S	253	SRR14399952	22320	A	G	0,999558	2021-03-08	United States
S_477_N	S	477	SRR14399952	22992	G	A	0,999563	2021-03-08	United States
S_614_G	S	614	SRR14399952	23403	A	G	0,999582	2021-03-08	United States
S_780_D	S	780	SRR14399952	23902	A	T	0,997205	2021-03-08	United States
S_957_R	S	957	SRR14399952	24432	A	G	0,999542	2021-03-08	United States
ORF3a_42_L	ORF3a	42	SRR14399952	25517	C	T	0,998248	2021-03-08	United States
ORF3a_57_H	ORF3a	57	SRR14399952	25563	G	T	1	2021-03-08	United States
ORF7a_116_F	ORF7a	116	SRR14399952	27739	C	T	0,999366	2021-03-08	United States
ORF8_11_I	ORF8	11	SRR14399952	27925	C	T	1	2021-03-08	United States
N_13_L	N	13	SRR14399952	28311	C	T	0,999611	2021-03-08	United States
N_202_R	N	202	SRR14399952	28879	T	G	1	2021-03-08	United States
ORF1ab_953_Y	ORF1ab	953	SRR14399953	3122	G	T	1	2021-03-10	United States
ORF1ab_3017_NA	ORF1ab	3017	SRR14399953	9314	G	+T	0,0607287	2021-03-10	United States
ORF1ab_3359_L	ORF1ab	3359	SRR14399953	10341	C	T	1	2021-03-10	United States
ORF1ab_314_L	ORF1ab	314	SRR14399953	14408	C	T	0,998853	2021-03-10	United States
ORF1ab_1197_I	ORF1ab	1197	SRR14399953	17058	G	T	0,998399	2021-03-10	United States
ORF1ab_1573_V	ORF1ab	1573	SRR14399953	18184	A	G	0,705466	2021-03-10	United States
ORF1ab_1852_F	ORF1ab	1852	SRR14399953	19021	G	T	0,999336	2021-03-10	United States
S_614_G	S	614	SRR14399953	23403	A	G	1	2021-03-10	United States
ORF3a_74_F	ORF3a	74	SRR14399953	25613	C	T	0,997144	2021-03-10	United States
ORF3a_174_C	ORF3a	174	SRR14399953	25912	G	T	1	2021-03-10	United States
N_203_K	N	203	SRR14399953	28881	G	A	0,99942	2021-03-10	United States
N_204_R	N	204	SRR14399953	28883	G	C	0,999421	2021-03-10	United States
ORF1ab_959_S	ORF1ab	959	SRR14399954	3140	C	T	1	2021-03-09	United States
ORF1ab_2144_NA	ORF1ab	2144	SRR14399954	6696	C	+T	0,0621086	2021-03-09	United States
ORF1ab_2345_V	ORF1ab	2345	SRR14399954	7299	C	T	1	2021-03-09	United States
ORF1ab_3255_I	ORF1ab	3255	SRR14399954	10029	C	T	0,998691	2021-03-09	United States
ORF1ab_3618_V	ORF1ab	3618	SRR14399954	11117	A	G	1	2021-03-09	United States
ORF1ab_4175_I	ORF1ab	4175	SRR14399954	12789	C	T	0,998319	2021-03-09	United States
ORF1ab_314_L	ORF1ab	314	SRR14399954	14408	C	T	1	2021-03-09	United States
S_478_K	S	478	SRR14399954	22995	C	A	0,999527	2021-03-09	United States
S_614_G	S	614	SRR14399954	23403	A	G	0,999069	2021-03-09	United States
S_681_H	S	681	SRR14399954	23604	C	A	0,996948	2021-03-09	United States
S_732_A	S	732	SRR14399954	23756	A	G	0,99797	2021-03-09	United States
ORF3a_69_L	ORF3a	69	SRR14399954	25598	G	T	0,998936	2021-03-09	United States
N_203_K	N	203	SRR14399954	28881	G	A	0,999419	2021-03-09	United States
N_204_R	N	204	SRR14399954	28883	G	C	0,998545	2021-03-09	United States
ORF1ab_265_I	ORF1ab	265	SRR14399955	1059	C	T	1	2021-03-09	United States
ORF1ab_1659_S	ORF1ab	1659	SRR14399955	5240	C	T	0,993838	2021-03-09	United States
ORF1ab_2144_NA	ORF1ab	2144	SRR14399955	6696	C	+T	0,0931717	2021-03-09	United States
ORF1ab_2606_I	ORF1ab	2606	SRR14399955	8083	G	A	1	2021-03-09	United States
ORF1ab_2690_V	ORF1ab	2690	SRR14399955	8334	C	T	0,999026	2021-03-09	United States
ORF1ab_3352_F	ORF1ab	3352	SRR14399955	10319	C	T	1	2021-03-09	United States
ORF1ab_314_L	ORF1ab	314	SRR14399955	14408	C	T	1	2021-03-09	United States
ORF1ab_1653_D	ORF1ab	1653	SRR14399955	18424	A	G	0,998479	2021-03-09	United States
ORF1ab_2613_C	ORF1ab	2613	SRR14399955	21304	C	T	0,999536	2021-03-09	United States
S_173_K	S	173	SRR14399955	22079	C	A	0,998737	2021-03-09	United States
S_614_G	S	614	SRR14399955	23403	A	G	0,998664	2021-03-09	United States
S_1065_L	S	1065	SRR14399955	24755	G	T	0,998318	2021-03-09	United States
ORF3a_57_H	ORF3a	57	SRR14399955	25563	G	T	1	2021-03-09	United States
ORF3a_94_F	ORF3a	94	SRR14399955	25672	C	T	0,994186	2021-03-09	United States
ORF3a_172_V	ORF3a	172	SRR14399955	25907	G	T	0,997118	2021-03-09	United States
ORF8_24_L	ORF8	24	SRR14399955	27964	C	T	1	2021-03-09	United States
N_67_S	N	67	SRR14399955	28472	C	T	0,998619	2021-03-09	United States
N_199_L	N	199	SRR14399955	28869	C	T	1	2021-03-09	United States
N_364_L	N	364	SRR14399955	29364	C	T	0,998779	2021-03-09	United States
ORF1ab_1188_L	ORF1ab	1188	SRR14399956	3828	C	T	0,999476	2021-03-09	United States
ORF1ab_1795_Q	ORF1ab	1795	SRR14399956	5648	A	C	1	2021-03-09	United States
ORF1ab_2941_S	ORF1ab	2941	SRR14399956	9086	G	A	0,997332	2021-03-09	United States
ORF1ab_3674_NA	ORF1ab	3674	SRR14399956	11287	G	-TCTGGTTTT	0,994233	2021-03-09	United States
ORF1ab_314_L	ORF1ab	314	SRR14399956	14408	C	T	1	2021-03-09	United States
ORF1ab_1219_S	ORF1ab	1219	SRR14399956	17122	G	T	1	2021-03-09	United States
ORF1ab_1264_D	ORF1ab	1264	SRR14399956	17259	G	T	1	2021-03-09	United States
S_18_F	S	18	SRR14399956	21614	C	T	0,999546	2021-03-09	United States
S_20_N	S	20	SRR14399956	21621	C	A	1	2021-03-09	United States
S_26_S	S	26	SRR14399956	21638	C	T	0,999088	2021-03-09	United States
S_138_Y	S	138	SRR14399956	21974	G	T	0,998596	2021-03-09	United States
S_190_S	S	190	SRR14399956	22132	G	T	1	2021-03-09	United States
S_417_T	S	417	SRR14399956	22812	A	C	0,999713	2021-03-09	United States
S_484_K	S	484	SRR14399956	23012	G	A	1	2021-03-09	United States
S_501_Y	S	501	SRR14399956	23063	A	T	1	2021-03-09	United States
S_614_G	S	614	SRR14399956	23403	A	G	0,999083	2021-03-09	United States
S_655_Y	S	655	SRR14399956	23525	C	T	0,998075	2021-03-09	United States
S_1027_I	S	1027	SRR14399956	24642	C	T	1	2021-03-09	United States
S_1176_F	S	1176	SRR14399956	25088	G	T	0,997825	2021-03-09	United States
ORF3a_57_H	ORF3a	57	SRR14399956	25563	G	T	1	2021-03-09	United States
ORF3a_253_P	ORF3a	253	SRR14399956	26149	T	C	0,999585	2021-03-09	United States
ORF8_92_K	ORF8	92	SRR14399956	28167	G	A	1	2021-03-09	United States
N_80_R	N	80	SRR14399956	28512	C	G	1	2021-03-09	United States
N_202_C	N	202	SRR14399956	28877	A	T	1	2021-03-09	United States
N_202_T	N	202	SRR14399956	28878	G	C	0,999723	2021-03-09	United States
N_203_K	N	203	SRR14399956	28881	G	A	1	2021-03-09	United States
N_204_R	N	204	SRR14399956	28883	G	C	1	2021-03-09	United States
ORF1ab_265_I	ORF1ab	265	SRR14399957	1059	C	T	0,999569	2021-03-08	United States
ORF1ab_981_Y	ORF1ab	981	SRR14399957	3206	G	T	0,999501	2021-03-08	United States
ORF1ab_2093_I	ORF1ab	2093	SRR14399957	6543	C	T	0,990654	2021-03-08	United States
ORF1ab_2196_P	ORF1ab	2196	SRR14399957	6851	A	C	1	2021-03-08	United States
ORF1ab_2952_I	ORF1ab	2952	SRR14399957	9120	C	T	0,999038	2021-03-08	United States
ORF1ab_3202_M	ORF1ab	3202	SRR14399957	9870	C	T	1	2021-03-08	United States
ORF1ab_3580_Q	ORF1ab	3580	SRR14399957	11005	C	A	1	2021-03-08	United States
ORF1ab_3747_I	ORF1ab	3747	SRR14399957	11504	G	A	0,999525	2021-03-08	United States
ORF1ab_4197_S	ORF1ab	4197	SRR14399957	12854	C	T	0,999142	2021-03-08	United States
ORF1ab_4398_L	ORF1ab	4398	SRR14399957	13458	C	T	1	2021-03-08	United States
ORF1ab_314_L	ORF1ab	314	SRR14399957	14408	C	T	1	2021-03-08	United States
S_494_P	S	494	SRR14399957	23042	T	C	0,999234	2021-03-08	United States
S_501_Y	S	501	SRR14399957	23063	A	T	0,999218	2021-03-08	United States
S_614_G	S	614	SRR14399957	23403	A	G	1	2021-03-08	United States
S_681_H	S	681	SRR14399957	23604	C	A	1	2021-03-08	United States
S_1111_K	S	1111	SRR14399957	24893	G	A	0,999372	2021-03-08	United States
ORF3a_57_H	ORF3a	57	SRR14399957	25563	G	T	0,999333	2021-03-08	United States
ORF3a_134_H	ORF3a	134	SRR14399957	25793	G	A	0,992	2021-03-08	United States
ORF8_10_NA	ORF8	10	SRR14399957	27921	A	-TCACAACTGTAGCTGCATTTCACCAAGAATGTAGT	0,997801	2021-03-08	United States
N_234_I	N	234	SRR14399957	28975	G	A	0,994466	2021-03-08	United States
ORF1ab_1188_L	ORF1ab	1188	SRR14399958	3828	C	T	0,999566	2021-03-09	United States
ORF1ab_1795_Q	ORF1ab	1795	SRR14399958	5648	A	C	0,999706	2021-03-09	United States
ORF1ab_2941_S	ORF1ab	2941	SRR14399958	9086	G	A	0,998375	2021-03-09	United States
ORF1ab_3674_NA	ORF1ab	3674	SRR14399958	11287	G	-TCTGGTTTT	0,997465	2021-03-09	United States
ORF1ab_314_L	ORF1ab	314	SRR14399958	14408	C	T	0,998893	2021-03-09	United States
ORF1ab_1219_S	ORF1ab	1219	SRR14399958	17122	G	T	0,998468	2021-03-09	United States
ORF1ab_1264_D	ORF1ab	1264	SRR14399958	17259	G	T	0,998948	2021-03-09	United States
S_18_F	S	18	SRR14399958	21614	C	T	1	2021-03-09	United States
S_20_N	S	20	SRR14399958	21621	C	A	0,999495	2021-03-09	United States
S_26_S	S	26	SRR14399958	21638	C	T	1	2021-03-09	United States
S_138_Y	S	138	SRR14399958	21974	G	T	0,999295	2021-03-09	United States
S_190_S	S	190	SRR14399958	22132	G	T	0,998686	2021-03-09	United States
S_417_T	S	417	SRR14399958	22812	A	C	0,998989	2021-03-09	United States
S_484_K	S	484	SRR14399958	23012	G	A	0,99959	2021-03-09	United States
S_501_Y	S	501	SRR14399958	23063	A	T	0,999581	2021-03-09	United States
S_614_G	S	614	SRR14399958	23403	A	G	0,999611	2021-03-09	United States
S_655_Y	S	655	SRR14399958	23525	C	T	1	2021-03-09	United States
S_1027_I	S	1027	SRR14399958	24642	C	T	0,999036	2021-03-09	United States
S_1176_F	S	1176	SRR14399958	25088	G	T	0,999284	2021-03-09	United States
ORF3a_57_H	ORF3a	57	SRR14399958	25563	G	T	0,998989	2021-03-09	United States
ORF3a_253_P	ORF3a	253	SRR14399958	26149	T	C	0,999083	2021-03-09	United States
ORF8_92_K	ORF8	92	SRR14399958	28167	G	A	0,998907	2021-03-09	United States
N_80_R	N	80	SRR14399958	28512	C	G	1	2021-03-09	United States
N_202_C	N	202	SRR14399958	28877	A	T	0,998785	2021-03-09	United States
N_202_T	N	202	SRR14399958	28878	G	C	0,999597	2021-03-09	United States
N_203_K	N	203	SRR14399958	28881	G	A	0,999798	2021-03-09	United States
N_204_R	N	204	SRR14399958	28883	G	C	0,999598	2021-03-09	United States
ORF1ab_690_V	ORF1ab	690	SRR14399959	2334	C	T	0,99871	2021-03-09	United States
ORF1ab_1001_I	ORF1ab	1001	SRR14399959	3267	C	T	1	2021-03-09	United States
ORF1ab_1708_D	ORF1ab	1708	SRR14399959	5388	C	A	1	2021-03-09	United States
ORF1ab_2230_T	ORF1ab	2230	SRR14399959	6954	T	C	1	2021-03-09	United States
ORF1ab_2780_L	ORF1ab	2780	SRR14399959	8603	T	C	0,999323	2021-03-09	United States
ORF1ab_3674_NA	ORF1ab	3674	SRR14399959	11287	G	-TCTGGTTTT	0,994186	2021-03-09	United States
ORF1ab_314_L	ORF1ab	314	SRR14399959	14408	C	T	0,998513	2021-03-09	United States
ORF1ab_1383_R	ORF1ab	1383	SRR14399959	17615	A	G	0,998878	2021-03-09	United States
S_68_NA	S	68	SRR14399959	21764	A	-TACATG	0,997502	2021-03-09	United States
S_143_NA	S	143	SRR14399959	21990	T	-TTA	0,990074	2021-03-09	United States
S_501_Y	S	501	SRR14399959	23063	A	T	1	2021-03-09	United States
S_570_D	S	570	SRR14399959	23271	C	A	1	2021-03-09	United States
S_614_G	S	614	SRR14399959	23403	A	G	1	2021-03-09	United States
S_681_H	S	681	SRR14399959	23604	C	A	1	2021-03-09	United States
S_716_I	S	716	SRR14399959	23709	C	T	0,999006	2021-03-09	United States
S_791_I	S	791	SRR14399959	23934	C	T	0,999343	2021-03-09	United States
S_982_A	S	982	SRR14399959	24506	T	G	0,999625	2021-03-09	United States
S_1118_H	S	1118	SRR14399959	24914	G	C	0,999576	2021-03-09	United States
ORF3a_15_F	ORF3a	15	SRR14399959	25437	G	T	0,999115	2021-03-09	United States
ORF8_27_*	ORF8	27	SRR14399959	27972	C	T	0,999102	2021-03-09	United States
ORF8_52_I	ORF8	52	SRR14399959	28048	G	T	1	2021-03-09	United States
ORF8_73_C	ORF8	73	SRR14399959	28111	A	G	0,999408	2021-03-09	United States
N_3_H	N	3	SRR14399959	28280	G	C	0,999435	2021-03-09	United States
N_3_V	N	3	SRR14399959	28281	A	T	0,998872	2021-03-09	United States
N_3_E	N	3	SRR14399959	28282	T	A	0,999154	2021-03-09	United States
N_203_K	N	203	SRR14399959	28881	G	A	0,998866	2021-03-09	United States
N_204_R	N	204	SRR14399959	28883	G	C	0,998186	2021-03-09	United States
N_235_F	N	235	SRR14399959	28977	C	T	0,998864	2021-03-09	United States
ORF1ab_1001_I	ORF1ab	1001	SRR14399960	3267	C	T	1	2021-03-09	United States
ORF1ab_1708_D	ORF1ab	1708	SRR14399960	5388	C	A	1	2021-03-09	United States
ORF1ab_2230_T	ORF1ab	2230	SRR14399960	6954	T	C	0,999644	2021-03-09	United States
ORF1ab_2249_V	ORF1ab	2249	SRR14399960	7011	C	T	0,998924	2021-03-09	United States
ORF1ab_2780_L	ORF1ab	2780	SRR14399960	8603	T	C	1	2021-03-09	United States
ORF1ab_3674_NA	ORF1ab	3674	SRR14399960	11287	G	-TCTGGTTTT	0,999015	2021-03-09	United States
ORF1ab_4086_C	ORF1ab	4086	SRR14399960	12521	G	T	0,999574	2021-03-09	United States
ORF1ab_314_L	ORF1ab	314	SRR14399960	14408	C	T	1	2021-03-09	United States
ORF1ab_1383_R	ORF1ab	1383	SRR14399960	17615	A	G	0,999522	2021-03-09	United States
S_68_NA	S	68	SRR14399960	21764	A	-TACATG	0,997218	2021-03-09	United States
S_143_NA	S	143	SRR14399960	21990	T	-TTA	0,997824	2021-03-09	United States
S_501_Y	S	501	SRR14399960	23063	A	T	1	2021-03-09	United States
S_570_D	S	570	SRR14399960	23271	C	A	0,99858	2021-03-09	United States
S_614_G	S	614	SRR14399960	23403	A	G	0,999655	2021-03-09	United States
S_631_S	S	631	SRR14399960	23453	C	T	0,999322	2021-03-09	United States
S_681_H	S	681	SRR14399960	23604	C	A	1	2021-03-09	United States
S_716_I	S	716	SRR14399960	23709	C	T	1	2021-03-09	United States
S_982_A	S	982	SRR14399960	24506	T	G	0,998894	2021-03-09	United States
S_1118_H	S	1118	SRR14399960	24914	G	C	0,999592	2021-03-09	United States
ORF3a_15_F	ORF3a	15	SRR14399960	25437	G	T	0,99953	2021-03-09	United States
ORF8_27_*	ORF8	27	SRR14399960	27972	C	T	1	2021-03-09	United States
ORF8_52_I	ORF8	52	SRR14399960	28048	G	T	1	2021-03-09	United States
ORF8_73_C	ORF8	73	SRR14399960	28111	A	G	0,999454	2021-03-09	United States
N_3_H	N	3	SRR14399960	28280	G	C	1	2021-03-09	United States
N_3_V	N	3	SRR14399960	28281	A	T	0,999573	2021-03-09	United States
N_3_E	N	3	SRR14399960	28282	T	A	0,994494	2021-03-09	United States
N_203_K	N	203	SRR14399960	28881	G	A	1	2021-03-09	United States
N_204_R	N	204	SRR14399960	28883	G	C	1	2021-03-09	United States
N_235_F	N	235	SRR14399960	28977	C	T	0,999622	2021-03-09	United States
ORF1ab_690_V	ORF1ab	690	SRR14399961	2334	C	T	1	2021-03-09	United States
ORF1ab_1001_I	ORF1ab	1001	SRR14399961	3267	C	T	0,999438	2021-03-09	United States
ORF1ab_1708_D	ORF1ab	1708	SRR14399961	5388	C	A	1	2021-03-09	United States
ORF1ab_2123_V	ORF1ab	2123	SRR14399961	6633	C	T	0,0795699	2021-03-09	United States
ORF1ab_2230_T	ORF1ab	2230	SRR14399961	6954	T	C	1	2021-03-09	United States
ORF1ab_2780_L	ORF1ab	2780	SRR14399961	8603	T	C	0,998975	2021-03-09	United States
ORF1ab_3674_NA	ORF1ab	3674	SRR14399961	11287	G	-TCTGGTTTT	0,994157	2021-03-09	United States
ORF1ab_314_L	ORF1ab	314	SRR14399961	14408	C	T	1	2021-03-09	United States
ORF1ab_1383_R	ORF1ab	1383	SRR14399961	17615	A	G	0,999038	2021-03-09	United States
S_68_NA	S	68	SRR14399961	21764	A	-TACATG	0,99766	2021-03-09	United States
S_143_NA	S	143	SRR14399961	21990	T	-TTA	0,99579	2021-03-09	United States
S_501_Y	S	501	SRR14399961	23063	A	T	0,999234	2021-03-09	United States
S_570_D	S	570	SRR14399961	23271	C	A	0,99928	2021-03-09	United States
S_614_G	S	614	SRR14399961	23403	A	G	0,999645	2021-03-09	United States
S_681_H	S	681	SRR14399961	23604	C	A	1	2021-03-09	United States
S_716_I	S	716	SRR14399961	23709	C	T	0,999218	2021-03-09	United States
S_982_A	S	982	SRR14399961	24506	T	G	0,998365	2021-03-09	United States
S_1118_H	S	1118	SRR14399961	24914	G	C	0,999071	2021-03-09	United States
ORF3a_15_F	ORF3a	15	SRR14399961	25437	G	T	0,99962	2021-03-09	United States
ORF8_27_*	ORF8	27	SRR14399961	27972	C	T	1	2021-03-09	United States
ORF8_52_I	ORF8	52	SRR14399961	28048	G	T	0,998053	2021-03-09	United States
ORF8_73_C	ORF8	73	SRR14399961	28111	A	G	0,999451	2021-03-09	United States
N_3_H	N	3	SRR14399961	28280	G	C	0,998674	2021-03-09	United States
N_3_V	N	3	SRR14399961	28281	A	T	0,999337	2021-03-09	United States
N_3_E	N	3	SRR14399961	28282	T	A	0,999779	2021-03-09	United States
N_34_E	N	34	SRR14399961	28374	G	A	0,443274	2021-03-09	United States
N_203_K	N	203	SRR14399961	28881	G	A	0,999726	2021-03-09	United States
N_204_R	N	204	SRR14399961	28883	G	C	0,99959	2021-03-09	United States
N_235_F	N	235	SRR14399961	28977	C	T	0,999312	2021-03-09	United States
ORF1ab_1001_I	ORF1ab	1001	SRR14399962	3267	C	T	1	2021-03-09	United States
ORF1ab_1708_D	ORF1ab	1708	SRR14399962	5388	C	A	1	2021-03-09	United States
ORF1ab_2230_T	ORF1ab	2230	SRR14399962	6954	T	C	0,999658	2021-03-09	United States
ORF1ab_2780_L	ORF1ab	2780	SRR14399962	8603	T	C	0,999641	2021-03-09	United States
ORF1ab_3674_NA	ORF1ab	3674	SRR14399962	11287	G	-TCTGGTTTT	0,998891	2021-03-09	United States
ORF1ab_314_L	ORF1ab	314	SRR14399962	14408	C	T	0,99941	2021-03-09	United States
ORF1ab_1383_R	ORF1ab	1383	SRR14399962	17615	A	G	0,999551	2021-03-09	United States
S_68_NA	S	68	SRR14399962	21764	A	-TACATG	0,997895	2021-03-09	United States
S_143_NA	S	143	SRR14399962	21990	T	-TTA	0,997932	2021-03-09	United States
S_501_Y	S	501	SRR14399962	23063	A	T	1	2021-03-09	United States
S_570_D	S	570	SRR14399962	23271	C	A	1	2021-03-09	United States
S_614_G	S	614	SRR14399962	23403	A	G	1	2021-03-09	United States
S_681_H	S	681	SRR14399962	23604	C	A	1	2021-03-09	United States
S_716_I	S	716	SRR14399962	23709	C	T	1	2021-03-09	United States
S_982_A	S	982	SRR14399962	24506	T	G	1	2021-03-09	United States
S_1118_H	S	1118	SRR14399962	24914	G	C	1	2021-03-09	United States
ORF3a_15_F	ORF3a	15	SRR14399962	25437	G	T	1	2021-03-09	United States
ORF8_27_*	ORF8	27	SRR14399962	27972	C	T	0,99949	2021-03-09	United States
ORF8_52_I	ORF8	52	SRR14399962	28048	G	T	0,999476	2021-03-09	United States
ORF8_73_C	ORF8	73	SRR14399962	28111	A	G	1	2021-03-09	United States
N_3_H	N	3	SRR14399962	28280	G	C	1	2021-03-09	United States
N_3_V	N	3	SRR14399962	28281	A	T	1	2021-03-09	United States
N_3_E	N	3	SRR14399962	28282	T	A	0,999521	2021-03-09	United States
N_203_K	N	203	SRR14399962	28881	G	A	0,999323	2021-03-09	United States
N_204_R	N	204	SRR14399962	28883	G	C	1	2021-03-09	United States
N_235_F	N	235	SRR14399962	28977	C	T	0,999657	2021-03-09	United States
ORF1ab_265_I	ORF1ab	265	SRR14399963	1059	C	T	1	2021-03-09	United States
ORF1ab_2408_I	ORF1ab	2408	SRR14399963	7488	C	T	0,993485	2021-03-09	United States
ORF1ab_3221_I	ORF1ab	3221	SRR14399963	9928	G	T	1	2021-03-09	United States
ORF1ab_3352_F	ORF1ab	3352	SRR14399963	10319	C	T	1	2021-03-09	United States
ORF1ab_4182_F	ORF1ab	4182	SRR14399963	12809	C	T	0,998875	2021-03-09	United States
ORF1ab_284_I	ORF1ab	284	SRR14399963	14318	C	T	0,998344	2021-03-09	United States
ORF1ab_314_L	ORF1ab	314	SRR14399963	14408	C	T	1	2021-03-09	United States
ORF1ab_1322_V	ORF1ab	1322	SRR14399963	17431	A	G	1	2021-03-09	United States
ORF1ab_1653_D	ORF1ab	1653	SRR14399963	18424	A	G	0,998249	2021-03-09	United States
ORF1ab_2613_C	ORF1ab	2613	SRR14399963	21304	C	T	0,999111	2021-03-09	United States
S_614_G	S	614	SRR14399963	23403	A	G	0,99913	2021-03-09	United States
S_1040_F	S	1040	SRR14399963	24680	G	T	1	2021-03-09	United States
ORF3a_57_H	ORF3a	57	SRR14399963	25563	G	T	0,997721	2021-03-09	United States
ORF3a_172_V	ORF3a	172	SRR14399963	25907	G	T	1	2021-03-09	United States
ORF8_24_L	ORF8	24	SRR14399963	27964	C	T	1	2021-03-09	United States
N_67_S	N	67	SRR14399963	28472	C	T	1	2021-03-09	United States
N_199_L	N	199	SRR14399963	28869	C	T	0,999744	2021-03-09	United States
ORF1ab_1207_L	ORF1ab	1207	SRR14399964	3885	C	T	0,999347	2021-03-09	United States
ORF1ab_1398_L	ORF1ab	1398	SRR14399964	4457	A	T	1	2021-03-09	United States
ORF1ab_2893_V	ORF1ab	2893	SRR14399964	8943	G	T	0,999367	2021-03-09	United States
ORF1ab_3580_Q	ORF1ab	3580	SRR14399964	11005	C	A	0,998494	2021-03-09	United States
ORF1ab_3615_V	ORF1ab	3615	SRR14399964	11109	C	T	1	2021-03-09	United States
ORF1ab_314_L	ORF1ab	314	SRR14399964	14408	C	T	1	2021-03-09	United States
ORF1ab_1664_S	ORF1ab	1664	SRR14399964	18457	C	T	0,999097	2021-03-09	United States
ORF1ab_1774_I	ORF1ab	1774	SRR14399964	18788	C	T	1	2021-03-09	United States
ORF1ab_2313_L	ORF1ab	2313	SRR14399964	20405	C	T	1	2021-03-09	United States
S_614_G	S	614	SRR14399964	23403	A	G	0,999719	2021-03-09	United States
S_1101_Y	S	1101	SRR14399964	24863	C	T	1	2021-03-09	United States
N_16_M	N	16	SRR14399964	28320	C	T	0,064201	2021-03-09	United States
N_203_K	N	203	SRR14399964	28881	G	A	0,999694	2021-03-09	United States
N_204_R	N	204	SRR14399964	28883	G	C	0,999695	2021-03-09	United States
ORF1ab_224_I	ORF1ab	224	SRR14399965	936	C	T	1	2021-03-07	United States
ORF1ab_959_S	ORF1ab	959	SRR14399965	3140	C	T	1	2021-03-07	United States
ORF1ab_3255_I	ORF1ab	3255	SRR14399965	10029	C	T	0,998599	2021-03-07	United States
ORF1ab_3618_V	ORF1ab	3618	SRR14399965	11117	A	G	1	2021-03-07	United States
ORF1ab_4175_I	ORF1ab	4175	SRR14399965	12789	C	T	0,999653	2021-03-07	United States
ORF1ab_314_L	ORF1ab	314	SRR14399965	14408	C	T	1	2021-03-07	United States
S_478_K	S	478	SRR14399965	22995	C	A	1	2021-03-07	United States
S_614_G	S	614	SRR14399965	23403	A	G	0,999671	2021-03-07	United States
S_681_H	S	681	SRR14399965	23604	C	A	0,999308	2021-03-07	United States
S_732_A	S	732	SRR14399965	23756	A	G	0,995873	2021-03-07	United States
N_203_K	N	203	SRR14399965	28881	G	A	0,999396	2021-03-07	United States
N_204_R	N	204	SRR14399965	28883	G	C	1	2021-03-07	United States
N_350_F	N	350	SRR14399965	29321	G	T	0,999447	2021-03-07	United States
N_379_I	N	379	SRR14399965	29409	C	T	0,999346	2021-03-07	United States
ORF1ab_265_I	ORF1ab	265	SRR14399966	1059	C	T	0,999202	2021-03-09	United States
ORF1ab_1113_Y	ORF1ab	1113	SRR14399966	3602	C	T	0,99966	2021-03-09	United States
ORF1ab_3352_F	ORF1ab	3352	SRR14399966	10319	C	T	1	2021-03-09	United States
ORF1ab_314_L	ORF1ab	314	SRR14399966	14408	C	T	0,998901	2021-03-09	United States
ORF1ab_1653_D	ORF1ab	1653	SRR14399966	18424	A	G	0,998244	2021-03-09	United States
ORF1ab_2613_C	ORF1ab	2613	SRR14399966	21304	C	T	0,9993	2021-03-09	United States
S_614_G	S	614	SRR14399966	23403	A	G	0,999069	2021-03-09	United States
ORF3a_57_H	ORF3a	57	SRR14399966	25563	G	T	0,999633	2021-03-09	United States
ORF3a_172_V	ORF3a	172	SRR14399966	25907	G	T	0,99905	2021-03-09	United States
ORF8_24_L	ORF8	24	SRR14399966	27964	C	T	1	2021-03-09	United States
N_67_S	N	67	SRR14399966	28472	C	T	1	2021-03-09	United States
N_199_L	N	199	SRR14399966	28869	C	T	0,999628	2021-03-09	United States
N_383_S	N	383	SRR14399966	29420	C	T	0,999091	2021-03-09	United States
ORF1ab_265_I	ORF1ab	265	SRR14399967	1059	C	T	1	2021-03-09	United States
ORF1ab_4205_V	ORF1ab	4205	SRR14399967	12878	A	G	0,999114	2021-03-09	United States
ORF1ab_314_L	ORF1ab	314	SRR14399967	14408	C	T	1	2021-03-09	United States
ORF1ab_1183_Y	ORF1ab	1183	SRR14399967	17014	G	T	1	2021-03-09	United States
S_13_I	S	13	SRR14399967	21600	G	T	0,999321	2021-03-09	United States
S_152_C	S	152	SRR14399967	22018	G	T	0,997696	2021-03-09	United States
S_452_R	S	452	SRR14399967	22917	T	G	0,998976	2021-03-09	United States
S_614_G	S	614	SRR14399967	23403	A	G	1	2021-03-09	United States
ORF3a_57_H	ORF3a	57	SRR14399967	25563	G	T	0,999567	2021-03-09	United States
ORF8_100_L	ORF8	100	SRR14399967	28191	G	T	1	2021-03-09	United States
N_205_I	N	205	SRR14399967	28887	C	T	0,999088	2021-03-09	United States
N_234_I	N	234	SRR14399967	28975	G	T	0,99884	2021-03-09	United States
ORF1ab_265_I	ORF1ab	265	SRR14399968	1059	C	T	0,999505	2021-03-09	United States
ORF1ab_1946_S	ORF1ab	1946	SRR14399968	6101	G	A	0,99884	2021-03-09	United States
ORF1ab_2166_I	ORF1ab	2166	SRR14399968	6762	C	T	1	2021-03-09	United States
ORF1ab_3201_P	ORF1ab	3201	SRR14399968	9867	T	C	0,99843	2021-03-09	United States
ORF1ab_3660_L	ORF1ab	3660	SRR14399968	11243	G	T	0,999038	2021-03-09	United States
ORF1ab_3674_NA	ORF1ab	3674	SRR14399968	11287	G	-TCTGGTTTT	0,998558	2021-03-09	United States
ORF1ab_314_L	ORF1ab	314	SRR14399968	14408	C	T	0,999337	2021-03-09	United States
ORF1ab_1011_H	ORF1ab	1011	SRR14399968	16500	A	C	1	2021-03-09	United States
S_3_NA	S	3	SRR14399968	21569	G	+T	0,0582524	2021-03-09	United States
S_5_F	S	5	SRR14399968	21575	C	T	0,999443	2021-03-09	United States
S_95_I	S	95	SRR14399968	21846	C	T	1	2021-03-09	United States
S_253_G	S	253	SRR14399968	22320	A	G	0,999531	2021-03-09	United States
S_477_N	S	477	SRR14399968	22992	G	A	0,999559	2021-03-09	United States
S_613_H	S	613	SRR14399968	23401	G	T	0,989612	2021-03-09	United States
S_614_G	S	614	SRR14399968	23403	A	G	0,9996	2021-03-09	United States
S_626_T	S	626	SRR14399968	23438	G	A	0,999212	2021-03-09	United States
S_957_R	S	957	SRR14399968	24432	A	G	0,998693	2021-03-09	United States
ORF3a_42_L	ORF3a	42	SRR14399968	25517	C	T	0,99845	2021-03-09	United States
ORF3a_57_H	ORF3a	57	SRR14399968	25563	G	T	0,998828	2021-03-09	United States
ORF7a_116_F	ORF7a	116	SRR14399968	27739	C	T	1	2021-03-09	United States
ORF8_11_I	ORF8	11	SRR14399968	27925	C	T	1	2021-03-09	United States
N_13_L	N	13	SRR14399968	28311	C	T	0,999717	2021-03-09	United States
N_202_R	N	202	SRR14399968	28879	T	G	0,998875	2021-03-09	United States
ORF1ab_265_I	ORF1ab	265	SRR14399969	1059	C	T	0,999516	2021-03-08	United States
ORF1ab_2087_I	ORF1ab	2087	SRR14399969	6525	C	T	1	2021-03-08	United States
ORF1ab_3162_E	ORF1ab	3162	SRR14399969	9749	A	G	1	2021-03-08	United States
ORF1ab_3201_P	ORF1ab	3201	SRR14399969	9867	T	C	1	2021-03-08	United States
ORF1ab_3209_V	ORF1ab	3209	SRR14399969	9891	C	T	0,998311	2021-03-08	United States
ORF1ab_3359_S	ORF1ab	3359	SRR14399969	10340	C	T	0,999047	2021-03-08	United States
ORF1ab_3674_NA	ORF1ab	3674	SRR14399969	11287	G	-TCTGGTTTT	0,992987	2021-03-08	United States
ORF1ab_3847_I	ORF1ab	3847	SRR14399969	11804	G	A	1	2021-03-08	United States
ORF1ab_314_L	ORF1ab	314	SRR14399969	14408	C	T	1	2021-03-08	United States
ORF1ab_1453_I	ORF1ab	1453	SRR14399969	17825	C	T	1	2021-03-08	United States
S_80_G	S	80	SRR14399969	21801	A	G	0,990148	2021-03-08	United States
S_143_NA	S	143	SRR14399969	21990	T	-TTA	0,989899	2021-03-08	United States
S_157_S	S	157	SRR14399969	22032	T	C	0,999238	2021-03-08	United States
S_452_R	S	452	SRR14399969	22917	T	G	0,999563	2021-03-08	United States
S_614_G	S	614	SRR14399969	23403	A	G	1	2021-03-08	United States
S_791_I	S	791	SRR14399969	23934	C	T	0,998047	2021-03-08	United States
S_859_N	S	859	SRR14399969	24138	C	A	0,999286	2021-03-08	United States
S_950_H	S	950	SRR14399969	24410	G	C	1	2021-03-08	United States
ORF3a_42_L	ORF3a	42	SRR14399969	25517	C	T	0,998375	2021-03-08	United States
ORF3a_57_H	ORF3a	57	SRR14399969	25563	G	T	0,997947	2021-03-08	United States
ORF7a_34_S	ORF7a	34	SRR14399969	27493	C	T	0,999295	2021-03-08	United States
ORF8_11_I	ORF8	11	SRR14399969	27925	C	T	0,999155	2021-03-08	United States
ORF8_36_S	ORF8	36	SRR14399969	27999	C	T	1	2021-03-08	United States
ORF8_51_S	ORF8	51	SRR14399969	28044	G	T	0,998332	2021-03-08	United States
N_205_I	N	205	SRR14399969	28887	C	T	0,999776	2021-03-08	United States
N_234_I	N	234	SRR14399969	28975	G	A	0,999546	2021-03-08	United States
ORF1ab_222_V	ORF1ab	222	SRR14399970	929	A	G	0,999609	2021-03-08	United States
ORF1ab_314_L	ORF1ab	314	SRR14399970	14408	C	T	1	2021-03-08	United States
ORF1ab_814_C	ORF1ab	814	SRR14399970	15907	G	T	0,999521	2021-03-08	United States
ORF1ab_1362_R	ORF1ab	1362	SRR14399970	17551	G	A	1	2021-03-08	United States
ORF1ab_1936_H	ORF1ab	1936	SRR14399970	19274	C	A	0,999073	2021-03-08	United States
S_3_NA	S	3	SRR14399970	21569	G	+T	0,054436	2021-03-08	United States
S_5_F	S	5	SRR14399970	21575	C	T	0,998386	2021-03-08	United States
S_152_L	S	152	SRR14399970	22017	G	T	0,99916	2021-03-08	United States
S_484_K	S	484	SRR14399970	23012	G	A	0,999152	2021-03-08	United States
S_614_G	S	614	SRR14399970	23403	A	G	0,999431	2021-03-08	United States
S_769_V	S	769	SRR14399970	23868	G	T	0,998018	2021-03-08	United States
M_28_L	M	28	SRR14399970	26604	T	C	0,99927	2021-03-08	United States
N_187_L	N	187	SRR14399970	28833	C	T	0,999502	2021-03-08	United States
N_203_K	N	203	SRR14399970	28881	G	A	0,999502	2021-03-08	United States
N_204_R	N	204	SRR14399970	28883	G	C	1	2021-03-08	United States
N_418_H	N	418	SRR14399970	29527	G	T	0,998527	2021-03-08	United States
ORF1ab_1001_I	ORF1ab	1001	SRR14399971	3267	C	T	1	2021-03-09	United States
ORF1ab_1708_D	ORF1ab	1708	SRR14399971	5388	C	A	0,995736	2021-03-09	United States
ORF1ab_2144_NA	ORF1ab	2144	SRR14399971	6696	C	+T	0,0721078	2021-03-09	United States
ORF1ab_2230_T	ORF1ab	2230	SRR14399971	6954	T	C	1	2021-03-09	United States
ORF1ab_3674_NA	ORF1ab	3674	SRR14399971	11287	G	-TCTGGTTTT	0,991597	2021-03-09	United States
ORF1ab_218_L	ORF1ab	218	SRR14399971	14120	C	T	0,999508	2021-03-09	United States
ORF1ab_314_L	ORF1ab	314	SRR14399971	14408	C	T	0,998689	2021-03-09	United States
ORF1ab_1975_S	ORF1ab	1975	SRR14399971	19390	C	T	0,998797	2021-03-09	United States
S_68_NA	S	68	SRR14399971	21764	A	-TACATG	0,997573	2021-03-09	United States
S_143_NA	S	143	SRR14399971	21990	T	-TTA	0,993716	2021-03-09	United States
S_501_Y	S	501	SRR14399971	23063	A	T	0,999374	2021-03-09	United States
S_570_D	S	570	SRR14399971	23271	C	A	0,998515	2021-03-09	United States
S_614_G	S	614	SRR14399971	23403	A	G	1	2021-03-09	United States
S_653_V	S	653	SRR14399971	23520	C	T	0,999107	2021-03-09	United States
S_681_H	S	681	SRR14399971	23604	C	A	0,99911	2021-03-09	United States
S_716_I	S	716	SRR14399971	23709	C	T	0,993816	2021-03-09	United States
S_982_A	S	982	SRR14399971	24506	T	G	1	2021-03-09	United States
S_1118_H	S	1118	SRR14399971	24914	G	C	0,999438	2021-03-09	United States
S_1229_I	S	1229	SRR14399971	25249	G	T	0,999197	2021-03-09	United States
ORF3a_13_L	ORF3a	13	SRR14399971	25429	G	T	0,999562	2021-03-09	United States
ORF8_27_*	ORF8	27	SRR14399971	27972	C	T	1	2021-03-09	United States
ORF8_52_I	ORF8	52	SRR14399971	28048	G	T	1	2021-03-09	United States
ORF8_68_*	ORF8	68	SRR14399971	28095	A	T	1	2021-03-09	United States
ORF8_73_C	ORF8	73	SRR14399971	28111	A	G	0,999336	2021-03-09	United States
N_3_H	N	3	SRR14399971	28280	G	C	0,99865	2021-03-09	United States
N_3_V	N	3	SRR14399971	28281	A	T	0,996851	2021-03-09	United States
N_3_E	N	3	SRR14399971	28282	T	A	0,998653	2021-03-09	United States
N_203_K	N	203	SRR14399971	28881	G	A	0,99931	2021-03-09	United States
N_204_R	N	204	SRR14399971	28883	G	C	0,998967	2021-03-09	United States
N_235_F	N	235	SRR14399971	28977	C	T	0,998953	2021-03-09	United States
ORF1ab_314_L	ORF1ab	314	SRR14399972	14408	C	T	1	2021-03-09	United States
S_614_G	S	614	SRR14399972	23403	A	G	1	2021-03-09	United States
ORF7b_39_Q	ORF7b	39	SRR14399972	27870	G	C	1	2021-03-09	United States
ORF8_108_S	ORF8	108	SRR14399972	28216	T	C	0,999072	2021-03-09	United States
N_194_L	N	194	SRR14399972	28854	C	T	0,999063	2021-03-09	United States
N_379_I	N	379	SRR14399972	29409	C	T	0,999414	2021-03-09	United States
ORF1ab_265_I	ORF1ab	265	SRR14399973	1059	C	T	1	2021-03-09	United States
ORF1ab_1335_S	ORF1ab	1335	SRR14399973	4269	A	G	0,99959	2021-03-09	United States
ORF1ab_1863_V	ORF1ab	1863	SRR14399973	5852	A	G	1	2021-03-09	United States
ORF1ab_3352_F	ORF1ab	3352	SRR14399973	10319	C	T	0,99961	2021-03-09	United States
ORF1ab_4148_V	ORF1ab	4148	SRR14399973	12708	C	T	0,997898	2021-03-09	United States
ORF1ab_314_L	ORF1ab	314	SRR14399973	14408	C	T	0,999461	2021-03-09	United States
ORF1ab_1653_D	ORF1ab	1653	SRR14399973	18424	A	G	1	2021-03-09	United States
S_614_G	S	614	SRR14399973	23403	A	G	1	2021-03-09	United States
S_1228_L	S	1228	SRR14399973	25244	G	T	0,999156	2021-03-09	United States
ORF3a_57_H	ORF3a	57	SRR14399973	25563	G	T	0,999278	2021-03-09	United States
ORF3a_172_V	ORF3a	172	SRR14399973	25907	G	T	0,995536	2021-03-09	United States
ORF8_24_L	ORF8	24	SRR14399973	27964	C	T	0,999359	2021-03-09	United States
ORF8_107_NA	ORF8	107	SRR14399973	28214	C	+T	0,0552632	2021-03-09	United States
N_67_S	N	67	SRR14399973	28472	C	T	1	2021-03-09	United States
N_199_L	N	199	SRR14399973	28869	C	T	0,999294	2021-03-09	United States
N_234_I	N	234	SRR14399973	28975	G	T	0,999636	2021-03-09	United States
ORF1ab_265_I	ORF1ab	265	SRR14399974	1059	C	T	1	2021-03-09	United States
ORF1ab_309_L	ORF1ab	309	SRR14399974	1191	C	T	0,999543	2021-03-09	United States
ORF1ab_479_T	ORF1ab	479	SRR14399974	1700	T	A	0,998831	2021-03-09	United States
ORF1ab_610_L	ORF1ab	610	SRR14399974	2094	C	T	0,999206	2021-03-09	United States
ORF1ab_3221_I	ORF1ab	3221	SRR14399974	9928	G	T	1	2021-03-09	United States
ORF1ab_3352_F	ORF1ab	3352	SRR14399974	10319	C	T	1	2021-03-09	United States
ORF1ab_3603_NA	ORF1ab	3603	SRR14399974	11074	C	+T	0,100437	2021-03-09	United States
ORF1ab_3606_NA	ORF1ab	3606	SRR14399974	11082	T	-G	0,0782228	2021-03-09	United States
ORF1ab_3606_F	ORF1ab	3606	SRR14399974	11083	G	T	0,999184	2021-03-09	United States
ORF1ab_314_L	ORF1ab	314	SRR14399974	14408	C	T	1	2021-03-09	United States
ORF1ab_1223_L	ORF1ab	1223	SRR14399974	17135	C	T	0,998674	2021-03-09	United States
ORF1ab_1653_D	ORF1ab	1653	SRR14399974	18424	A	G	0,998999	2021-03-09	United States
ORF1ab_2613_C	ORF1ab	2613	SRR14399974	21304	C	T	0,998616	2021-03-09	United States
S_614_G	S	614	SRR14399974	23403	A	G	1	2021-03-09	United States
ORF3a_57_H	ORF3a	57	SRR14399974	25563	G	T	0,999506	2021-03-09	United States
ORF3a_172_V	ORF3a	172	SRR14399974	25907	G	T	0,999576	2021-03-09	United States
ORF7b_42_Y	ORF7b	42	SRR14399974	27879	C	T	0,998172	2021-03-09	United States
ORF8_24_L	ORF8	24	SRR14399974	27964	C	T	0,998208	2021-03-09	United States
N_67_S	N	67	SRR14399974	28472	C	T	0,997886	2021-03-09	United States
N_199_L	N	199	SRR14399974	28869	C	T	0,999501	2021-03-09	United States
ORF1ab_472_D	ORF1ab	472	SRR14399975	1681	G	T	1	2021-03-09	United States
ORF1ab_959_S	ORF1ab	959	SRR14399975	3140	C	T	1	2021-03-09	United States
ORF1ab_2144_NA	ORF1ab	2144	SRR14399975	6696	C	+T	0,0818182	2021-03-09	United States
ORF1ab_3618_V	ORF1ab	3618	SRR14399975	11117	A	G	1	2021-03-09	United States
ORF1ab_4175_I	ORF1ab	4175	SRR14399975	12789	C	T	1	2021-03-09	United States
ORF1ab_813_H	ORF1ab	813	SRR14399975	15906	G	T	1	2021-03-09	United States
ORF1ab_1110_I	ORF1ab	1110	SRR14399975	16795	G	A	0,996904	2021-03-09	United States
S_80_Y	S	80	SRR14399975	21800	G	T	1	2021-03-09	United States
S_478_K	S	478	SRR14399975	22995	C	A	1	2021-03-09	United States
S_614_G	S	614	SRR14399975	23403	A	G	1	2021-03-09	United States
ORF3a_172_C	ORF3a	172	SRR14399975	25906	G	T	0,996988	2021-03-09	United States
ORF8_95_S	ORF8	95	SRR14399975	28177	T	C	1	2021-03-09	United States
N_203_K	N	203	SRR14399975	28881	G	A	1	2021-03-09	United States
N_204_R	N	204	SRR14399975	28883	G	C	0,997696	2021-03-09	United States
ORF1ab_959_S	ORF1ab	959	SRR14399976	3140	C	T	1	2021-03-08	United States
ORF1ab_1788_M	ORF1ab	1788	SRR14399976	5628	C	T	1	2021-03-08	United States
ORF1ab_2144_NA	ORF1ab	2144	SRR14399976	6696	C	+T	0,0695652	2021-03-08	United States
ORF1ab_3255_I	ORF1ab	3255	SRR14399976	10029	C	T	1	2021-03-08	United States
ORF1ab_3618_V	ORF1ab	3618	SRR14399976	11117	A	G	1	2021-03-08	United States
ORF1ab_4175_I	ORF1ab	4175	SRR14399976	12789	C	T	0,998106	2021-03-08	United States
ORF1ab_314_L	ORF1ab	314	SRR14399976	14408	C	T	1	2021-03-08	United States
ORF1ab_1596_I	ORF1ab	1596	SRR14399976	18255	G	T	1	2021-03-08	United States
ORF1ab_2172_NA	ORF1ab	2172	SRR14399976	19983	C	+T	0,0557769	2021-03-08	United States
S_478_K	S	478	SRR14399976	22995	C	A	1	2021-03-08	United States
S_614_G	S	614	SRR14399976	23403	A	G	1	2021-03-08	United States
S_681_H	S	681	SRR14399976	23604	C	A	1	2021-03-08	United States
S_732_A	S	732	SRR14399976	23756	A	G	1	2021-03-08	United States
ORF3a_54_V	ORF3a	54	SRR14399976	25553	C	T	1	2021-03-08	United States
N_203_K	N	203	SRR14399976	28881	G	A	0,999135	2021-03-08	United States
N_204_R	N	204	SRR14399976	28883	G	C	1	2021-03-08	United States
ORF1ab_959_S	ORF1ab	959	SRR14399978	3140	C	T	0,997218	2021-03-09	United States
ORF1ab_1029_N	ORF1ab	1029	SRR14399978	3351	G	A	1	2021-03-09	United States
ORF1ab_2144_NA	ORF1ab	2144	SRR14399978	6696	C	+T	0,0588235	2021-03-09	United States
ORF1ab_3255_I	ORF1ab	3255	SRR14399978	10029	C	T	0,997696	2021-03-09	United States
ORF1ab_3618_V	ORF1ab	3618	SRR14399978	11117	A	G	1	2021-03-09	United States
ORF1ab_4175_I	ORF1ab	4175	SRR14399978	12789	C	T	1	2021-03-09	United States
ORF1ab_314_L	ORF1ab	314	SRR14399978	14408	C	T	1	2021-03-09	United States
ORF1ab_833_NA	ORF1ab	833	SRR14399978	15965	G	+T	0,0582214	2021-03-09	United States
S_143_NA	S	143	SRR14399978	21990	T	-TTA	0,0617716	2021-03-09	United States
S_478_K	S	478	SRR14399978	22995	C	A	1	2021-03-09	United States
S_614_G	S	614	SRR14399978	23403	A	G	0,998501	2021-03-09	United States
S_681_H	S	681	SRR14399978	23604	C	A	1	2021-03-09	United States
S_732_A	S	732	SRR14399978	23756	A	G	1	2021-03-09	United States
ORF8_63_N	ORF8	63	SRR14399978	28080	G	A	0,998632	2021-03-09	United States
N_203_K	N	203	SRR14399978	28881	G	A	1	2021-03-09	United States
N_204_R	N	204	SRR14399978	28883	G	C	1	2021-03-09	United States
N_418_H	N	418	SRR14399978	29527	G	T	0,99972	2021-03-09	United States
ORF1ab_265_I	ORF1ab	265	SRR14399979	1059	C	T	1	2021-03-09	United States
ORF1ab_1271_A	ORF1ab	1271	SRR14399979	4077	T	C	0,999488	2021-03-09	United States
ORF1ab_2522_F	ORF1ab	2522	SRR14399979	7829	G	T	0,999498	2021-03-09	United States
ORF1ab_3158_T	ORF1ab	3158	SRR14399979	9738	G	C	1	2021-03-09	United States
ORF1ab_314_L	ORF1ab	314	SRR14399979	14408	C	T	1	2021-03-09	United States
ORF1ab_976_L	ORF1ab	976	SRR14399979	16394	C	T	1	2021-03-09	United States
ORF1ab_1183_Y	ORF1ab	1183	SRR14399979	17014	G	T	0,998303	2021-03-09	United States
ORF1ab_2557_R	ORF1ab	2557	SRR14399979	21137	A	G	1	2021-03-09	United States
S_13_I	S	13	SRR14399979	21600	G	T	1	2021-03-09	United States
S_152_C	S	152	SRR14399979	22018	G	T	0,998819	2021-03-09	United States
S_452_R	S	452	SRR14399979	22917	T	G	0,999282	2021-03-09	United States
S_614_G	S	614	SRR14399979	23403	A	G	0,999587	2021-03-09	United States
ORF3a_57_H	ORF3a	57	SRR14399979	25563	G	T	1	2021-03-09	United States
N_205_I	N	205	SRR14399979	28887	C	T	1	2021-03-09	United States
ORF1ab_265_I	ORF1ab	265	SRR14399980	1059	C	T	0,999091	2021-03-08	United States
ORF1ab_2877_I	ORF1ab	2877	SRR14399980	8895	C	T	1	2021-03-08	United States
ORF1ab_3158_T	ORF1ab	3158	SRR14399980	9738	G	C	1	2021-03-08	United States
ORF1ab_314_L	ORF1ab	314	SRR14399980	14408	C	T	1	2021-03-08	United States
ORF1ab_976_L	ORF1ab	976	SRR14399980	16394	C	T	1	2021-03-08	United States
ORF1ab_1183_Y	ORF1ab	1183	SRR14399980	17014	G	T	1	2021-03-08	United States
S_13_I	S	13	SRR14399980	21600	G	T	0,999133	2021-03-08	United States
S_152_C	S	152	SRR14399980	22018	G	T	0,997423	2021-03-08	United States
S_258_L	S	258	SRR14399980	22335	G	T	0,99794	2021-03-08	United States
S_452_R	S	452	SRR14399980	22917	T	G	1	2021-03-08	United States
S_614_G	S	614	SRR14399980	23403	A	G	0,999432	2021-03-08	United States
ORF3a_57_H	ORF3a	57	SRR14399980	25563	G	T	0,999209	2021-03-08	United States
ORF8_65_V	ORF8	65	SRR14399980	28087	C	T	0,997481	2021-03-08	United States
N_205_I	N	205	SRR14399980	28887	C	T	1	2021-03-08	United States
ORF1ab_265_I	ORF1ab	265	SRR14399981	1059	C	T	1	2021-03-08	United States
ORF1ab_1158_S	ORF1ab	1158	SRR14399981	3737	C	T	0,999385	2021-03-08	United States
ORF1ab_2031_K	ORF1ab	2031	SRR14399981	6356	G	A	0,624914	2021-03-08	United States
ORF1ab_2119_F	ORF1ab	2119	SRR14399981	6622	G	C	1	2021-03-08	United States
ORF1ab_2144_NA	ORF1ab	2144	SRR14399981	6696	C	+T	0,0700935	2021-03-08	United States
ORF1ab_2606_I	ORF1ab	2606	SRR14399981	8083	G	A	0,998747	2021-03-08	United States
ORF1ab_2784_V	ORF1ab	2784	SRR14399981	8616	C	T	0,998672	2021-03-08	United States
ORF1ab_3352_F	ORF1ab	3352	SRR14399981	10319	C	T	0,998542	2021-03-08	United States
ORF1ab_314_L	ORF1ab	314	SRR14399981	14408	C	T	1	2021-03-08	United States
ORF1ab_716_R	ORF1ab	716	SRR14399981	15614	A	G	0,998656	2021-03-08	United States
ORF1ab_833_NA	ORF1ab	833	SRR14399981	15965	G	+T	0,0713959	2021-03-08	United States
ORF1ab_1653_D	ORF1ab	1653	SRR14399981	18424	A	G	1	2021-03-08	United States
ORF1ab_1681_F	ORF1ab	1681	SRR14399981	18508	C	T	1	2021-03-08	United States
ORF1ab_1701_F	ORF1ab	1701	SRR14399981	18568	C	T	1	2021-03-08	United States
ORF1ab_2613_C	ORF1ab	2613	SRR14399981	21304	C	T	1	2021-03-08	United States
S_547_K	S	547	SRR14399981	23202	C	A	1	2021-03-08	United States
S_614_G	S	614	SRR14399981	23403	A	G	1	2021-03-08	United States
ORF3a_57_H	ORF3a	57	SRR14399981	25563	G	T	1	2021-03-08	United States
ORF3a_172_V	ORF3a	172	SRR14399981	25907	G	T	1	2021-03-08	United States
ORF8_24_L	ORF8	24	SRR14399981	27964	C	T	1	2021-03-08	United States
N_67_S	N	67	SRR14399981	28472	C	T	1	2021-03-08	United States
N_199_L	N	199	SRR14399981	28869	C	T	1	2021-03-08	United States
N_260_NA	N	260	SRR14399981	29051	C	+A	0,0686106	2021-03-08	United States
N_377_Y	N	377	SRR14399981	29402	G	T	1	2021-03-08	United States
ORF1ab_1001_I	ORF1ab	1001	SRR14399982	3267	C	T	1	2021-03-07	United States
ORF1ab_1397_V	ORF1ab	1397	SRR14399982	4455	C	T	0,999175	2021-03-07	United States
ORF1ab_1708_D	ORF1ab	1708	SRR14399982	5388	C	A	0,997949	2021-03-07	United States
ORF1ab_2144_NA	ORF1ab	2144	SRR14399982	6696	C	+T	0,139711	2021-03-07	United States
ORF1ab_2230_T	ORF1ab	2230	SRR14399982	6954	T	C	0,99949	2021-03-07	United States
ORF1ab_3674_NA	ORF1ab	3674	SRR14399982	11287	G	-TCTGGTTTT	0,988732	2021-03-07	United States
ORF1ab_3966_R	ORF1ab	3966	SRR14399982	12162	A	G	0,999442	2021-03-07	United States
ORF1ab_314_L	ORF1ab	314	SRR14399982	14408	C	T	1	2021-03-07	United States
ORF1ab_833_NA	ORF1ab	833	SRR14399982	15965	G	+T	0,12012	2021-03-07	United States
ORF1ab_1383_R	ORF1ab	1383	SRR14399982	17615	A	G	1	2021-03-07	United States
ORF1ab_1634_NA	ORF1ab	1634	SRR14399982	18368	G	+T	0,0559585	2021-03-07	United States
ORF1ab_2557_R	ORF1ab	2557	SRR14399982	21137	A	G	0,998305	2021-03-07	United States
S_68_NA	S	68	SRR14399982	21764	A	-TACATG	0,995035	2021-03-07	United States
S_143_NA	S	143	SRR14399982	21990	T	-TTA	0,96856	2021-03-07	United States
S_501_Y	S	501	SRR14399982	23063	A	T	1	2021-03-07	United States
S_570_D	S	570	SRR14399982	23271	C	A	1	2021-03-07	United States
S_614_G	S	614	SRR14399982	23403	A	G	0,999309	2021-03-07	United States
S_681_H	S	681	SRR14399982	23604	C	A	1	2021-03-07	United States
S_716_I	S	716	SRR14399982	23709	C	T	1	2021-03-07	United States
S_982_A	S	982	SRR14399982	24506	T	G	1	2021-03-07	United States
S_1118_H	S	1118	SRR14399982	24914	G	C	1	2021-03-07	United States
S_1191_N	S	1191	SRR14399982	25135	G	T	1	2021-03-07	United States
ORF8_27_*	ORF8	27	SRR14399982	27972	C	T	1	2021-03-07	United States
ORF8_52_I	ORF8	52	SRR14399982	28048	G	T	1	2021-03-07	United States
ORF8_73_C	ORF8	73	SRR14399982	28111	A	G	0,999266	2021-03-07	United States
N_3_H	N	3	SRR14399982	28280	G	C	1	2021-03-07	United States
N_3_V	N	3	SRR14399982	28281	A	T	0,999152	2021-03-07	United States
N_3_E	N	3	SRR14399982	28282	T	A	0,999153	2021-03-07	United States
N_136_D	N	136	SRR14399982	28681	G	T	1	2021-03-07	United States
N_203_K	N	203	SRR14399982	28881	G	A	1	2021-03-07	United States
N_204_R	N	204	SRR14399982	28883	G	C	1	2021-03-07	United States
N_235_F	N	235	SRR14399982	28977	C	T	0,999319	2021-03-07	United States
N_260_NA	N	260	SRR14399982	29051	C	+A	0,0860987	2021-03-07	United States
ORF1ab_1001_I	ORF1ab	1001	SRR14399983	3267	C	T	1	2021-03-07	United States
ORF1ab_1708_D	ORF1ab	1708	SRR14399983	5388	C	A	1	2021-03-07	United States
ORF1ab_2144_NA	ORF1ab	2144	SRR14399983	6696	C	+T	0,0559006	2021-03-07	United States
ORF1ab_2230_T	ORF1ab	2230	SRR14399983	6954	T	C	1	2021-03-07	United States
ORF1ab_2686_H	ORF1ab	2686	SRR14399983	8322	G	A	0,108392	2021-03-07	United States
ORF1ab_3674_NA	ORF1ab	3674	SRR14399983	11287	G	-TCTGGTTTT	0,996718	2021-03-07	United States
ORF1ab_3966_R	ORF1ab	3966	SRR14399983	12162	A	G	0,998294	2021-03-07	United States
ORF1ab_314_L	ORF1ab	314	SRR14399983	14408	C	T	1	2021-03-07	United States
ORF1ab_1383_R	ORF1ab	1383	SRR14399983	17615	A	G	0,998952	2021-03-07	United States
ORF1ab_2557_R	ORF1ab	2557	SRR14399983	21137	A	G	0,997956	2021-03-07	United States
S_68_NA	S	68	SRR14399983	21764	A	-TACATG	0,996287	2021-03-07	United States
S_143_NA	S	143	SRR14399983	21990	T	-TTA	0,995163	2021-03-07	United States
S_501_Y	S	501	SRR14399983	23063	A	T	1	2021-03-07	United States
S_570_D	S	570	SRR14399983	23271	C	A	0,998239	2021-03-07	United States
S_614_G	S	614	SRR14399983	23403	A	G	0,999139	2021-03-07	United States
S_681_H	S	681	SRR14399983	23604	C	A	1	2021-03-07	United States
S_716_I	S	716	SRR14399983	23709	C	T	1	2021-03-07	United States
S_982_A	S	982	SRR14399983	24506	T	G	0,998174	2021-03-07	United States
S_1118_H	S	1118	SRR14399983	24914	G	C	1	2021-03-07	United States
S_1191_N	S	1191	SRR14399983	25135	G	T	1	2021-03-07	United States
ORF8_27_*	ORF8	27	SRR14399983	27972	C	T	1	2021-03-07	United States
ORF8_52_I	ORF8	52	SRR14399983	28048	G	T	1	2021-03-07	United States
ORF8_73_C	ORF8	73	SRR14399983	28111	A	G	0,998529	2021-03-07	United States
N_3_H	N	3	SRR14399983	28280	G	C	0,99912	2021-03-07	United States
N_3_V	N	3	SRR14399983	28281	A	T	0,99912	2021-03-07	United States
N_3_E	N	3	SRR14399983	28282	T	A	0,997366	2021-03-07	United States
N_136_D	N	136	SRR14399983	28681	G	T	0,996377	2021-03-07	United States
N_203_K	N	203	SRR14399983	28881	G	A	0,998121	2021-03-07	United States
N_204_R	N	204	SRR14399983	28883	G	C	0,99875	2021-03-07	United States
N_235_F	N	235	SRR14399983	28977	C	T	1	2021-03-07	United States
ORF1ab_265_I	ORF1ab	265	SRR14399984	1059	C	T	0,999336	2021-03-08	United States
ORF1ab_2144_NA	ORF1ab	2144	SRR14399984	6696	C	+T	0,0662368	2021-03-08	United States
ORF1ab_2777_I	ORF1ab	2777	SRR14399984	8595	C	T	0,999383	2021-03-08	United States
ORF1ab_3131_T	ORF1ab	3131	SRR14399984	9657	T	C	0,999385	2021-03-08	United States
ORF1ab_3221_I	ORF1ab	3221	SRR14399984	9928	G	T	1	2021-03-08	United States
ORF1ab_3352_F	ORF1ab	3352	SRR14399984	10319	C	T	1	2021-03-08	United States
ORF1ab_314_L	ORF1ab	314	SRR14399984	14408	C	T	0,997295	2021-03-08	United States
ORF1ab_1653_D	ORF1ab	1653	SRR14399984	18424	A	G	0,999178	2021-03-08	United States
ORF1ab_2613_C	ORF1ab	2613	SRR14399984	21304	C	T	0,999025	2021-03-08	United States
S_614_G	S	614	SRR14399984	23403	A	G	0,999044	2021-03-08	United States
S_836_K	S	836	SRR14399984	24068	C	A	1	2021-03-08	United States
ORF3a_57_H	ORF3a	57	SRR14399984	25563	G	T	0,999398	2021-03-08	United States
ORF3a_104_NA	ORF3a	104	SRR14399984	25703	C	+T	0,0563225	2021-03-08	United States
ORF3a_106_F	ORF3a	106	SRR14399984	25708	C	T	1	2021-03-08	United States
ORF3a_172_V	ORF3a	172	SRR14399984	25907	G	T	1	2021-03-08	United States
ORF8_18_*	ORF8	18	SRR14399984	27945	C	T	1	2021-03-08	United States
ORF8_24_L	ORF8	24	SRR14399984	27964	C	T	1	2021-03-08	United States
ORF8_40_D	ORF8	40	SRR14399984	28011	C	G	1	2021-03-08	United States
N_67_S	N	67	SRR14399984	28472	C	T	1	2021-03-08	United States
N_199_L	N	199	SRR14399984	28869	C	T	0,998811	2021-03-08	United States
ORF1ab_265_I	ORF1ab	265	SRR14399986	1059	C	T	1	2021-03-09	United States
ORF1ab_967_V	ORF1ab	967	SRR14399986	3165	C	T	1	2021-03-09	United States
ORF1ab_3158_T	ORF1ab	3158	SRR14399986	9738	G	C	1	2021-03-09	United States
ORF1ab_314_L	ORF1ab	314	SRR14399986	14408	C	T	1	2021-03-09	United States
ORF1ab_976_L	ORF1ab	976	SRR14399986	16394	C	T	1	2021-03-09	United States
ORF1ab_1183_Y	ORF1ab	1183	SRR14399986	17014	G	T	1	2021-03-09	United States
ORF1ab_2172_NA	ORF1ab	2172	SRR14399986	19983	C	+T	0,0538462	2021-03-09	United States
S_13_I	S	13	SRR14399986	21600	G	T	1	2021-03-09	United States
S_152_C	S	152	SRR14399986	22018	G	T	1	2021-03-09	United States
S_452_R	S	452	SRR14399986	22917	T	G	0,997653	2021-03-09	United States
S_614_G	S	614	SRR14399986	23403	A	G	1	2021-03-09	United States
ORF3a_57_H	ORF3a	57	SRR14399986	25563	G	T	0,996656	2021-03-09	United States
N_205_I	N	205	SRR14399986	28887	C	T	1	2021-03-09	United States
ORF1ab_265_I	ORF1ab	265	SRR14399987	1059	C	T	1	2021-03-08	United States
ORF1ab_2144_NA	ORF1ab	2144	SRR14399987	6696	C	+T	0,0691004	2021-03-08	United States
ORF1ab_2977_I	ORF1ab	2977	SRR14399987	9195	C	T	1	2021-03-08	United States
ORF1ab_3201_P	ORF1ab	3201	SRR14399987	9867	T	C	1	2021-03-08	United States
ORF1ab_3674_NA	ORF1ab	3674	SRR14399987	11287	G	-TCTGGTTTT	0,992953	2021-03-08	United States
ORF1ab_314_L	ORF1ab	314	SRR14399987	14408	C	T	1	2021-03-08	United States
ORF1ab_833_NA	ORF1ab	833	SRR14399987	15965	G	+T	0,0634409	2021-03-08	United States
ORF1ab_1011_H	ORF1ab	1011	SRR14399987	16500	A	C	0,997821	2021-03-08	United States
S_3_NA	S	3	SRR14399987	21569	G	+T	0,0749149	2021-03-08	United States
S_5_F	S	5	SRR14399987	21575	C	T	0,999263	2021-03-08	United States
S_95_I	S	95	SRR14399987	21846	C	T	1	2021-03-08	United States
S_253_G	S	253	SRR14399987	22320	A	G	0,999257	2021-03-08	United States
S_484_K	S	484	SRR14399987	23012	G	A	1	2021-03-08	United States
S_614_G	S	614	SRR14399987	23403	A	G	0,999435	2021-03-08	United States
S_701_V	S	701	SRR14399987	23664	C	T	1	2021-03-08	United States
ORF3a_42_L	ORF3a	42	SRR14399987	25517	C	T	0,9973	2021-03-08	United States
ORF3a_57_H	ORF3a	57	SRR14399987	25563	G	T	0,99945	2021-03-08	United States
ORF8_11_I	ORF8	11	SRR14399987	27925	C	T	1	2021-03-08	United States
N_20_L	N	20	SRR14399987	28332	C	T	0,998156	2021-03-08	United States
N_156_S	N	156	SRR14399987	28739	G	T	0,0958181	2021-03-08	United States
N_199_L	N	199	SRR14399987	28869	C	T	0,999192	2021-03-08	United States
N_234_I	N	234	SRR14399987	28975	G	A	0,999178	2021-03-08	United States
ORF1ab_265_I	ORF1ab	265	SRR14399988	1059	C	T	1	2021-03-08	United States
ORF1ab_621_C	ORF1ab	621	SRR14399988	2127	A	G	0,997076	2021-03-08	United States
ORF1ab_2144_NA	ORF1ab	2144	SRR14399988	6696	C	+T	0,0859107	2021-03-08	United States
ORF1ab_4205_V	ORF1ab	4205	SRR14399988	12878	A	G	0,998008	2021-03-08	United States
ORF1ab_314_L	ORF1ab	314	SRR14399988	14408	C	T	1	2021-03-08	United States
ORF1ab_1183_Y	ORF1ab	1183	SRR14399988	17014	G	T	1	2021-03-08	United States
ORF1ab_2172_NA	ORF1ab	2172	SRR14399988	19983	C	+T	0,0511111	2021-03-08	United States
ORF1ab_2517_I	ORF1ab	2517	SRR14399988	21017	C	T	1	2021-03-08	United States
S_13_I	S	13	SRR14399988	21600	G	T	1	2021-03-08	United States
S_152_C	S	152	SRR14399988	22018	G	T	1	2021-03-08	United States
S_452_R	S	452	SRR14399988	22917	T	G	0,998221	2021-03-08	United States
S_614_G	S	614	SRR14399988	23403	A	G	1	2021-03-08	United States
ORF3a_57_H	ORF3a	57	SRR14399988	25563	G	T	1	2021-03-08	United States
ORF8_100_L	ORF8	100	SRR14399988	28191	G	T	1	2021-03-08	United States
N_205_I	N	205	SRR14399988	28887	C	T	0,995511	2021-03-08	United States
N_234_I	N	234	SRR14399988	28975	G	T	1	2021-03-08	United States
N_336_V	N	336	SRR14399988	29280	C	T	0,998596	2021-03-08	United States
ORF1ab_1001_I	ORF1ab	1001	SRR14399989	3267	C	T	1	2021-03-08	United States
ORF1ab_1708_D	ORF1ab	1708	SRR14399989	5388	C	A	1	2021-03-08	United States
ORF1ab_2144_NA	ORF1ab	2144	SRR14399989	6696	C	+T	0,0754553	2021-03-08	United States
ORF1ab_2193_F	ORF1ab	2193	SRR14399989	6843	C	T	0,0694165	2021-03-08	United States
ORF1ab_2230_T	ORF1ab	2230	SRR14399989	6954	T	C	0,999295	2021-03-08	United States
ORF1ab_2259_I	ORF1ab	2259	SRR14399989	7042	G	T	1	2021-03-08	United States
ORF1ab_3235_T	ORF1ab	3235	SRR14399989	9968	G	A	1	2021-03-08	United States
ORF1ab_3674_NA	ORF1ab	3674	SRR14399989	11287	G	-TCTGGTTTT	0,994553	2021-03-08	United States
ORF1ab_218_L	ORF1ab	218	SRR14399989	14120	C	T	1	2021-03-08	United States
ORF1ab_314_L	ORF1ab	314	SRR14399989	14408	C	T	1	2021-03-08	United States
ORF1ab_833_NA	ORF1ab	833	SRR14399989	15965	G	+T	0,0512544	2021-03-08	United States
ORF1ab_2537_I	ORF1ab	2537	SRR14399989	21077	C	T	1	2021-03-08	United States
S_68_NA	S	68	SRR14399989	21764	A	-TACATG	0,996667	2021-03-08	United States
S_143_NA	S	143	SRR14399989	21990	T	-TTA	0,986766	2021-03-08	United States
S_501_Y	S	501	SRR14399989	23063	A	T	0,999436	2021-03-08	United States
S_570_D	S	570	SRR14399989	23271	C	A	0,998333	2021-03-08	United States
S_614_G	S	614	SRR14399989	23403	A	G	1	2021-03-08	United States
S_681_H	S	681	SRR14399989	23604	C	A	0,997795	2021-03-08	United States
S_716_I	S	716	SRR14399989	23709	C	T	0,99889	2021-03-08	United States
S_982_A	S	982	SRR14399989	24506	T	G	0,998754	2021-03-08	United States
S_1118_H	S	1118	SRR14399989	24914	G	C	1	2021-03-08	United States
ORF8_27_*	ORF8	27	SRR14399989	27972	C	T	1	2021-03-08	United States
ORF8_52_I	ORF8	52	SRR14399989	28048	G	T	1	2021-03-08	United States
ORF8_61_F	ORF8	61	SRR14399989	28075	G	T	1	2021-03-08	United States
ORF8_68_*	ORF8	68	SRR14399989	28095	A	T	1	2021-03-08	United States
ORF8_73_C	ORF8	73	SRR14399989	28111	A	G	0,999112	2021-03-08	United States
N_3_H	N	3	SRR14399989	28280	G	C	0,999567	2021-03-08	United States
N_3_V	N	3	SRR14399989	28281	A	T	1	2021-03-08	United States
N_3_E	N	3	SRR14399989	28282	T	A	1	2021-03-08	United States
N_203_K	N	203	SRR14399989	28881	G	A	1	2021-03-08	United States
N_204_R	N	204	SRR14399989	28883	G	C	1	2021-03-08	United States
N_235_F	N	235	SRR14399989	28977	C	T	1	2021-03-08	United States
N_334_I	N	334	SRR14399989	29274	C	T	0,99862	2021-03-08	United States
ORF1ab_110_Y	ORF1ab	110	SRR14399990	593	C	T	1	2021-03-08	United States
ORF1ab_265_I	ORF1ab	265	SRR14399990	1059	C	T	1	2021-03-08	United States
ORF1ab_2144_NA	ORF1ab	2144	SRR14399990	6696	C	+T	0,137993	2021-03-08	United States
ORF1ab_3459_M	ORF1ab	3459	SRR14399990	10641	C	T	0,99759	2021-03-08	United States
ORF1ab_4205_V	ORF1ab	4205	SRR14399990	12878	A	G	1	2021-03-08	United States
ORF1ab_314_L	ORF1ab	314	SRR14399990	14408	C	T	1	2021-03-08	United States
ORF1ab_833_NA	ORF1ab	833	SRR14399990	15965	G	+T	0,0790261	2021-03-08	United States
ORF1ab_1183_Y	ORF1ab	1183	SRR14399990	17014	G	T	1	2021-03-08	United States
ORF1ab_1550_Y	ORF1ab	1550	SRR14399990	18115	C	T	1	2021-03-08	United States
S_13_I	S	13	SRR14399990	21600	G	T	1	2021-03-08	United States
S_152_C	S	152	SRR14399990	22018	G	T	0,997394	2021-03-08	United States
S_452_R	S	452	SRR14399990	22917	T	G	1	2021-03-08	United States
S_614_G	S	614	SRR14399990	23403	A	G	1	2021-03-08	United States
ORF3a_31_P	ORF3a	31	SRR14399990	25483	G	C	0,996928	2021-03-08	United States
ORF3a_57_H	ORF3a	57	SRR14399990	25563	G	T	1	2021-03-08	United States
N_205_I	N	205	SRR14399990	28887	C	T	0,995571	2021-03-08	United States
N_260_NA	N	260	SRR14399990	29051	C	+A	0,0503145	2021-03-08	United States
ORF1ab_1001_I	ORF1ab	1001	SRR14399991	3267	C	T	1	2021-03-08	United States
ORF1ab_1708_D	ORF1ab	1708	SRR14399991	5388	C	A	0,996283	2021-03-08	United States
ORF1ab_2144_NA	ORF1ab	2144	SRR14399991	6696	C	+T	0,0586396	2021-03-08	United States
ORF1ab_2230_T	ORF1ab	2230	SRR14399991	6954	T	C	0,99928	2021-03-08	United States
ORF1ab_2259_I	ORF1ab	2259	SRR14399991	7042	G	T	0,998534	2021-03-08	United States
ORF1ab_3674_NA	ORF1ab	3674	SRR14399991	11287	G	-TCTGGTTTT	0,993735	2021-03-08	United States
ORF1ab_218_L	ORF1ab	218	SRR14399991	14120	C	T	0,999371	2021-03-08	United States
ORF1ab_314_L	ORF1ab	314	SRR14399991	14408	C	T	1	2021-03-08	United States
S_68_NA	S	68	SRR14399991	21764	A	-TACATG	0,996774	2021-03-08	United States
S_143_NA	S	143	SRR14399991	21990	T	-TTA	0,98913	2021-03-08	United States
S_501_Y	S	501	SRR14399991	23063	A	T	1	2021-03-08	United States
S_570_D	S	570	SRR14399991	23271	C	A	0,99896	2021-03-08	United States
S_614_G	S	614	SRR14399991	23403	A	G	0,998999	2021-03-08	United States
S_681_H	S	681	SRR14399991	23604	C	A	0,996815	2021-03-08	United States
S_716_I	S	716	SRR14399991	23709	C	T	1	2021-03-08	United States
S_982_A	S	982	SRR14399991	24506	T	G	0,999461	2021-03-08	United States
S_1118_H	S	1118	SRR14399991	24914	G	C	1	2021-03-08	United States
ORF8_27_*	ORF8	27	SRR14399991	27972	C	T	1	2021-03-08	United States
ORF8_52_I	ORF8	52	SRR14399991	28048	G	T	1	2021-03-08	United States
ORF8_61_F	ORF8	61	SRR14399991	28075	G	T	1	2021-03-08	United States
ORF8_68_*	ORF8	68	SRR14399991	28095	A	T	0,992857	2021-03-08	United States
ORF8_73_C	ORF8	73	SRR14399991	28111	A	G	0,999125	2021-03-08	United States
N_3_H	N	3	SRR14399991	28280	G	C	0,998286	2021-03-08	United States
N_3_V	N	3	SRR14399991	28281	A	T	0,998294	2021-03-08	United States
N_3_E	N	3	SRR14399991	28282	T	A	0,997445	2021-03-08	United States
N_203_K	N	203	SRR14399991	28881	G	A	1	2021-03-08	United States
N_204_R	N	204	SRR14399991	28883	G	C	1	2021-03-08	United States
N_235_F	N	235	SRR14399991	28977	C	T	1	2021-03-08	United States
ORF1ab_265_I	ORF1ab	265	SRR14399992	1059	C	T	0,998264	2021-03-08	United States
ORF1ab_1946_S	ORF1ab	1946	SRR14399992	6101	G	A	1	2021-03-08	United States
ORF1ab_3201_P	ORF1ab	3201	SRR14399992	9867	T	C	1	2021-03-08	United States
ORF1ab_3603_NA	ORF1ab	3603	SRR14399992	11074	C	-T	0,0607287	2021-03-08	United States
ORF1ab_3674_NA	ORF1ab	3674	SRR14399992	11287	G	-TCTGGTTTT	0,995984	2021-03-08	United States
ORF1ab_314_L	ORF1ab	314	SRR14399992	14408	C	T	1	2021-03-08	United States
ORF1ab_2172_NA	ORF1ab	2172	SRR14399992	19983	C	+T	0,0507246	2021-03-08	United States
S_3_NA	S	3	SRR14399992	21569	G	+T	0,0935252	2021-03-08	United States
S_5_F	S	5	SRR14399992	21575	C	T	1	2021-03-08	United States
S_95_I	S	95	SRR14399992	21846	C	T	1	2021-03-08	United States
S_253_G	S	253	SRR14399992	22320	A	G	0,998747	2021-03-08	United States
S_477_N	S	477	SRR14399992	22992	G	A	1	2021-03-08	United States
S_614_G	S	614	SRR14399992	23403	A	G	0,998815	2021-03-08	United States
S_957_R	S	957	SRR14399992	24432	A	G	0,999138	2021-03-08	United States
ORF3a_42_L	ORF3a	42	SRR14399992	25517	C	T	0,998615	2021-03-08	United States
ORF3a_57_H	ORF3a	57	SRR14399992	25563	G	T	0,998607	2021-03-08	United States
ORF7a_116_F	ORF7a	116	SRR14399992	27739	C	T	1	2021-03-08	United States
N_13_L	N	13	SRR14399992	28311	C	T	1	2021-03-08	United States
N_202_R	N	202	SRR14399992	28879	T	G	0,998089	2021-03-08	United States
ORF1ab_265_I	ORF1ab	265	SRR14399993	1059	C	T	0,998851	2021-03-08	United States
ORF1ab_781_I	ORF1ab	781	SRR14399993	2607	C	T	1	2021-03-08	United States
ORF1ab_2144_NA	ORF1ab	2144	SRR14399993	6696	C	+T	0,0718232	2021-03-08	United States
ORF1ab_3603_NA	ORF1ab	3603	SRR14399993	11074	C	+TTTT	0,162342	2021-03-08	United States
ORF1ab_3603_NA	ORF1ab	3603	SRR14399993	11074	C	+TTT	0,51901	2021-03-08	United States
ORF1ab_3603_NA	ORF1ab	3603	SRR14399993	11074	C	+TT	0,133977	2021-03-08	United States
ORF1ab_314_L	ORF1ab	314	SRR14399993	14408	C	T	1	2021-03-08	United States
S_614_G	S	614	SRR14399993	23403	A	G	0,99953	2021-03-08	United States
ORF3a_57_H	ORF3a	57	SRR14399993	25563	G	T	0,998021	2021-03-08	United States
E_9_I	E	9	SRR14399993	26270	C	T	0,999516	2021-03-08	United States
N_207_S	N	207	SRR14399993	28892	C	T	0,999397	2021-03-08	United States
N_377_Y	N	377	SRR14399993	29402	G	T	1	2021-03-08	United States
ORF1ab_306_F	ORF1ab	306	SRR14399994	1181	G	T	0,998557	2021-03-08	United States
ORF1ab_692_A	ORF1ab	692	SRR14399994	2339	T	G	1	2021-03-08	United States
ORF1ab_2069_I	ORF1ab	2069	SRR14399994	6471	C	T	0,999215	2021-03-08	United States
ORF1ab_2144_NA	ORF1ab	2144	SRR14399994	6696	C	+T	0,0869565	2021-03-08	United States
ORF1ab_3359_L	ORF1ab	3359	SRR14399994	10341	C	T	1	2021-03-08	United States
ORF1ab_3892_I	ORF1ab	3892	SRR14399994	11939	G	A	0,998943	2021-03-08	United States
ORF1ab_314_L	ORF1ab	314	SRR14399994	14408	C	T	1	2021-03-08	United States
ORF1ab_1511_I	ORF1ab	1511	SRR14399994	17999	C	T	1	2021-03-08	United States
ORF1ab_2168_T	ORF1ab	2168	SRR14399994	19969	G	A	1	2021-03-08	United States
S_49_Y	S	49	SRR14399994	21707	C	T	0,998647	2021-03-08	United States
S_614_G	S	614	SRR14399994	23403	A	G	0,998891	2021-03-08	United States
S_681_H	S	681	SRR14399994	23604	C	A	1	2021-03-08	United States
ORF3a_108_F	ORF3a	108	SRR14399994	25714	C	T	1	2021-03-08	United States
N_194_L	N	194	SRR14399994	28854	C	T	0,998476	2021-03-08	United States
N_334_I	N	334	SRR14399994	29274	C	T	0,997996	2021-03-08	United States
ORF1ab_665_I	ORF1ab	665	SRR14399995	2258	G	A	0,998619	2021-03-08	United States
ORF1ab_944_L	ORF1ab	944	SRR14399995	3096	C	T	1	2021-03-08	United States
ORF1ab_2059_R	ORF1ab	2059	SRR14399995	6441	A	G	1	2021-03-08	United States
ORF1ab_2279_T	ORF1ab	2279	SRR14399995	7100	G	A	1	2021-03-08	United States
ORF1ab_2980_G	ORF1ab	2980	SRR14399995	9204	A	G	1	2021-03-08	United States
ORF1ab_314_L	ORF1ab	314	SRR14399995	14408	C	T	1	2021-03-08	United States
ORF1ab_2294_I	ORF1ab	2294	SRR14399995	20348	G	T	1	2021-03-08	United States
S_614_G	S	614	SRR14399995	23403	A	G	0,998428	2021-03-08	United States
S_812_L	S	812	SRR14399995	23997	C	T	0,999303	2021-03-08	United States
N_194_L	N	194	SRR14399995	28854	C	T	1	2021-03-08	United States
N_371_Y	N	371	SRR14399995	29384	G	T	1	2021-03-08	United States
N_391_I	N	391	SRR14399995	29445	C	T	0,999122	2021-03-08	United States
ORF1ab_265_I	ORF1ab	265	SRR14399996	1059	C	T	1	2021-03-08	United States
ORF1ab_360_V	ORF1ab	360	SRR14399996	1343	T	G	0,998764	2021-03-08	United States
ORF1ab_1108_Y	ORF1ab	1108	SRR14399996	3587	C	T	0,999266	2021-03-08	United States
ORF1ab_2144_NA	ORF1ab	2144	SRR14399996	6696	C	+T	0,0994152	2021-03-08	United States
ORF1ab_3221_I	ORF1ab	3221	SRR14399996	9928	G	T	1	2021-03-08	United States
ORF1ab_3352_F	ORF1ab	3352	SRR14399996	10319	C	T	0,998336	2021-03-08	United States
ORF1ab_131_Y	ORF1ab	131	SRR14399996	13858	G	T	1	2021-03-08	United States
ORF1ab_314_L	ORF1ab	314	SRR14399996	14408	C	T	1	2021-03-08	United States
ORF1ab_833_NA	ORF1ab	833	SRR14399996	15965	G	+T	0,0623342	2021-03-08	United States
ORF1ab_1220_F	ORF1ab	1220	SRR14399996	17125	C	T	0,999543	2021-03-08	United States
ORF1ab_1653_D	ORF1ab	1653	SRR14399996	18424	A	G	1	2021-03-08	United States
ORF1ab_2222_V	ORF1ab	2222	SRR14399996	20132	C	T	1	2021-03-08	United States
ORF1ab_2613_C	ORF1ab	2613	SRR14399996	21304	C	T	0,996714	2021-03-08	United States
S_3_NA	S	3	SRR14399996	21569	G	+T	0,0748396	2021-03-08	United States
S_5_F	S	5	SRR14399996	21575	C	T	1	2021-03-08	United States
S_614_G	S	614	SRR14399996	23403	A	G	1	2021-03-08	United States
S_677_H	S	677	SRR14399996	23593	G	C	0,996753	2021-03-08	United States
ORF3a_57_H	ORF3a	57	SRR14399996	25563	G	T	1	2021-03-08	United States
ORF3a_172_V	ORF3a	172	SRR14399996	25907	G	T	1	2021-03-08	United States
E_72_G	E	72	SRR14399996	26459	A	G	1	2021-03-08	United States
ORF8_24_L	ORF8	24	SRR14399996	27964	C	T	1	2021-03-08	United States
N_67_S	N	67	SRR14399996	28472	C	T	0,997647	2021-03-08	United States
N_155_V	N	155	SRR14399996	28737	C	T	0,999447	2021-03-08	United States
N_199_L	N	199	SRR14399996	28869	C	T	1	2021-03-08	United States
N_376_V	N	376	SRR14399996	29400	C	T	1	2021-03-08	United States
N_378_Q	N	378	SRR14399996	29405	G	C	0,997722	2021-03-08	United States
ORF1ab_1001_I	ORF1ab	1001	SRR14399998	3267	C	T	1	2021-03-09	United States
ORF1ab_1468_F	ORF1ab	1468	SRR14399998	4668	C	T	0,101896	2021-03-09	United States
ORF1ab_1708_D	ORF1ab	1708	SRR14399998	5388	C	A	1	2021-03-09	United States
ORF1ab_2230_T	ORF1ab	2230	SRR14399998	6954	T	C	1	2021-03-09	United States
ORF1ab_3674_NA	ORF1ab	3674	SRR14399998	11287	G	-TCTGGTTTT	0,995984	2021-03-09	United States
ORF1ab_3966_R	ORF1ab	3966	SRR14399998	12162	A	G	0,999067	2021-03-09	United States
ORF1ab_314_L	ORF1ab	314	SRR14399998	14408	C	T	1	2021-03-09	United States
ORF1ab_1383_R	ORF1ab	1383	SRR14399998	17615	A	G	0,999447	2021-03-09	United States
ORF1ab_2557_R	ORF1ab	2557	SRR14399998	21137	A	G	0,999011	2021-03-09	United States
S_68_NA	S	68	SRR14399998	21764	A	-TACATG	0,997467	2021-03-09	United States
S_143_NA	S	143	SRR14399998	21990	T	-TTA	0,989421	2021-03-09	United States
S_501_Y	S	501	SRR14399998	23063	A	T	0,998988	2021-03-09	United States
S_570_D	S	570	SRR14399998	23271	C	A	0,999619	2021-03-09	United States
S_614_G	S	614	SRR14399998	23403	A	G	0,999252	2021-03-09	United States
S_681_H	S	681	SRR14399998	23604	C	A	1	2021-03-09	United States
S_716_I	S	716	SRR14399998	23709	C	T	1	2021-03-09	United States
S_982_A	S	982	SRR14399998	24506	T	G	0,999665	2021-03-09	United States
S_1118_H	S	1118	SRR14399998	24914	G	C	0,999383	2021-03-09	United States
S_1191_N	S	1191	SRR14399998	25135	G	T	1	2021-03-09	United States
ORF8_27_*	ORF8	27	SRR14399998	27972	C	T	1	2021-03-09	United States
ORF8_52_I	ORF8	52	SRR14399998	28048	G	T	1	2021-03-09	United States
ORF8_73_C	ORF8	73	SRR14399998	28111	A	G	0,999326	2021-03-09	United States
N_3_H	N	3	SRR14399998	28280	G	C	1	2021-03-09	United States
N_3_V	N	3	SRR14399998	28281	A	T	0,999647	2021-03-09	United States
N_3_E	N	3	SRR14399998	28282	T	A	0,999295	2021-03-09	United States
N_203_K	N	203	SRR14399998	28881	G	A	0,999606	2021-03-09	United States
N_204_R	N	204	SRR14399998	28883	G	C	0,999606	2021-03-09	United States
N_235_F	N	235	SRR14399998	28977	C	T	1	2021-03-09	United States
ORF1ab_214_I	ORF1ab	214	SRR14399999	906	C	T	0,0529915	2021-03-08	United States
ORF1ab_959_S	ORF1ab	959	SRR14399999	3140	C	T	1	2021-03-08	United States
ORF1ab_1400_L	ORF1ab	1400	SRR14399999	4464	C	T	1	2021-03-08	United States
ORF1ab_2144_L	ORF1ab	2144	SRR14399999	6696	C	T	0,0829694	2021-03-08	United States
ORF1ab_2914_NA	ORF1ab	2914	SRR14399999	9005	G	+T	0,0679612	2021-03-08	United States
ORF1ab_3164_NA	ORF1ab	3164	SRR14399999	9757	T	-G	0,0578888	2021-03-08	United States
ORF1ab_3255_I	ORF1ab	3255	SRR14399999	10029	C	T	1	2021-03-08	United States
ORF1ab_3618_V	ORF1ab	3618	SRR14399999	11117	A	G	1	2021-03-08	United States
ORF1ab_4175_I	ORF1ab	4175	SRR14399999	12789	C	T	0,999011	2021-03-08	United States
ORF1ab_314_L	ORF1ab	314	SRR14399999	14408	C	T	1	2021-03-08	United States
ORF1ab_1059_NA	ORF1ab	1059	SRR14399999	16642	G	+A	0,0714286	2021-03-08	United States
ORF1ab_1980_E	ORF1ab	1980	SRR14399999	19406	G	A	0,0562771	2021-03-08	United States
S_478_K	S	478	SRR14399999	22995	C	A	0,998471	2021-03-08	United States
S_614_G	S	614	SRR14399999	23403	A	G	1	2021-03-08	United States
S_681_H	S	681	SRR14399999	23604	C	A	1	2021-03-08	United States
S_732_A	S	732	SRR14399999	23756	A	G	0,99789	2021-03-08	United States
S_781_NA	S	781	SRR14399999	23903	G	+T	0,0592287	2021-03-08	United States
ORF7a_98_F	ORF7a	98	SRR14399999	27686	C	T	0,0822511	2021-03-08	United States
ORF8_107_NA	ORF8	107	SRR14399999	28214	C	+T	0,0689655	2021-03-08	United States
N_203_K	N	203	SRR14399999	28881	G	A	0,997938	2021-03-08	United States
N_204_R	N	204	SRR14399999	28883	G	C	0,998971	2021-03-08	United States
N_260_NA	N	260	SRR14399999	29051	C	+A	0,0792453	2021-03-08	United States
ORF1ab_1001_I	ORF1ab	1001	SRR14400000	3267	C	T	1	2021-03-07	United States
ORF1ab_1708_D	ORF1ab	1708	SRR14400000	5388	C	A	1	2021-03-07	United States
ORF1ab_2144_NA	ORF1ab	2144	SRR14400000	6696	C	+T	0,103448	2021-03-07	United States
ORF1ab_2230_T	ORF1ab	2230	SRR14400000	6954	T	C	1	2021-03-07	United States
ORF1ab_3674_NA	ORF1ab	3674	SRR14400000	11287	G	-TCTGGTTTT	0,992308	2021-03-07	United States
ORF1ab_3966_R	ORF1ab	3966	SRR14400000	12162	A	G	0,997418	2021-03-07	United States
ORF1ab_314_L	ORF1ab	314	SRR14400000	14408	C	T	1	2021-03-07	United States
ORF1ab_1383_R	ORF1ab	1383	SRR14400000	17615	A	G	1	2021-03-07	United States
ORF1ab_2557_R	ORF1ab	2557	SRR14400000	21137	A	G	0,999155	2021-03-07	United States
S_68_NA	S	68	SRR14400000	21764	A	-TACATG	0,998134	2021-03-07	United States
S_143_NA	S	143	SRR14400000	21990	T	-TTA	0,980806	2021-03-07	United States
S_501_Y	S	501	SRR14400000	23063	A	T	1	2021-03-07	United States
S_570_D	S	570	SRR14400000	23271	C	A	1	2021-03-07	United States
S_614_G	S	614	SRR14400000	23403	A	G	0,998534	2021-03-07	United States
S_681_H	S	681	SRR14400000	23604	C	A	1	2021-03-07	United States
S_716_I	S	716	SRR14400000	23709	C	T	1	2021-03-07	United States
S_735_L	S	735	SRR14400000	23766	C	T	0,237624	2021-03-07	United States
S_982_A	S	982	SRR14400000	24506	T	G	0,998964	2021-03-07	United States
S_1118_H	S	1118	SRR14400000	24914	G	C	1	2021-03-07	United States
S_1191_N	S	1191	SRR14400000	25135	G	T	1	2021-03-07	United States
ORF8_27_*	ORF8	27	SRR14400000	27972	C	T	1	2021-03-07	United States
ORF8_52_I	ORF8	52	SRR14400000	28048	G	T	1	2021-03-07	United States
ORF8_73_C	ORF8	73	SRR14400000	28111	A	G	0,998874	2021-03-07	United States
N_3_H	N	3	SRR14400000	28280	G	C	1	2021-03-07	United States
N_3_V	N	3	SRR14400000	28281	A	T	0,998514	2021-03-07	United States
N_3_E	N	3	SRR14400000	28282	T	A	1	2021-03-07	United States
N_136_D	N	136	SRR14400000	28681	G	T	1	2021-03-07	United States
N_203_K	N	203	SRR14400000	28881	G	A	1	2021-03-07	United States
N_204_R	N	204	SRR14400000	28883	G	C	1	2021-03-07	United States
N_235_F	N	235	SRR14400000	28977	C	T	0,998723	2021-03-07	United States
N_359_S	N	359	SRR14400000	29348	G	T	1	2021-03-07	United States
ORF1ab_1001_I	ORF1ab	1001	SRR14400001	3267	C	T	1	2021-03-08	United States
ORF1ab_1708_D	ORF1ab	1708	SRR14400001	5388	C	A	1	2021-03-08	United States
ORF1ab_2144_NA	ORF1ab	2144	SRR14400001	6696	C	+T	0,0608622	2021-03-08	United States
ORF1ab_2230_T	ORF1ab	2230	SRR14400001	6954	T	C	1	2021-03-08	United States
ORF1ab_2259_I	ORF1ab	2259	SRR14400001	7042	G	T	1	2021-03-08	United States
ORF1ab_3235_T	ORF1ab	3235	SRR14400001	9968	G	A	1	2021-03-08	United States
ORF1ab_3674_NA	ORF1ab	3674	SRR14400001	11287	G	-TCTGGTTTT	0,994646	2021-03-08	United States
ORF1ab_4159_I	ORF1ab	4159	SRR14400001	12741	C	T	0,236626	2021-03-08	United States
ORF1ab_218_L	ORF1ab	218	SRR14400001	14120	C	T	0,999388	2021-03-08	United States
ORF1ab_314_L	ORF1ab	314	SRR14400001	14408	C	T	1	2021-03-08	United States
ORF1ab_2537_I	ORF1ab	2537	SRR14400001	21077	C	T	1	2021-03-08	United States
S_68_NA	S	68	SRR14400001	21764	A	-TACATG	0,99857	2021-03-08	United States
S_143_NA	S	143	SRR14400001	21990	T	-TTA	0,987306	2021-03-08	United States
S_501_Y	S	501	SRR14400001	23063	A	T	1	2021-03-08	United States
S_570_D	S	570	SRR14400001	23271	C	A	0,99952	2021-03-08	United States
S_614_G	S	614	SRR14400001	23403	A	G	0,999529	2021-03-08	United States
S_681_H	S	681	SRR14400001	23604	C	A	0,998919	2021-03-08	United States
S_716_I	S	716	SRR14400001	23709	C	T	1	2021-03-08	United States
S_982_A	S	982	SRR14400001	24506	T	G	0,999006	2021-03-08	United States
S_1118_H	S	1118	SRR14400001	24914	G	C	1	2021-03-08	United States
ORF8_27_*	ORF8	27	SRR14400001	27972	C	T	1	2021-03-08	United States
ORF8_52_I	ORF8	52	SRR14400001	28048	G	T	1	2021-03-08	United States
ORF8_61_F	ORF8	61	SRR14400001	28075	G	T	0,998413	2021-03-08	United States
ORF8_68_*	ORF8	68	SRR14400001	28095	A	T	0,998418	2021-03-08	United States
ORF8_73_C	ORF8	73	SRR14400001	28111	A	G	1	2021-03-08	United States
N_3_H	N	3	SRR14400001	28280	G	C	0,999512	2021-03-08	United States
N_3_V	N	3	SRR14400001	28281	A	T	1	2021-03-08	United States
N_3_E	N	3	SRR14400001	28282	T	A	0,999513	2021-03-08	United States
N_203_K	N	203	SRR14400001	28881	G	A	0,999468	2021-03-08	United States
N_204_R	N	204	SRR14400001	28883	G	C	0,999469	2021-03-08	United States
N_235_F	N	235	SRR14400001	28977	C	T	0,99946	2021-03-08	United States
N_334_I	N	334	SRR14400001	29274	C	T	1	2021-03-08	United States
ORF1ab_1001_I	ORF1ab	1001	SRR14400002	3267	C	T	1	2021-03-08	United States
ORF1ab_1708_D	ORF1ab	1708	SRR14400002	5388	C	A	0,994536	2021-03-08	United States
ORF1ab_2144_NA	ORF1ab	2144	SRR14400002	6696	C	+T	0,0691489	2021-03-08	United States
ORF1ab_2230_T	ORF1ab	2230	SRR14400002	6954	T	C	1	2021-03-08	United States
ORF1ab_3674_NA	ORF1ab	3674	SRR14400002	11287	G	-TCTGGTTTT	0,997167	2021-03-08	United States
ORF1ab_3748_I	ORF1ab	3748	SRR14400002	11507	G	A	0,998498	2021-03-08	United States
ORF1ab_4111_F	ORF1ab	4111	SRR14400002	12596	C	T	0,998175	2021-03-08	United States
ORF1ab_314_L	ORF1ab	314	SRR14400002	14408	C	T	1	2021-03-08	United States
ORF1ab_2172_NA	ORF1ab	2172	SRR14400002	19983	C	+T	0,0705394	2021-03-08	United States
S_68_NA	S	68	SRR14400002	21764	A	-TACATG	0,99537	2021-03-08	United States
S_143_NA	S	143	SRR14400002	21990	T	-TTA	0,997792	2021-03-08	United States
S_501_Y	S	501	SRR14400002	23063	A	T	0,998095	2021-03-08	United States
S_570_D	S	570	SRR14400002	23271	C	A	1	2021-03-08	United States
S_614_G	S	614	SRR14400002	23403	A	G	0,998756	2021-03-08	United States
S_681_H	S	681	SRR14400002	23604	C	A	1	2021-03-08	United States
S_716_I	S	716	SRR14400002	23709	C	T	0,996491	2021-03-08	United States
S_982_A	S	982	SRR14400002	24506	T	G	1	2021-03-08	United States
S_1118_H	S	1118	SRR14400002	24914	G	C	0,996951	2021-03-08	United States
ORF8_27_*	ORF8	27	SRR14400002	27972	C	T	1	2021-03-08	United States
ORF8_52_I	ORF8	52	SRR14400002	28048	G	T	1	2021-03-08	United States
ORF8_73_C	ORF8	73	SRR14400002	28111	A	G	0,998636	2021-03-08	United States
N_3_H	N	3	SRR14400002	28280	G	C	0,998353	2021-03-08	United States
N_3_V	N	3	SRR14400002	28281	A	T	1	2021-03-08	United States
N_3_E	N	3	SRR14400002	28282	T	A	0,998361	2021-03-08	United States
N_203_K	N	203	SRR14400002	28881	G	A	1	2021-03-08	United States
N_204_R	N	204	SRR14400002	28883	G	C	0,999136	2021-03-08	United States
N_235_F	N	235	SRR14400002	28977	C	T	0,999132	2021-03-08	United States
ORF1ab_265_I	ORF1ab	265	SRR14400003	1059	C	T	1	2021-03-08	United States
ORF1ab_2144_NA	ORF1ab	2144	SRR14400003	6696	C	+T	0,0676752	2021-03-08	United States
ORF1ab_3603_NA	ORF1ab	3603	SRR14400003	11074	C	+T	0,0770713	2021-03-08	United States
ORF1ab_3606_NA	ORF1ab	3606	SRR14400003	11082	T	-G	0,0842207	2021-03-08	United States
ORF1ab_3606_F	ORF1ab	3606	SRR14400003	11083	G	T	1	2021-03-08	United States
ORF1ab_3615_V	ORF1ab	3615	SRR14400003	11109	C	T	0,997863	2021-03-08	United States
ORF1ab_4205_V	ORF1ab	4205	SRR14400003	12878	A	G	0,998864	2021-03-08	United States
ORF1ab_314_L	ORF1ab	314	SRR14400003	14408	C	T	1	2021-03-08	United States
ORF1ab_1183_Y	ORF1ab	1183	SRR14400003	17014	G	T	0,997957	2021-03-08	United States
S_13_I	S	13	SRR14400003	21600	G	T	0,999198	2021-03-08	United States
S_152_C	S	152	SRR14400003	22018	G	T	0,997351	2021-03-08	United States
S_452_R	S	452	SRR14400003	22917	T	G	0,997173	2021-03-08	United States
S_614_G	S	614	SRR14400003	23403	A	G	0,999291	2021-03-08	United States
ORF3a_57_H	ORF3a	57	SRR14400003	25563	G	T	1	2021-03-08	United States
ORF7a_104_F	ORF7a	104	SRR14400003	27703	G	T	0,997019	2021-03-08	United States
N_205_I	N	205	SRR14400003	28887	C	T	0,998871	2021-03-08	United States
ORF1ab_265_I	ORF1ab	265	SRR14400004	1059	C	T	1	2021-03-08	United States
ORF1ab_2144_NA	ORF1ab	2144	SRR14400004	6696	C	+T	0,0649855	2021-03-08	United States
ORF1ab_2977_I	ORF1ab	2977	SRR14400004	9195	C	T	0,997693	2021-03-08	United States
ORF1ab_3201_P	ORF1ab	3201	SRR14400004	9867	T	C	1	2021-03-08	United States
ORF1ab_3674_NA	ORF1ab	3674	SRR14400004	11287	G	-TCTGGTTTT	0,991426	2021-03-08	United States
ORF1ab_314_L	ORF1ab	314	SRR14400004	14408	C	T	1	2021-03-08	United States
ORF1ab_833_NA	ORF1ab	833	SRR14400004	15965	G	+T	0,0763146	2021-03-08	United States
ORF1ab_1011_H	ORF1ab	1011	SRR14400004	16500	A	C	1	2021-03-08	United States
S_3_NA	S	3	SRR14400004	21569	G	+T	0,0614313	2021-03-08	United States
S_5_F	S	5	SRR14400004	21575	C	T	1	2021-03-08	United States
S_20_N	S	20	SRR14400004	21621	C	A	1	2021-03-08	United States
S_95_I	S	95	SRR14400004	21846	C	T	1	2021-03-08	United States
S_253_G	S	253	SRR14400004	22320	A	G	0,998755	2021-03-08	United States
S_484_K	S	484	SRR14400004	23012	G	A	0,999211	2021-03-08	United States
S_614_G	S	614	SRR14400004	23403	A	G	1	2021-03-08	United States
S_701_V	S	701	SRR14400004	23664	C	T	0,996988	2021-03-08	United States
ORF3a_42_L	ORF3a	42	SRR14400004	25517	C	T	0,998267	2021-03-08	United States
ORF3a_57_H	ORF3a	57	SRR14400004	25563	G	T	0,998261	2021-03-08	United States
ORF8_11_I	ORF8	11	SRR14400004	27925	C	T	1	2021-03-08	United States
N_20_L	N	20	SRR14400004	28332	C	T	1	2021-03-08	United States
N_199_L	N	199	SRR14400004	28869	C	T	0,999357	2021-03-08	United States
N_234_I	N	234	SRR14400004	28975	G	A	0,999349	2021-03-08	United States
ORF1ab_671_V	ORF1ab	671	SRR14400005	2276	A	G	1	2021-03-08	United States
ORF1ab_1001_I	ORF1ab	1001	SRR14400005	3267	C	T	1	2021-03-08	United States
ORF1ab_1291_F	ORF1ab	1291	SRR14400005	4136	G	T	1	2021-03-08	United States
ORF1ab_1708_D	ORF1ab	1708	SRR14400005	5388	C	A	1	2021-03-08	United States
ORF1ab_2230_T	ORF1ab	2230	SRR14400005	6954	T	C	0,998095	2021-03-08	United States
ORF1ab_3674_NA	ORF1ab	3674	SRR14400005	11287	G	-TCTGGTTTT	0,997854	2021-03-08	United States
ORF1ab_314_L	ORF1ab	314	SRR14400005	14408	C	T	1	2021-03-08	United States
ORF1ab_2172_NA	ORF1ab	2172	SRR14400005	19983	C	+T	0,0554371	2021-03-08	United States
S_68_NA	S	68	SRR14400005	21764	A	-TACATG	0,995423	2021-03-08	United States
S_143_NA	S	143	SRR14400005	21990	T	-TTA	0,997753	2021-03-08	United States
S_501_Y	S	501	SRR14400005	23063	A	T	1	2021-03-08	United States
S_570_D	S	570	SRR14400005	23271	C	A	0,997819	2021-03-08	United States
S_614_G	S	614	SRR14400005	23403	A	G	0,997895	2021-03-08	United States
S_681_H	S	681	SRR14400005	23604	C	A	1	2021-03-08	United States
S_716_I	S	716	SRR14400005	23709	C	T	1	2021-03-08	United States
S_982_A	S	982	SRR14400005	24506	T	G	1	2021-03-08	United States
S_1118_H	S	1118	SRR14400005	24914	G	C	1	2021-03-08	United States
ORF3a_188_C	ORF3a	188	SRR14400005	25954	G	T	0,997632	2021-03-08	United States
ORF8_27_*	ORF8	27	SRR14400005	27972	C	T	1	2021-03-08	United States
ORF8_52_I	ORF8	52	SRR14400005	28048	G	T	1	2021-03-08	United States
ORF8_73_C	ORF8	73	SRR14400005	28111	A	G	1	2021-03-08	United States
N_3_H	N	3	SRR14400005	28280	G	C	0,998686	2021-03-08	United States
N_3_V	N	3	SRR14400005	28281	A	T	0,998675	2021-03-08	United States
N_3_E	N	3	SRR14400005	28282	T	A	0,996063	2021-03-08	United States
N_203_K	N	203	SRR14400005	28881	G	A	1	2021-03-08	United States
N_204_R	N	204	SRR14400005	28883	G	C	1	2021-03-08	United States
N_235_F	N	235	SRR14400005	28977	C	T	1	2021-03-08	United States
ORF1ab_265_I	ORF1ab	265	SRR14400006	1059	C	T	0,998897	2021-03-09	United States
ORF1ab_1980_R	ORF1ab	1980	SRR14400006	6204	A	G	0,999689	2021-03-09	United States
ORF1ab_3158_T	ORF1ab	3158	SRR14400006	9738	G	C	0,999326	2021-03-09	United States
ORF1ab_314_L	ORF1ab	314	SRR14400006	14408	C	T	0,999185	2021-03-09	United States
ORF1ab_976_L	ORF1ab	976	SRR14400006	16394	C	T	1	2021-03-09	United States
ORF1ab_1183_Y	ORF1ab	1183	SRR14400006	17014	G	T	1	2021-03-09	United States
ORF1ab_1728_D	ORF1ab	1728	SRR14400006	18651	G	C	0,999518	2021-03-09	United States
ORF1ab_2048_I	ORF1ab	2048	SRR14400006	19610	C	T	1	2021-03-09	United States
S_13_I	S	13	SRR14400006	21600	G	T	0,999349	2021-03-09	United States
S_152_C	S	152	SRR14400006	22018	G	T	1	2021-03-09	United States
S_452_R	S	452	SRR14400006	22917	T	G	0,999576	2021-03-09	United States
S_614_G	S	614	SRR14400006	23403	A	G	0,999534	2021-03-09	United States
ORF3a_57_H	ORF3a	57	SRR14400006	25563	G	T	0,999517	2021-03-09	United States
ORF3a_151_I	ORF3a	151	SRR14400006	25844	C	T	1	2021-03-09	United States
N_205_I	N	205	SRR14400006	28887	C	T	0,999012	2021-03-09	United States
ORF1ab_1335_S	ORF1ab	1335	SRR14400007	4269	A	G	1	2021-03-08	United States
ORF1ab_2118_D	ORF1ab	2118	SRR14400007	6618	G	A	1	2021-03-08	United States
ORF1ab_2144_NA	ORF1ab	2144	SRR14400007	6696	C	+T	0,0747029	2021-03-08	United States
ORF1ab_3347_S	ORF1ab	3347	SRR14400007	10305	A	G	0,99639	2021-03-08	United States
ORF1ab_314_L	ORF1ab	314	SRR14400007	14408	C	T	1	2021-03-08	United States
ORF1ab_1118_T	ORF1ab	1118	SRR14400007	16820	T	C	1	2021-03-08	United States
S_614_G	S	614	SRR14400007	23403	A	G	1	2021-03-08	United States
S_681_H	S	681	SRR14400007	23604	C	A	1	2021-03-08	United States
S_859_I	S	859	SRR14400007	24138	C	T	1	2021-03-08	United States
N_194_L	N	194	SRR14400007	28854	C	T	0,99924	2021-03-08	United States
ORF1ab_1001_I	ORF1ab	1001	SRR14400008	3267	C	T	1	2021-03-09	United States
ORF1ab_1708_D	ORF1ab	1708	SRR14400008	5388	C	A	1	2021-03-09	United States
ORF1ab_2075_T	ORF1ab	2075	SRR14400008	6489	T	C	1	2021-03-09	United States
ORF1ab_2144_NA	ORF1ab	2144	SRR14400008	6696	C	+T	0,0652447	2021-03-09	United States
ORF1ab_2230_T	ORF1ab	2230	SRR14400008	6954	T	C	0,999545	2021-03-09	United States
ORF1ab_3674_NA	ORF1ab	3674	SRR14400008	11287	G	-TCTGGTTTT	0,992582	2021-03-09	United States
ORF1ab_3966_R	ORF1ab	3966	SRR14400008	12162	A	G	0,998267	2021-03-09	United States
ORF1ab_314_L	ORF1ab	314	SRR14400008	14408	C	T	1	2021-03-09	United States
ORF1ab_1383_R	ORF1ab	1383	SRR14400008	17615	A	G	0,999334	2021-03-09	United States
ORF1ab_2557_R	ORF1ab	2557	SRR14400008	21137	A	G	0,998627	2021-03-09	United States
S_68_NA	S	68	SRR14400008	21764	A	-TACATG	0,996662	2021-03-09	United States
S_143_NA	S	143	SRR14400008	21990	T	-TTA	0,986074	2021-03-09	United States
S_501_Y	S	501	SRR14400008	23063	A	T	0,999586	2021-03-09	United States
S_570_D	S	570	SRR14400008	23271	C	A	0,999501	2021-03-09	United States
S_614_G	S	614	SRR14400008	23403	A	G	0,999507	2021-03-09	United States
S_681_H	S	681	SRR14400008	23604	C	A	1	2021-03-09	United States
S_716_I	S	716	SRR14400008	23709	C	T	1	2021-03-09	United States
S_982_A	S	982	SRR14400008	24506	T	G	0,999143	2021-03-09	United States
S_1118_H	S	1118	SRR14400008	24914	G	C	1	2021-03-09	United States
S_1191_N	S	1191	SRR14400008	25135	G	T	0,998509	2021-03-09	United States
ORF3a_68_T	ORF3a	68	SRR14400008	25595	G	C	0,998378	2021-03-09	United States
ORF8_27_*	ORF8	27	SRR14400008	27972	C	T	1	2021-03-09	United States
ORF8_52_I	ORF8	52	SRR14400008	28048	G	T	0,998445	2021-03-09	United States
ORF8_73_C	ORF8	73	SRR14400008	28111	A	G	0,999598	2021-03-09	United States
N_3_H	N	3	SRR14400008	28280	G	C	1	2021-03-09	United States
N_3_V	N	3	SRR14400008	28281	A	T	1	2021-03-09	United States
N_3_E	N	3	SRR14400008	28282	T	A	0,999623	2021-03-09	United States
N_203_K	N	203	SRR14400008	28881	G	A	0,999726	2021-03-09	United States
N_204_R	N	204	SRR14400008	28883	G	C	0,999726	2021-03-09	United States
N_235_F	N	235	SRR14400008	28977	C	T	0,998895	2021-03-09	United States
ORF1ab_1001_I	ORF1ab	1001	SRR14400009	3267	C	T	0,998131	2021-03-08	United States
ORF1ab_1708_D	ORF1ab	1708	SRR14400009	5388	C	A	0,997877	2021-03-08	United States
ORF1ab_2144_NA	ORF1ab	2144	SRR14400009	6696	C	+T	0,0515654	2021-03-08	United States
ORF1ab_2230_T	ORF1ab	2230	SRR14400009	6954	T	C	0,99927	2021-03-08	United States
ORF1ab_3674_NA	ORF1ab	3674	SRR14400009	11287	G	-TCTGGTTTT	0,989839	2021-03-08	United States
ORF1ab_3966_R	ORF1ab	3966	SRR14400009	12162	A	G	0,999298	2021-03-08	United States
ORF1ab_314_L	ORF1ab	314	SRR14400009	14408	C	T	1	2021-03-08	United States
ORF1ab_1383_R	ORF1ab	1383	SRR14400009	17615	A	G	1	2021-03-08	United States
ORF1ab_2557_R	ORF1ab	2557	SRR14400009	21137	A	G	0,998255	2021-03-08	United States
S_68_NA	S	68	SRR14400009	21764	A	-TACATG	0,994499	2021-03-08	United States
S_143_NA	S	143	SRR14400009	21990	T	-TTA	0,98935	2021-03-08	United States
S_501_Y	S	501	SRR14400009	23063	A	T	1	2021-03-08	United States
S_570_D	S	570	SRR14400009	23271	C	A	0,99907	2021-03-08	United States
S_614_G	S	614	SRR14400009	23403	A	G	0,999099	2021-03-08	United States
S_681_H	S	681	SRR14400009	23604	C	A	0,996795	2021-03-08	United States
S_716_I	S	716	SRR14400009	23709	C	T	1	2021-03-08	United States
S_982_A	S	982	SRR14400009	24506	T	G	0,998904	2021-03-08	United States
S_1118_H	S	1118	SRR14400009	24914	G	C	1	2021-03-08	United States
S_1191_N	S	1191	SRR14400009	25135	G	T	1	2021-03-08	United States
ORF8_27_*	ORF8	27	SRR14400009	27972	C	T	1	2021-03-08	United States
ORF8_52_I	ORF8	52	SRR14400009	28048	G	T	1	2021-03-08	United States
ORF8_73_C	ORF8	73	SRR14400009	28111	A	G	1	2021-03-08	United States
N_3_H	N	3	SRR14400009	28280	G	C	0,996474	2021-03-08	United States
N_3_V	N	3	SRR14400009	28281	A	T	0,997878	2021-03-08	United States
N_3_E	N	3	SRR14400009	28282	T	A	0,997881	2021-03-08	United States
N_136_D	N	136	SRR14400009	28681	G	T	1	2021-03-08	United States
N_203_K	N	203	SRR14400009	28881	G	A	0,998824	2021-03-08	United States
N_204_R	N	204	SRR14400009	28883	G	C	0,999414	2021-03-08	United States
N_235_F	N	235	SRR14400009	28977	C	T	0,998826	2021-03-08	United States
ORF1ab_265_I	ORF1ab	265	SRR14400010	1059	C	T	1	2021-03-07	United States
ORF1ab_989_D	ORF1ab	989	SRR14400010	3231	G	A	0,998279	2021-03-07	United States
ORF1ab_2144_NA	ORF1ab	2144	SRR14400010	6696	C	+T	0,0508475	2021-03-07	United States
ORF1ab_2361_K	ORF1ab	2361	SRR14400010	7348	T	A	0,998752	2021-03-07	United States
ORF1ab_2495_I	ORF1ab	2495	SRR14400010	7749	C	T	1	2021-03-07	United States
ORF1ab_2606_I	ORF1ab	2606	SRR14400010	8083	G	A	0,998437	2021-03-07	United States
ORF1ab_3076_Y	ORF1ab	3076	SRR14400010	9491	C	T	1	2021-03-07	United States
ORF1ab_3352_F	ORF1ab	3352	SRR14400010	10319	C	T	1	2021-03-07	United States
ORF1ab_314_L	ORF1ab	314	SRR14400010	14408	C	T	1	2021-03-07	United States
ORF1ab_1555_I	ORF1ab	1555	SRR14400010	18131	C	T	1	2021-03-07	United States
ORF1ab_1653_D	ORF1ab	1653	SRR14400010	18424	A	G	1	2021-03-07	United States
ORF1ab_2613_C	ORF1ab	2613	SRR14400010	21304	C	T	0,998917	2021-03-07	United States
S_67_V	S	67	SRR14400010	21762	C	T	0,99845	2021-03-07	United States
S_569_F	S	569	SRR14400010	23267	A	T	1	2021-03-07	United States
S_614_G	S	614	SRR14400010	23403	A	G	1	2021-03-07	United States
S_677_H	S	677	SRR14400010	23593	G	T	1	2021-03-07	United States
ORF3a_57_H	ORF3a	57	SRR14400010	25563	G	T	0,998305	2021-03-07	United States
ORF3a_172_V	ORF3a	172	SRR14400010	25907	G	T	0,99909	2021-03-07	United States
ORF7a_80_I	ORF7a	80	SRR14400010	27632	G	T	0,99631	2021-03-07	United States
ORF7b_41_F	ORF7b	41	SRR14400010	27877	G	T	1	2021-03-07	United States
ORF8_24_L	ORF8	24	SRR14400010	27964	C	T	1	2021-03-07	United States
N_67_S	N	67	SRR14400010	28472	C	T	1	2021-03-07	United States
N_199_L	N	199	SRR14400010	28869	C	T	0,999071	2021-03-07	United States
ORF1ab_959_S	ORF1ab	959	SRR14400011	3140	C	T	0,997358	2021-03-08	United States
ORF1ab_1788_M	ORF1ab	1788	SRR14400011	5628	C	T	0,999261	2021-03-08	United States
ORF1ab_3255_I	ORF1ab	3255	SRR14400011	10029	C	T	1	2021-03-08	United States
ORF1ab_3618_V	ORF1ab	3618	SRR14400011	11117	A	G	0,99943	2021-03-08	United States
ORF1ab_4175_I	ORF1ab	4175	SRR14400011	12789	C	T	0,999388	2021-03-08	United States
ORF1ab_314_L	ORF1ab	314	SRR14400011	14408	C	T	0,999054	2021-03-08	United States
ORF1ab_1596_I	ORF1ab	1596	SRR14400011	18255	G	T	0,999134	2021-03-08	United States
S_478_K	S	478	SRR14400011	22995	C	A	1	2021-03-08	United States
S_614_G	S	614	SRR14400011	23403	A	G	1	2021-03-08	United States
S_681_H	S	681	SRR14400011	23604	C	A	1	2021-03-08	United States
S_732_A	S	732	SRR14400011	23756	A	G	0,998739	2021-03-08	United States
ORF3a_54_V	ORF3a	54	SRR14400011	25553	C	T	0,994541	2021-03-08	United States
N_203_K	N	203	SRR14400011	28881	G	A	0,999417	2021-03-08	United States
N_204_R	N	204	SRR14400011	28883	G	C	0,999418	2021-03-08	United States
ORF1ab_393_F	ORF1ab	393	SRR14400012	1444	G	T	0,998878	2021-03-06	United States
ORF1ab_1146_T	ORF1ab	1146	SRR14400012	3701	G	A	0,999267	2021-03-06	United States
ORF1ab_1682_I	ORF1ab	1682	SRR14400012	5310	C	T	1	2021-03-06	United States
ORF1ab_2118_D	ORF1ab	2118	SRR14400012	6618	G	A	0,996753	2021-03-06	United States
ORF1ab_2144_NA	ORF1ab	2144	SRR14400012	6696	C	+T	0,066778	2021-03-06	United States
ORF1ab_314_L	ORF1ab	314	SRR14400012	14408	C	T	0,997106	2021-03-06	United States
ORF1ab_1596_I	ORF1ab	1596	SRR14400012	18255	G	T	0,998294	2021-03-06	United States
S_614_G	S	614	SRR14400012	23403	A	G	1	2021-03-06	United States
S_681_H	S	681	SRR14400012	23604	C	A	1	2021-03-06	United States
N_194_L	N	194	SRR14400012	28854	C	T	1	2021-03-06	United States
N_260_NA	N	260	SRR14400012	29051	C	+A	0,0522682	2021-03-06	United States
ORF1ab_420_Y	ORF1ab	420	SRR14400013	1524	G	A	1	2021-03-08	United States
ORF1ab_438_A	ORF1ab	438	SRR14400013	1578	T	C	0,995229	2021-03-08	United States
ORF1ab_2118_D	ORF1ab	2118	SRR14400013	6618	G	A	1	2021-03-08	United States
ORF1ab_2144_NA	ORF1ab	2144	SRR14400013	6696	C	+T	0,0957372	2021-03-08	United States
ORF1ab_2523_T	ORF1ab	2523	SRR14400013	7833	A	C	1	2021-03-08	United States
ORF1ab_314_L	ORF1ab	314	SRR14400013	14408	C	T	1	2021-03-08	United States
ORF1ab_833_NA	ORF1ab	833	SRR14400013	15965	G	+T	0,0594634	2021-03-08	United States
S_614_G	S	614	SRR14400013	23403	A	G	1	2021-03-08	United States
S_681_H	S	681	SRR14400013	23604	C	A	1	2021-03-08	United States
ORF3a_134_L	ORF3a	134	SRR14400013	25793	G	T	0,999168	2021-03-08	United States
M_166_R	M	166	SRR14400013	27019	A	G	1	2021-03-08	United States
ORF7a_80_*	ORF7a	80	SRR14400013	27631	A	T	0,657197	2021-03-08	United States
N_194_L	N	194	SRR14400013	28854	C	T	0,998367	2021-03-08	United States
N_260_NA	N	260	SRR14400013	29051	C	+A	0,0511811	2021-03-08	United States
N_365_L	N	365	SRR14400013	29367	C	T	0,999312	2021-03-08	United States
ORF1ab_80_S	ORF1ab	80	SRR14400014	503	C	T	1	2021-03-08	United States
ORF1ab_265_I	ORF1ab	265	SRR14400014	1059	C	T	0,997238	2021-03-08	United States
ORF1ab_2144_NA	ORF1ab	2144	SRR14400014	6696	C	+T	0,0519931	2021-03-08	United States
ORF1ab_3158_T	ORF1ab	3158	SRR14400014	9738	G	C	1	2021-03-08	United States
ORF1ab_3606_F	ORF1ab	3606	SRR14400014	11083	G	T	0,0646617	2021-03-08	United States
ORF1ab_314_L	ORF1ab	314	SRR14400014	14408	C	T	1	2021-03-08	United States
ORF1ab_976_L	ORF1ab	976	SRR14400014	16394	C	T	1	2021-03-08	United States
ORF1ab_1183_Y	ORF1ab	1183	SRR14400014	17014	G	T	0,998459	2021-03-08	United States
ORF1ab_1271_L	ORF1ab	1271	SRR14400014	17278	G	T	0,998829	2021-03-08	United States
ORF1ab_1339_A	ORF1ab	1339	SRR14400014	17482	A	G	1	2021-03-08	United States
ORF1ab_2172_NA	ORF1ab	2172	SRR14400014	19983	C	+T	0,0505051	2021-03-08	United States
S_13_I	S	13	SRR14400014	21600	G	T	1	2021-03-08	United States
S_152_C	S	152	SRR14400014	22018	G	T	1	2021-03-08	United States
S_258_L	S	258	SRR14400014	22335	G	T	0,998832	2021-03-08	United States
S_452_R	S	452	SRR14400014	22917	T	G	1	2021-03-08	United States
S_503_I	S	503	SRR14400014	23069	G	A	1	2021-03-08	United States
S_614_G	S	614	SRR14400014	23403	A	G	0,998909	2021-03-08	United States
ORF3a_57_H	ORF3a	57	SRR14400014	25563	G	T	0,998711	2021-03-08	United States
ORF7b_43_T	ORF7b	43	SRR14400014	27882	G	A	0,996587	2021-03-08	United States
ORF8_65_V	ORF8	65	SRR14400014	28087	C	T	0,996711	2021-03-08	United States
N_205_I	N	205	SRR14400014	28887	C	T	0,997405	2021-03-08	United States
ORF1ab_393_F	ORF1ab	393	SRR14400015	1444	G	T	1	2021-03-06	United States
ORF1ab_1146_T	ORF1ab	1146	SRR14400015	3701	G	A	1	2021-03-06	United States
ORF1ab_1682_I	ORF1ab	1682	SRR14400015	5310	C	T	1	2021-03-06	United States
ORF1ab_2118_D	ORF1ab	2118	SRR14400015	6618	G	A	1	2021-03-06	United States
ORF1ab_2144_NA	ORF1ab	2144	SRR14400015	6696	C	+T	0,085	2021-03-06	United States
ORF1ab_314_L	ORF1ab	314	SRR14400015	14408	C	T	1	2021-03-06	United States
ORF1ab_1596_I	ORF1ab	1596	SRR14400015	18255	G	T	1	2021-03-06	United States
S_138_NA	S	138	SRR14400015	21974	G	-ATCCATTTTTGGGTGTTT	1	2021-03-06	United States
S_614_G	S	614	SRR14400015	23403	A	G	0,998501	2021-03-06	United States
S_681_H	S	681	SRR14400015	23604	C	A	1	2021-03-06	United States
N_194_L	N	194	SRR14400015	28854	C	T	0,998801	2021-03-06	United States
N_399_N	N	399	SRR14400015	29468	G	A	0,998224	2021-03-06	United States
ORF1ab_1001_I	ORF1ab	1001	SRR14400016	3267	C	T	1	2021-03-09	United States
ORF1ab_1708_D	ORF1ab	1708	SRR14400016	5388	C	A	1	2021-03-09	United States
ORF1ab_2144_NA	ORF1ab	2144	SRR14400016	6696	C	+T	0,0681544	2021-03-09	United States
ORF1ab_2230_T	ORF1ab	2230	SRR14400016	6954	T	C	0,999176	2021-03-09	United States
ORF1ab_3674_NA	ORF1ab	3674	SRR14400016	11287	G	-TCTGGTTTT	0,987816	2021-03-09	United States
ORF1ab_218_L	ORF1ab	218	SRR14400016	14120	C	T	0,999598	2021-03-09	United States
ORF1ab_314_L	ORF1ab	314	SRR14400016	14408	C	T	0,99798	2021-03-09	United States
ORF1ab_833_NA	ORF1ab	833	SRR14400016	15965	G	+T	0,0578638	2021-03-09	United States
ORF1ab_1975_S	ORF1ab	1975	SRR14400016	19390	C	T	1	2021-03-09	United States
S_68_NA	S	68	SRR14400016	21764	A	-TACATG	0,995401	2021-03-09	United States
S_143_NA	S	143	SRR14400016	21990	T	-TTA	0,987828	2021-03-09	United States
S_501_Y	S	501	SRR14400016	23063	A	T	1	2021-03-09	United States
S_570_D	S	570	SRR14400016	23271	C	A	0,997661	2021-03-09	United States
S_614_G	S	614	SRR14400016	23403	A	G	0,999084	2021-03-09	United States
S_681_H	S	681	SRR14400016	23604	C	A	1	2021-03-09	United States
S_716_I	S	716	SRR14400016	23709	C	T	1	2021-03-09	United States
S_982_A	S	982	SRR14400016	24506	T	G	0,998741	2021-03-09	United States
S_1118_H	S	1118	SRR14400016	24914	G	C	1	2021-03-09	United States
ORF8_27_*	ORF8	27	SRR14400016	27972	C	T	1	2021-03-09	United States
ORF8_52_I	ORF8	52	SRR14400016	28048	G	T	1	2021-03-09	United States
ORF8_68_*	ORF8	68	SRR14400016	28095	A	T	1	2021-03-09	United States
ORF8_73_C	ORF8	73	SRR14400016	28111	A	G	0,999257	2021-03-09	United States
N_3_H	N	3	SRR14400016	28280	G	C	0,999569	2021-03-09	United States
N_3_V	N	3	SRR14400016	28281	A	T	0,99957	2021-03-09	United States
N_3_E	N	3	SRR14400016	28282	T	A	0,999142	2021-03-09	United States
N_203_K	N	203	SRR14400016	28881	G	A	1	2021-03-09	United States
N_204_R	N	204	SRR14400016	28883	G	C	0,999408	2021-03-09	United States
N_235_F	N	235	SRR14400016	28977	C	T	0,999406	2021-03-09	United States
ORF1ab_671_V	ORF1ab	671	SRR14400017	2276	A	G	1	2021-03-07	United States
ORF1ab_1001_I	ORF1ab	1001	SRR14400017	3267	C	T	0,998647	2021-03-07	United States
ORF1ab_1291_F	ORF1ab	1291	SRR14400017	4136	G	T	1	2021-03-07	United States
ORF1ab_1708_D	ORF1ab	1708	SRR14400017	5388	C	A	1	2021-03-07	United States
ORF1ab_2144_NA	ORF1ab	2144	SRR14400017	6696	C	+T	0,0704483	2021-03-07	United States
ORF1ab_2230_T	ORF1ab	2230	SRR14400017	6954	T	C	1	2021-03-07	United States
ORF1ab_3603_NA	ORF1ab	3603	SRR14400017	11074	C	+T	0,0500472	2021-03-07	United States
ORF1ab_3674_NA	ORF1ab	3674	SRR14400017	11287	G	-TCTGGTTTT	0,995387	2021-03-07	United States
ORF1ab_314_L	ORF1ab	314	SRR14400017	14408	C	T	1	2021-03-07	United States
S_68_NA	S	68	SRR14400017	21764	A	-TACATG	1	2021-03-07	United States
S_143_NA	S	143	SRR14400017	21990	T	-TTA	0,994286	2021-03-07	United States
S_501_Y	S	501	SRR14400017	23063	A	T	0,999219	2021-03-07	United States
S_570_D	S	570	SRR14400017	23271	C	A	1	2021-03-07	United States
S_614_G	S	614	SRR14400017	23403	A	G	1	2021-03-07	United States
S_681_H	S	681	SRR14400017	23604	C	A	0,997555	2021-03-07	United States
S_716_I	S	716	SRR14400017	23709	C	T	1	2021-03-07	United States
S_982_A	S	982	SRR14400017	24506	T	G	0,99841	2021-03-07	United States
S_1118_H	S	1118	SRR14400017	24914	G	C	1	2021-03-07	United States
ORF3a_188_C	ORF3a	188	SRR14400017	25954	G	T	0,999636	2021-03-07	United States
ORF8_27_*	ORF8	27	SRR14400017	27972	C	T	1	2021-03-07	United States
ORF8_52_I	ORF8	52	SRR14400017	28048	G	T	1	2021-03-07	United States
ORF8_73_C	ORF8	73	SRR14400017	28111	A	G	1	2021-03-07	United States
N_3_H	N	3	SRR14400017	28280	G	C	1	2021-03-07	United States
N_3_V	N	3	SRR14400017	28281	A	T	1	2021-03-07	United States
N_3_E	N	3	SRR14400017	28282	T	A	0,999121	2021-03-07	United States
N_203_K	N	203	SRR14400017	28881	G	A	0,998832	2021-03-07	United States
N_204_R	N	204	SRR14400017	28883	G	C	0,998246	2021-03-07	United States
N_235_F	N	235	SRR14400017	28977	C	T	0,997657	2021-03-07	United States
ORF1ab_265_I	ORF1ab	265	SRR14400018	1059	C	T	1	2021-03-07	United States
ORF1ab_1679_S	ORF1ab	1679	SRR14400018	5300	G	T	1	2021-03-07	United States
ORF1ab_2144_NA	ORF1ab	2144	SRR14400018	6696	C	+T	0,111785	2021-03-07	United States
ORF1ab_3162_E	ORF1ab	3162	SRR14400018	9749	A	G	0,998677	2021-03-07	United States
ORF1ab_3201_P	ORF1ab	3201	SRR14400018	9867	T	C	1	2021-03-07	United States
ORF1ab_3209_V	ORF1ab	3209	SRR14400018	9891	C	T	1	2021-03-07	United States
ORF1ab_3674_NA	ORF1ab	3674	SRR14400018	11287	G	-TCTGGTTTT	0,996279	2021-03-07	United States
ORF1ab_3847_I	ORF1ab	3847	SRR14400018	11804	G	A	1	2021-03-07	United States
ORF1ab_314_L	ORF1ab	314	SRR14400018	14408	C	T	1	2021-03-07	United States
ORF1ab_833_NA	ORF1ab	833	SRR14400018	15965	G	+T	0,095259	2021-03-07	United States
S_155_R	S	155	SRR14400018	22025	A	C	0,998645	2021-03-07	United States
S_157_S	S	157	SRR14400018	22032	T	C	0,999316	2021-03-07	United States
S_452_R	S	452	SRR14400018	22917	T	G	1	2021-03-07	United States
S_614_G	S	614	SRR14400018	23403	A	G	1	2021-03-07	United States
S_859_N	S	859	SRR14400018	24138	C	A	1	2021-03-07	United States
S_950_H	S	950	SRR14400018	24410	G	C	0,992647	2021-03-07	United States
ORF3a_42_L	ORF3a	42	SRR14400018	25517	C	T	0,99784	2021-03-07	United States
ORF3a_57_H	ORF3a	57	SRR14400018	25563	G	T	1	2021-03-07	United States
ORF3a_104_L	ORF3a	104	SRR14400018	25703	C	T	0,993823	2021-03-07	United States
ORF8_11_I	ORF8	11	SRR14400018	27925	C	T	1	2021-03-07	United States
ORF8_51_S	ORF8	51	SRR14400018	28044	G	T	1	2021-03-07	United States
N_205_I	N	205	SRR14400018	28887	C	T	0,99668	2021-03-07	United States
N_234_I	N	234	SRR14400018	28975	G	A	0,999163	2021-03-07	United States
ORF1ab_265_I	ORF1ab	265	SRR14400019	1059	C	T	0,999464	2021-03-09	United States
ORF1ab_1188_L	ORF1ab	1188	SRR14400019	3828	C	T	0,999442	2021-03-09	United States
ORF1ab_2144_NA	ORF1ab	2144	SRR14400019	6696	C	+T	0,080414	2021-03-09	United States
ORF1ab_2606_I	ORF1ab	2606	SRR14400019	8083	G	A	1	2021-03-09	United States
ORF1ab_3352_F	ORF1ab	3352	SRR14400019	10319	C	T	1	2021-03-09	United States
ORF1ab_314_L	ORF1ab	314	SRR14400019	14408	C	T	1	2021-03-09	United States
ORF1ab_2613_C	ORF1ab	2613	SRR14400019	21304	C	T	0,998764	2021-03-09	United States
S_614_G	S	614	SRR14400019	23403	A	G	1	2021-03-09	United States
S_1205_N	S	1205	SRR14400019	25177	G	T	1	2021-03-09	United States
ORF3a_57_H	ORF3a	57	SRR14400019	25563	G	T	1	2021-03-09	United States
ORF3a_172_V	ORF3a	172	SRR14400019	25907	G	T	1	2021-03-09	United States
ORF7a_46_NA	ORF7a	46	SRR14400019	27530	T	-TCATCCTCTAGCTGATAACAAATTTGCACTGACTTGCTTTAGCACTCAATTTGCTTTTGCTTGTCCTGACGGCGTA	0,99933	2021-03-09	United States
ORF7b_39_*	ORF7b	39	SRR14400019	27870	G	T	1	2021-03-09	United States
ORF8_24_L	ORF8	24	SRR14400019	27964	C	T	1	2021-03-09	United States
N_67_S	N	67	SRR14400019	28472	C	T	1	2021-03-09	United States
N_199_L	N	199	SRR14400019	28869	C	T	0,99971	2021-03-09	United States
N_377_Y	N	377	SRR14400019	29402	G	T	0,999523	2021-03-09	United States
ORF1ab_265_I	ORF1ab	265	SRR14400020	1059	C	T	1	2021-03-08	United States
ORF1ab_2144_NA	ORF1ab	2144	SRR14400020	6696	C	+T	0,0552995	2021-03-08	United States
ORF1ab_2777_I	ORF1ab	2777	SRR14400020	8595	C	T	0,997982	2021-03-08	United States
ORF1ab_3131_T	ORF1ab	3131	SRR14400020	9657	T	C	0,997984	2021-03-08	United States
ORF1ab_3221_I	ORF1ab	3221	SRR14400020	9928	G	T	1	2021-03-08	United States
ORF1ab_3352_F	ORF1ab	3352	SRR14400020	10319	C	T	1	2021-03-08	United States
ORF1ab_11_A	ORF1ab	11	SRR14400020	13498	A	G	0,23775	2021-03-08	United States
ORF1ab_314_L	ORF1ab	314	SRR14400020	14408	C	T	1	2021-03-08	United States
ORF1ab_1653_D	ORF1ab	1653	SRR14400020	18424	A	G	1	2021-03-08	United States
ORF1ab_2613_C	ORF1ab	2613	SRR14400020	21304	C	T	1	2021-03-08	United States
S_614_G	S	614	SRR14400020	23403	A	G	0,998111	2021-03-08	United States
S_836_K	S	836	SRR14400020	24068	C	A	0,998764	2021-03-08	United States
ORF3a_57_H	ORF3a	57	SRR14400020	25563	G	T	0,997465	2021-03-08	United States
ORF3a_104_NA	ORF3a	104	SRR14400020	25703	C	+T	0,0614115	2021-03-08	United States
ORF3a_106_F	ORF3a	106	SRR14400020	25708	C	T	0,998994	2021-03-08	United States
ORF3a_172_V	ORF3a	172	SRR14400020	25907	G	T	0,999111	2021-03-08	United States
ORF8_18_*	ORF8	18	SRR14400020	27945	C	T	1	2021-03-08	United States
ORF8_24_L	ORF8	24	SRR14400020	27964	C	T	1	2021-03-08	United States
ORF8_40_D	ORF8	40	SRR14400020	28011	C	G	1	2021-03-08	United States
N_67_S	N	67	SRR14400020	28472	C	T	1	2021-03-08	United States
N_199_L	N	199	SRR14400020	28869	C	T	0,99865	2021-03-08	United States
ORF1ab_265_I	ORF1ab	265	SRR14400021	1059	C	T	1	2021-03-08	United States
ORF1ab_2144_NA	ORF1ab	2144	SRR14400021	6696	C	+T	0,0995185	2021-03-08	United States
ORF1ab_2877_I	ORF1ab	2877	SRR14400021	8895	C	T	0,998302	2021-03-08	United States
ORF1ab_3158_T	ORF1ab	3158	SRR14400021	9738	G	C	1	2021-03-08	United States
ORF1ab_314_L	ORF1ab	314	SRR14400021	14408	C	T	1	2021-03-08	United States
ORF1ab_976_L	ORF1ab	976	SRR14400021	16394	C	T	1	2021-03-08	United States
ORF1ab_1183_Y	ORF1ab	1183	SRR14400021	17014	G	T	0,996587	2021-03-08	United States
S_13_I	S	13	SRR14400021	21600	G	T	0,99637	2021-03-08	United States
S_152_C	S	152	SRR14400021	22018	G	T	0,997015	2021-03-08	United States
S_258_L	S	258	SRR14400021	22335	G	T	0,9987	2021-03-08	United States
S_452_R	S	452	SRR14400021	22917	T	G	0,998682	2021-03-08	United States
S_614_G	S	614	SRR14400021	23403	A	G	0,997155	2021-03-08	United States
ORF3a_57_H	ORF3a	57	SRR14400021	25563	G	T	1	2021-03-08	United States
ORF8_65_V	ORF8	65	SRR14400021	28087	C	T	0,996678	2021-03-08	United States
N_205_I	N	205	SRR14400021	28887	C	T	0,997555	2021-03-08	United States
N_260_NA	N	260	SRR14400021	29051	C	+A	0,0529248	2021-03-08	United States
ORF1ab_265_I	ORF1ab	265	SRR14400022	1059	C	T	1	2021-03-07	United States
ORF1ab_894_S	ORF1ab	894	SRR14400022	2945	G	A	0,99505	2021-03-07	United States
ORF1ab_2144_NA	ORF1ab	2144	SRR14400022	6696	C	+T	0,0518519	2021-03-07	United States
ORF1ab_2606_I	ORF1ab	2606	SRR14400022	8083	G	A	0,997984	2021-03-07	United States
ORF1ab_3352_F	ORF1ab	3352	SRR14400022	10319	C	T	0,997555	2021-03-07	United States
ORF1ab_4075_S	ORF1ab	4075	SRR14400022	12488	C	T	1	2021-03-07	United States
ORF1ab_314_L	ORF1ab	314	SRR14400022	14408	C	T	1	2021-03-07	United States
ORF1ab_1653_D	ORF1ab	1653	SRR14400022	18424	A	G	1	2021-03-07	United States
ORF1ab_2613_C	ORF1ab	2613	SRR14400022	21304	C	T	0,998729	2021-03-07	United States
S_12_F	S	12	SRR14400022	21597	C	T	1	2021-03-07	United States
S_216_F	S	216	SRR14400022	22208	C	T	0,998755	2021-03-07	United States
S_614_G	S	614	SRR14400022	23403	A	G	0,998559	2021-03-07	United States
ORF3a_57_H	ORF3a	57	SRR14400022	25563	G	T	1	2021-03-07	United States
ORF3a_172_V	ORF3a	172	SRR14400022	25907	G	T	0,997768	2021-03-07	United States
ORF8_24_L	ORF8	24	SRR14400022	27964	C	T	1	2021-03-07	United States
N_67_S	N	67	SRR14400022	28472	C	T	1	2021-03-07	United States
N_90_S	N	90	SRR14400022	28541	G	T	1	2021-03-07	United States
N_139_F	N	139	SRR14400022	28690	G	T	1	2021-03-07	United States
N_199_L	N	199	SRR14400022	28869	C	T	1	2021-03-07	United States
ORF10_37_F	ORF10	37	SRR14400022	29666	C	T	1	2021-03-07	United States
ORF1ab_665_I	ORF1ab	665	SRR14400023	2258	G	A	1	2021-03-09	United States
ORF1ab_1018_S	ORF1ab	1018	SRR14400023	3317	C	T	1	2021-03-09	United States
ORF1ab_1122_I	ORF1ab	1122	SRR14400023	3629	G	A	0,997722	2021-03-09	United States
ORF1ab_2059_R	ORF1ab	2059	SRR14400023	6441	A	G	0,998343	2021-03-09	United States
ORF1ab_2144_NA	ORF1ab	2144	SRR14400023	6696	C	+T	0,0971731	2021-03-09	United States
ORF1ab_2980_G	ORF1ab	2980	SRR14400023	9204	A	G	1	2021-03-09	United States
ORF1ab_314_L	ORF1ab	314	SRR14400023	14408	C	T	1	2021-03-09	United States
ORF1ab_833_NA	ORF1ab	833	SRR14400023	15965	G	+T	0,0914259	2021-03-09	United States
ORF1ab_1634_NA	ORF1ab	1634	SRR14400023	18368	G	+T	0,0502216	2021-03-09	United States
S_142_S	S	142	SRR14400023	21986	G	A	1	2021-03-09	United States
S_180_V	S	180	SRR14400023	22101	A	T	1	2021-03-09	United States
S_614_G	S	614	SRR14400023	23403	A	G	0,99911	2021-03-09	United States
S_677_H	S	677	SRR14400023	23593	G	T	1	2021-03-09	United States
N_194_L	N	194	SRR14400023	28854	C	T	0,999165	2021-03-09	United States
N_260_NA	N	260	SRR14400023	29051	C	+A	0,0710956	2021-03-09	United States
N_391_I	N	391	SRR14400023	29445	C	T	0,998529	2021-03-09	United States
ORF1ab_1001_I	ORF1ab	1001	SRR14400024	3267	C	T	1	2021-03-08	United States
ORF1ab_1708_D	ORF1ab	1708	SRR14400024	5388	C	A	1	2021-03-08	United States
ORF1ab_2144_NA	ORF1ab	2144	SRR14400024	6696	C	+T	0,0784628	2021-03-08	United States
ORF1ab_2230_T	ORF1ab	2230	SRR14400024	6954	T	C	0,999369	2021-03-08	United States
ORF1ab_2609_F	ORF1ab	2609	SRR14400024	8090	C	T	1	2021-03-08	United States
ORF1ab_3674_NA	ORF1ab	3674	SRR14400024	11287	G	-TCTGGTTTT	0,995234	2021-03-08	United States
ORF1ab_3966_R	ORF1ab	3966	SRR14400024	12162	A	G	0,998155	2021-03-08	United States
ORF1ab_314_L	ORF1ab	314	SRR14400024	14408	C	T	1	2021-03-08	United States
ORF1ab_1383_R	ORF1ab	1383	SRR14400024	17615	A	G	0,994792	2021-03-08	United States
ORF1ab_2557_R	ORF1ab	2557	SRR14400024	21137	A	G	0,999315	2021-03-08	United States
S_68_NA	S	68	SRR14400024	21764	A	-TACATG	0,994692	2021-03-08	United States
S_143_NA	S	143	SRR14400024	21990	T	-TTA	0,993717	2021-03-08	United States
S_501_Y	S	501	SRR14400024	23063	A	T	1	2021-03-08	United States
S_570_D	S	570	SRR14400024	23271	C	A	0,998238	2021-03-08	United States
S_614_G	S	614	SRR14400024	23403	A	G	1	2021-03-08	United States
S_681_H	S	681	SRR14400024	23604	C	A	0,997268	2021-03-08	United States
S_684_V	S	684	SRR14400024	23613	C	T	0,997245	2021-03-08	United States
S_716_I	S	716	SRR14400024	23709	C	T	0,997175	2021-03-08	United States
S_982_A	S	982	SRR14400024	24506	T	G	0,999473	2021-03-08	United States
S_1118_H	S	1118	SRR14400024	24914	G	C	1	2021-03-08	United States
S_1191_N	S	1191	SRR14400024	25135	G	T	1	2021-03-08	United States
ORF3a_202_L	ORF3a	202	SRR14400024	25996	G	T	1	2021-03-08	United States
ORF8_27_*	ORF8	27	SRR14400024	27972	C	T	0,996988	2021-03-08	United States
ORF8_52_I	ORF8	52	SRR14400024	28048	G	T	1	2021-03-08	United States
ORF8_73_C	ORF8	73	SRR14400024	28111	A	G	0,999239	2021-03-08	United States
N_3_H	N	3	SRR14400024	28280	G	C	0,998357	2021-03-08	United States
N_3_V	N	3	SRR14400024	28281	A	T	0,998357	2021-03-08	United States
N_3_E	N	3	SRR14400024	28282	T	A	0,998363	2021-03-08	United States
N_203_K	N	203	SRR14400024	28881	G	A	1	2021-03-08	United States
N_204_R	N	204	SRR14400024	28883	G	C	1	2021-03-08	United States
N_235_F	N	235	SRR14400024	28977	C	T	0,998797	2021-03-08	United States
N_260_NA	N	260	SRR14400024	29051	C	+A	0,050698	2021-03-08	United States
ORF1ab_1001_I	ORF1ab	1001	SRR14400025	3267	C	T	0,998188	2021-03-09	United States
ORF1ab_1708_D	ORF1ab	1708	SRR14400025	5388	C	A	1	2021-03-09	United States
ORF1ab_2230_T	ORF1ab	2230	SRR14400025	6954	T	C	0,999381	2021-03-09	United States
ORF1ab_2609_F	ORF1ab	2609	SRR14400025	8090	C	T	1	2021-03-09	United States
ORF1ab_3674_NA	ORF1ab	3674	SRR14400025	11287	G	-TCTGGTTTT	0,992268	2021-03-09	United States
ORF1ab_3966_R	ORF1ab	3966	SRR14400025	12162	A	G	0,999213	2021-03-09	United States
ORF1ab_314_L	ORF1ab	314	SRR14400025	14408	C	T	1	2021-03-09	United States
ORF1ab_1383_R	ORF1ab	1383	SRR14400025	17615	A	G	0,998701	2021-03-09	United States
ORF1ab_1601_D	ORF1ab	1601	SRR14400025	18270	A	T	1	2021-03-09	United States
ORF1ab_2557_R	ORF1ab	2557	SRR14400025	21137	A	G	0,999276	2021-03-09	United States
S_68_NA	S	68	SRR14400025	21764	A	-TACATG	0,994629	2021-03-09	United States
S_143_NA	S	143	SRR14400025	21990	T	-TTA	0,982456	2021-03-09	United States
S_501_Y	S	501	SRR14400025	23063	A	T	0,997766	2021-03-09	United States
S_570_D	S	570	SRR14400025	23271	C	A	1	2021-03-09	United States
S_614_G	S	614	SRR14400025	23403	A	G	0,998937	2021-03-09	United States
S_681_H	S	681	SRR14400025	23604	C	A	1	2021-03-09	United States
S_716_I	S	716	SRR14400025	23709	C	T	1	2021-03-09	United States
S_982_A	S	982	SRR14400025	24506	T	G	0,998875	2021-03-09	United States
S_1118_H	S	1118	SRR14400025	24914	G	C	0,998665	2021-03-09	United States
S_1191_N	S	1191	SRR14400025	25135	G	T	1	2021-03-09	United States
ORF3a_202_L	ORF3a	202	SRR14400025	25996	G	T	0,999169	2021-03-09	United States
ORF8_27_*	ORF8	27	SRR14400025	27972	C	T	1	2021-03-09	United States
ORF8_52_I	ORF8	52	SRR14400025	28048	G	T	0,99696	2021-03-09	United States
ORF8_73_C	ORF8	73	SRR14400025	28111	A	G	1	2021-03-09	United States
N_3_H	N	3	SRR14400025	28280	G	C	0,999183	2021-03-09	United States
N_3_V	N	3	SRR14400025	28281	A	T	0,999186	2021-03-09	United States
N_3_E	N	3	SRR14400025	28282	T	A	1	2021-03-09	United States
N_203_K	N	203	SRR14400025	28881	G	A	0,999134	2021-03-09	United States
N_204_R	N	204	SRR14400025	28883	G	C	1	2021-03-09	United States
N_235_F	N	235	SRR14400025	28977	C	T	1	2021-03-09	United States
ORF1ab_110_Y	ORF1ab	110	SRR14400026	593	C	T	0,997899	2021-03-08	United States
ORF1ab_265_I	ORF1ab	265	SRR14400026	1059	C	T	0,999049	2021-03-08	United States
ORF1ab_999_I	ORF1ab	999	SRR14400026	3261	C	T	1	2021-03-08	United States
ORF1ab_1074_V	ORF1ab	1074	SRR14400026	3486	C	T	0,999056	2021-03-08	United States
ORF1ab_2144_NA	ORF1ab	2144	SRR14400026	6696	C	+T	0,129432	2021-03-08	United States
ORF1ab_2224_F	ORF1ab	2224	SRR14400026	6936	C	T	1	2021-03-08	United States
ORF1ab_3352_F	ORF1ab	3352	SRR14400026	10319	C	T	1	2021-03-08	United States
ORF1ab_314_L	ORF1ab	314	SRR14400026	14408	C	T	1	2021-03-08	United States
ORF1ab_833_NA	ORF1ab	833	SRR14400026	15965	G	+T	0,073494	2021-03-08	United States
ORF1ab_1653_D	ORF1ab	1653	SRR14400026	18424	A	G	1	2021-03-08	United States
ORF1ab_2613_C	ORF1ab	2613	SRR14400026	21304	C	T	0,999569	2021-03-08	United States
S_501_Y	S	501	SRR14400026	23063	A	T	0,999349	2021-03-08	United States
S_614_G	S	614	SRR14400026	23403	A	G	0,99798	2021-03-08	United States
ORF3a_57_H	ORF3a	57	SRR14400026	25563	G	T	0,997773	2021-03-08	United States
ORF3a_172_V	ORF3a	172	SRR14400026	25907	G	T	0,999495	2021-03-08	United States
ORF7a_47_Y	ORF7a	47	SRR14400026	27532	C	T	1	2021-03-08	United States
ORF7a_120_I	ORF7a	120	SRR14400026	27752	C	T	1	2021-03-08	United States
ORF8_24_L	ORF8	24	SRR14400026	27964	C	T	1	2021-03-08	United States
N_67_S	N	67	SRR14400026	28472	C	T	0,990854	2021-03-08	United States
N_199_L	N	199	SRR14400026	28869	C	T	1	2021-03-08	United States
N_260_NA	N	260	SRR14400026	29051	C	+A	0,0661831	2021-03-08	United States
ORF1ab_265_I	ORF1ab	265	SRR14400027	1059	C	T	0,997709	2021-03-09	United States
ORF1ab_451_F	ORF1ab	451	SRR14400027	1616	C	T	1	2021-03-09	United States
ORF1ab_1758_R	ORF1ab	1758	SRR14400027	5538	A	G	0,997938	2021-03-09	United States
ORF1ab_2144_NA	ORF1ab	2144	SRR14400027	6696	C	+T	0,0916473	2021-03-09	United States
ORF1ab_2606_I	ORF1ab	2606	SRR14400027	8083	G	A	0,998501	2021-03-09	United States
ORF1ab_3352_F	ORF1ab	3352	SRR14400027	10319	C	T	0,998675	2021-03-09	United States
ORF1ab_3768_NA	ORF1ab	3768	SRR14400027	11567	A	+T	0,0661673	2021-03-09	United States
ORF1ab_314_L	ORF1ab	314	SRR14400027	14408	C	T	1	2021-03-09	United States
ORF1ab_833_NA	ORF1ab	833	SRR14400027	15965	G	+T	0,0875196	2021-03-09	United States
ORF1ab_1653_D	ORF1ab	1653	SRR14400027	18424	A	G	0,998634	2021-03-09	United States
ORF1ab_2090_G	ORF1ab	2090	SRR14400027	19736	A	G	1	2021-03-09	United States
ORF1ab_2172_NA	ORF1ab	2172	SRR14400027	19983	C	+T	0,0584071	2021-03-09	United States
ORF1ab_2285_Y	ORF1ab	2285	SRR14400027	20320	C	T	1	2021-03-09	United States
ORF1ab_2613_C	ORF1ab	2613	SRR14400027	21304	C	T	0,999127	2021-03-09	United States
S_173_K	S	173	SRR14400027	22079	C	A	1	2021-03-09	United States
S_614_G	S	614	SRR14400027	23403	A	G	1	2021-03-09	United States
ORF3a_57_H	ORF3a	57	SRR14400027	25563	G	T	1	2021-03-09	United States
ORF3a_172_V	ORF3a	172	SRR14400027	25907	G	T	0,998693	2021-03-09	United States
ORF8_24_L	ORF8	24	SRR14400027	27964	C	T	1	2021-03-09	United States
N_67_S	N	67	SRR14400027	28472	C	T	1	2021-03-09	United States
N_199_L	N	199	SRR14400027	28869	C	T	1	2021-03-09	United States
N_260_NA	N	260	SRR14400027	29051	C	+A	0,0643564	2021-03-09	United States
N_364_L	N	364	SRR14400027	29364	C	T	0,998077	2021-03-09	United States
ORF10_13_V	ORF10	13	SRR14400027	29594	A	G	1	2021-03-09	United States
ORF1ab_1001_I	ORF1ab	1001	SRR14400028	3267	C	T	1	2021-03-09	United States
ORF1ab_1708_D	ORF1ab	1708	SRR14400028	5388	C	A	1	2021-03-09	United States
ORF1ab_2144_NA	ORF1ab	2144	SRR14400028	6696	C	+T	0,100764	2021-03-09	United States
ORF1ab_2230_T	ORF1ab	2230	SRR14400028	6954	T	C	0,99933	2021-03-09	United States
ORF1ab_2259_I	ORF1ab	2259	SRR14400028	7042	G	T	0,998651	2021-03-09	United States
ORF1ab_3674_NA	ORF1ab	3674	SRR14400028	11287	G	-TCTGGTTTT	0,993215	2021-03-09	United States
ORF1ab_218_L	ORF1ab	218	SRR14400028	14120	C	T	1	2021-03-09	United States
ORF1ab_314_L	ORF1ab	314	SRR14400028	14408	C	T	1	2021-03-09	United States
ORF1ab_833_NA	ORF1ab	833	SRR14400028	15965	G	+T	0,0640835	2021-03-09	United States
S_68_NA	S	68	SRR14400028	21764	A	-TACATG	0,996622	2021-03-09	United States
S_74_Y	S	74	SRR14400028	21782	A	T	0,99883	2021-03-09	United States
S_143_NA	S	143	SRR14400028	21990	T	-TTA	0,986441	2021-03-09	United States
S_501_Y	S	501	SRR14400028	23063	A	T	1	2021-03-09	United States
S_570_D	S	570	SRR14400028	23271	C	A	0,99896	2021-03-09	United States
S_614_G	S	614	SRR14400028	23403	A	G	0,999009	2021-03-09	United States
S_681_H	S	681	SRR14400028	23604	C	A	1	2021-03-09	United States
S_716_I	S	716	SRR14400028	23709	C	T	1	2021-03-09	United States
S_982_A	S	982	SRR14400028	24506	T	G	1	2021-03-09	United States
S_1118_H	S	1118	SRR14400028	24914	G	C	0,998715	2021-03-09	United States
ORF3a_72_T	ORF3a	72	SRR14400028	25606	G	A	0,997908	2021-03-09	United States
ORF8_27_*	ORF8	27	SRR14400028	27972	C	T	1	2021-03-09	United States
ORF8_52_I	ORF8	52	SRR14400028	28048	G	T	1	2021-03-09	United States
ORF8_61_F	ORF8	61	SRR14400028	28075	G	T	1	2021-03-09	United States
ORF8_68_*	ORF8	68	SRR14400028	28095	A	T	1	2021-03-09	United States
ORF8_73_C	ORF8	73	SRR14400028	28111	A	G	0,999087	2021-03-09	United States
N_3_H	N	3	SRR14400028	28280	G	C	1	2021-03-09	United States
N_3_V	N	3	SRR14400028	28281	A	T	1	2021-03-09	United States
N_3_E	N	3	SRR14400028	28282	T	A	0,998864	2021-03-09	United States
N_203_K	N	203	SRR14400028	28881	G	A	1	2021-03-09	United States
N_204_R	N	204	SRR14400028	28883	G	C	1	2021-03-09	United States
N_235_F	N	235	SRR14400028	28977	C	T	1	2021-03-09	United States
N_260_NA	N	260	SRR14400028	29051	C	+A	0,0516529	2021-03-09	United States
ORF1ab_333_M	ORF1ab	333	SRR14400029	1263	C	T	1	2021-03-08	United States
ORF1ab_959_S	ORF1ab	959	SRR14400029	3140	C	T	1	2021-03-08	United States
ORF1ab_2144_NA	ORF1ab	2144	SRR14400029	6696	C	+T	0,0716724	2021-03-08	United States
ORF1ab_2300_I	ORF1ab	2300	SRR14400029	7164	C	T	1	2021-03-08	United States
ORF1ab_3255_I	ORF1ab	3255	SRR14400029	10029	C	T	1	2021-03-08	United States
ORF1ab_3618_V	ORF1ab	3618	SRR14400029	11117	A	G	1	2021-03-08	United States
ORF1ab_4175_I	ORF1ab	4175	SRR14400029	12789	C	T	0,997795	2021-03-08	United States
ORF1ab_37_S	ORF1ab	37	SRR14400029	13576	G	T	0,991453	2021-03-08	United States
ORF1ab_314_L	ORF1ab	314	SRR14400029	14408	C	T	0,998824	2021-03-08	United States
ORF1ab_2545_NA	ORF1ab	2545	SRR14400029	21101	G	+T	0,0539773	2021-03-08	United States
S_478_K	S	478	SRR14400029	22995	C	A	0,999074	2021-03-08	United States
S_614_G	S	614	SRR14400029	23403	A	G	1	2021-03-08	United States
S_681_H	S	681	SRR14400029	23604	C	A	1	2021-03-08	United States
S_732_A	S	732	SRR14400029	23756	A	G	1	2021-03-08	United States
ORF3a_103_T	ORF3a	103	SRR14400029	25699	G	A	1	2021-03-08	United States
N_203_K	N	203	SRR14400029	28881	G	A	0,999062	2021-03-08	United States
N_204_R	N	204	SRR14400029	28883	G	C	1	2021-03-08	United States
ORF1ab_1001_I	ORF1ab	1001	SRR14400030	3267	C	T	1	2021-03-09	United States
ORF1ab_1708_D	ORF1ab	1708	SRR14400030	5388	C	A	1	2021-03-09	United States
ORF1ab_2230_T	ORF1ab	2230	SRR14400030	6954	T	C	0,996777	2021-03-09	United States
ORF1ab_3674_NA	ORF1ab	3674	SRR14400030	11287	G	-TCTGGTTTT	0,988711	2021-03-09	United States
ORF1ab_218_L	ORF1ab	218	SRR14400030	14120	C	T	1	2021-03-09	United States
ORF1ab_314_L	ORF1ab	314	SRR14400030	14408	C	T	1	2021-03-09	United States
ORF1ab_1975_S	ORF1ab	1975	SRR14400030	19390	C	T	1	2021-03-09	United States
S_68_NA	S	68	SRR14400030	21764	A	-TACATG	0,99422	2021-03-09	United States
S_143_NA	S	143	SRR14400030	21990	T	-TTA	0,996532	2021-03-09	United States
S_501_Y	S	501	SRR14400030	23063	A	T	1	2021-03-09	United States
S_570_D	S	570	SRR14400030	23271	C	A	1	2021-03-09	United States
S_614_G	S	614	SRR14400030	23403	A	G	1	2021-03-09	United States
S_681_H	S	681	SRR14400030	23604	C	A	1	2021-03-09	United States
S_716_I	S	716	SRR14400030	23709	C	T	1	2021-03-09	United States
S_982_A	S	982	SRR14400030	24506	T	G	0,999471	2021-03-09	United States
S_1118_H	S	1118	SRR14400030	24914	G	C	1	2021-03-09	United States
ORF8_27_*	ORF8	27	SRR14400030	27972	C	T	1	2021-03-09	United States
ORF8_52_I	ORF8	52	SRR14400030	28048	G	T	1	2021-03-09	United States
ORF8_68_*	ORF8	68	SRR14400030	28095	A	T	0,997312	2021-03-09	United States
ORF8_73_C	ORF8	73	SRR14400030	28111	A	G	0,999253	2021-03-09	United States
N_3_H	N	3	SRR14400030	28280	G	C	1	2021-03-09	United States
N_3_V	N	3	SRR14400030	28281	A	T	0,999155	2021-03-09	United States
N_3_E	N	3	SRR14400030	28282	T	A	1	2021-03-09	United States
N_203_K	N	203	SRR14400030	28881	G	A	0,999423	2021-03-09	United States
N_204_R	N	204	SRR14400030	28883	G	C	0,998844	2021-03-09	United States
N_235_F	N	235	SRR14400030	28977	C	T	0,998251	2021-03-09	United States
ORF1ab_139_N	ORF1ab	139	SRR14400031	680	G	A	0,999411	2021-03-08	United States
ORF1ab_265_I	ORF1ab	265	SRR14400031	1059	C	T	1	2021-03-08	United States
ORF1ab_1597_I	ORF1ab	1597	SRR14400031	5055	C	T	0,999019	2021-03-08	United States
ORF1ab_3352_F	ORF1ab	3352	SRR14400031	10319	C	T	1	2021-03-08	United States
ORF1ab_3660_A	ORF1ab	3660	SRR14400031	11244	T	C	0,999299	2021-03-08	United States
ORF1ab_314_L	ORF1ab	314	SRR14400031	14408	C	T	1	2021-03-08	United States
ORF1ab_1363_I	ORF1ab	1363	SRR14400031	17555	C	T	1	2021-03-08	United States
ORF1ab_1653_D	ORF1ab	1653	SRR14400031	18424	A	G	1	2021-03-08	United States
ORF1ab_2613_C	ORF1ab	2613	SRR14400031	21304	C	T	0,996967	2021-03-08	United States
S_614_G	S	614	SRR14400031	23403	A	G	1	2021-03-08	United States
S_681_H	S	681	SRR14400031	23604	C	A	1	2021-03-08	United States
ORF3a_9_K	ORF3a	9	SRR14400031	25418	C	A	0,999546	2021-03-08	United States
ORF3a_57_H	ORF3a	57	SRR14400031	25563	G	T	0,999546	2021-03-08	United States
ORF3a_145_H	ORF3a	145	SRR14400031	25825	T	C	0,999273	2021-03-08	United States
ORF3a_171_L	ORF3a	171	SRR14400031	25904	C	T	0,999631	2021-03-08	United States
ORF3a_172_V	ORF3a	172	SRR14400031	25907	G	T	1	2021-03-08	United States
ORF8_24_L	ORF8	24	SRR14400031	27964	C	T	0,998476	2021-03-08	United States
N_67_S	N	67	SRR14400031	28472	C	T	1	2021-03-08	United States
N_199_L	N	199	SRR14400031	28869	C	T	0,99928	2021-03-08	United States
N_383_L	N	383	SRR14400031	29421	C	T	0,874372	2021-03-08	United States
ORF1ab_265_I	ORF1ab	265	SRR14400032	1059	C	T	1	2021-03-09	United States
ORF1ab_2144_NA	ORF1ab	2144	SRR14400032	6696	C	+T	0,11028	2021-03-09	United States
ORF1ab_2361_K	ORF1ab	2361	SRR14400032	7348	T	A	1	2021-03-09	United States
ORF1ab_2606_I	ORF1ab	2606	SRR14400032	8083	G	A	1	2021-03-09	United States
ORF1ab_3107_I	ORF1ab	3107	SRR14400032	9584	G	A	0,997619	2021-03-09	United States
ORF1ab_3352_F	ORF1ab	3352	SRR14400032	10319	C	T	1	2021-03-09	United States
ORF1ab_3610_NA	ORF1ab	3610	SRR14400032	11095	C	+T	0,0500736	2021-03-09	United States
ORF1ab_4285_V	ORF1ab	4285	SRR14400032	13119	C	T	0,998267	2021-03-09	United States
ORF1ab_314_L	ORF1ab	314	SRR14400032	14408	C	T	1	2021-03-09	United States
ORF1ab_1555_I	ORF1ab	1555	SRR14400032	18131	C	T	1	2021-03-09	United States
ORF1ab_1653_D	ORF1ab	1653	SRR14400032	18424	A	G	0,998252	2021-03-09	United States
ORF1ab_2613_C	ORF1ab	2613	SRR14400032	21304	C	T	0,999455	2021-03-09	United States
S_614_G	S	614	SRR14400032	23403	A	G	1	2021-03-09	United States
ORF3a_57_H	ORF3a	57	SRR14400032	25563	G	T	1	2021-03-09	United States
ORF3a_172_V	ORF3a	172	SRR14400032	25907	G	T	0,995781	2021-03-09	United States
ORF8_24_L	ORF8	24	SRR14400032	27964	C	T	1	2021-03-09	United States
N_67_S	N	67	SRR14400032	28472	C	T	1	2021-03-09	United States
N_199_L	N	199	SRR14400032	28869	C	T	0,998944	2021-03-09	United States
N_260_NA	N	260	SRR14400032	29051	C	+A	0,0630769	2021-03-09	United States
ORF1ab_265_I	ORF1ab	265	SRR14400033	1059	C	T	0,99935	2021-03-08	United States
ORF1ab_2144_NA	ORF1ab	2144	SRR14400033	6696	C	+T	0,0571665	2021-03-08	United States
ORF1ab_2283_I	ORF1ab	2283	SRR14400033	7113	C	T	0,994604	2021-03-08	United States
ORF1ab_2361_K	ORF1ab	2361	SRR14400033	7348	T	A	1	2021-03-08	United States
ORF1ab_2606_I	ORF1ab	2606	SRR14400033	8083	G	A	0,999034	2021-03-08	United States
ORF1ab_3086_F	ORF1ab	3086	SRR14400033	9521	C	T	0,998887	2021-03-08	United States
ORF1ab_3159_S	ORF1ab	3159	SRR14400033	9741	A	G	0,998174	2021-03-08	United States
ORF1ab_3352_F	ORF1ab	3352	SRR14400033	10319	C	T	1	2021-03-08	United States
ORF1ab_3758_V	ORF1ab	3758	SRR14400033	11537	A	G	1	2021-03-08	United States
ORF1ab_314_L	ORF1ab	314	SRR14400033	14408	C	T	0,999074	2021-03-08	United States
ORF1ab_1555_I	ORF1ab	1555	SRR14400033	18131	C	T	1	2021-03-08	United States
ORF1ab_1653_D	ORF1ab	1653	SRR14400033	18424	A	G	1	2021-03-08	United States
ORF1ab_2613_C	ORF1ab	2613	SRR14400033	21304	C	T	0,999295	2021-03-08	United States
S_57_NA	S	57	SRR14400033	21732	C	+T	0,0603675	2021-03-08	United States
S_614_G	S	614	SRR14400033	23403	A	G	0,999309	2021-03-08	United States
S_622_I	S	622	SRR14400033	23426	G	A	0,997257	2021-03-08	United States
S_677_H	S	677	SRR14400033	23593	G	T	1	2021-03-08	United States
ORF3a_57_H	ORF3a	57	SRR14400033	25563	G	T	0,998797	2021-03-08	United States
ORF3a_172_V	ORF3a	172	SRR14400033	25907	G	T	0,999494	2021-03-08	United States
ORF8_24_L	ORF8	24	SRR14400033	27964	C	T	1	2021-03-08	United States
N_67_S	N	67	SRR14400033	28472	C	T	1	2021-03-08	United States
N_199_L	N	199	SRR14400033	28869	C	T	0,999601	2021-03-08	United States
ORF1ab_265_I	ORF1ab	265	SRR14400034	1059	C	T	1	2021-03-08	United States
ORF1ab_2144_NA	ORF1ab	2144	SRR14400034	6696	C	+T	0,0860927	2021-03-08	United States
ORF1ab_4205_V	ORF1ab	4205	SRR14400034	12878	A	G	1	2021-03-08	United States
ORF1ab_314_L	ORF1ab	314	SRR14400034	14408	C	T	1	2021-03-08	United States
ORF1ab_833_NA	ORF1ab	833	SRR14400034	15965	G	+T	0,0501497	2021-03-08	United States
ORF1ab_1183_Y	ORF1ab	1183	SRR14400034	17014	G	T	0,998973	2021-03-08	United States
S_13_I	S	13	SRR14400034	21600	G	T	0,999322	2021-03-08	United States
S_26_S	S	26	SRR14400034	21638	C	T	1	2021-03-08	United States
S_152_C	S	152	SRR14400034	22018	G	T	1	2021-03-08	United States
S_452_R	S	452	SRR14400034	22917	T	G	0,999155	2021-03-08	United States
S_614_G	S	614	SRR14400034	23403	A	G	1	2021-03-08	United States
ORF3a_57_H	ORF3a	57	SRR14400034	25563	G	T	1	2021-03-08	United States
N_205_I	N	205	SRR14400034	28887	C	T	1	2021-03-08	United States
N_260_NA	N	260	SRR14400034	29051	C	+A	0,066075	2021-03-08	United States
ORF1ab_1001_I	ORF1ab	1001	SRR14400035	3267	C	T	1	2021-03-09	United States
ORF1ab_1708_D	ORF1ab	1708	SRR14400035	5388	C	A	0,997442	2021-03-09	United States
ORF1ab_2144_NA	ORF1ab	2144	SRR14400035	6696	C	+T	0,0703593	2021-03-09	United States
ORF1ab_2230_T	ORF1ab	2230	SRR14400035	6954	T	C	1	2021-03-09	United States
ORF1ab_3674_NA	ORF1ab	3674	SRR14400035	11287	G	-TCTGGTTTT	0,995017	2021-03-09	United States
ORF1ab_218_L	ORF1ab	218	SRR14400035	14120	C	T	1	2021-03-09	United States
ORF1ab_314_L	ORF1ab	314	SRR14400035	14408	C	T	1	2021-03-09	United States
ORF1ab_1975_S	ORF1ab	1975	SRR14400035	19390	C	T	0,996988	2021-03-09	United States
S_68_NA	S	68	SRR14400035	21764	A	-TACATG	1	2021-03-09	United States
S_143_NA	S	143	SRR14400035	21990	T	-TTA	0,985887	2021-03-09	United States
S_501_Y	S	501	SRR14400035	23063	A	T	1	2021-03-09	United States
S_570_D	S	570	SRR14400035	23271	C	A	1	2021-03-09	United States
S_614_G	S	614	SRR14400035	23403	A	G	1	2021-03-09	United States
S_681_H	S	681	SRR14400035	23604	C	A	1	2021-03-09	United States
S_716_I	S	716	SRR14400035	23709	C	T	1	2021-03-09	United States
S_982_A	S	982	SRR14400035	24506	T	G	0,998088	2021-03-09	United States
S_1118_H	S	1118	SRR14400035	24914	G	C	1	2021-03-09	United States
ORF8_27_*	ORF8	27	SRR14400035	27972	C	T	1	2021-03-09	United States
ORF8_52_I	ORF8	52	SRR14400035	28048	G	T	1	2021-03-09	United States
ORF8_68_*	ORF8	68	SRR14400035	28095	A	T	1	2021-03-09	United States
ORF8_73_C	ORF8	73	SRR14400035	28111	A	G	0,998641	2021-03-09	United States
N_3_H	N	3	SRR14400035	28280	G	C	0,996743	2021-03-09	United States
N_3_V	N	3	SRR14400035	28281	A	T	0,998382	2021-03-09	United States
N_3_E	N	3	SRR14400035	28282	T	A	0,993538	2021-03-09	United States
N_203_K	N	203	SRR14400035	28881	G	A	0,99768	2021-03-09	United States
N_204_R	N	204	SRR14400035	28883	G	C	1	2021-03-09	United States
N_235_F	N	235	SRR14400035	28977	C	T	0,997669	2021-03-09	United States
ORF1ab_1640_S	ORF1ab	1640	SRR14400036	5183	C	T	0,997925	2021-03-09	United States
ORF1ab_2144_NA	ORF1ab	2144	SRR14400036	6696	C	+T	0,100656	2021-03-09	United States
ORF1ab_2535_L	ORF1ab	2535	SRR14400036	7869	C	T	0,996622	2021-03-09	United States
ORF1ab_3116_F	ORF1ab	3116	SRR14400036	9611	C	T	1	2021-03-09	United States
ORF1ab_3164_H	ORF1ab	3164	SRR14400036	9756	G	A	1	2021-03-09	United States
ORF1ab_3220_V	ORF1ab	3220	SRR14400036	9924	C	T	0,996942	2021-03-09	United States
ORF1ab_3573_E	ORF1ab	3573	SRR14400036	10982	A	G	0,997096	2021-03-09	United States
ORF1ab_3673_NA	ORF1ab	3673	SRR14400036	11282	A	-GTT	0,994536	2021-03-09	United States
ORF1ab_314_L	ORF1ab	314	SRR14400036	14408	C	T	1	2021-03-09	United States
ORF1ab_833_NA	ORF1ab	833	SRR14400036	15965	G	+T	0,0608365	2021-03-09	United States
S_153_T	S	153	SRR14400036	22020	T	C	0,998454	2021-03-09	United States
S_614_G	S	614	SRR14400036	23403	A	G	0,999424	2021-03-09	United States
S_681_H	S	681	SRR14400036	23604	C	A	0,997821	2021-03-09	United States
S_688_V	S	688	SRR14400036	23625	C	T	1	2021-03-09	United States
S_735_A	S	735	SRR14400036	23765	T	G	0,997845	2021-03-09	United States
S_1027_I	S	1027	SRR14400036	24642	C	T	0,999392	2021-03-09	United States
S_1052_Y	S	1052	SRR14400036	24717	T	A	0,998817	2021-03-09	United States
ORF3a_140_F	ORF3a	140	SRR14400036	25810	C	T	0,9995	2021-03-09	United States
ORF3a_255_NA	ORF3a	255	SRR14400036	26157	T	-GTTA	0,986152	2021-03-09	United States
N_217_V	N	217	SRR14400036	28923	C	T	0,999392	2021-03-09	United States
N_260_NA	N	260	SRR14400036	29051	C	+A	0,0700074	2021-03-09	United States
ORF10_6_NA	ORF10	6	SRR14400036	29573	G	-TTTTCGC	0,966337	2021-03-09	United States
ORF1ab_265_I	ORF1ab	265	SRR14400038	1059	C	T	1	2021-03-09	United States
ORF1ab_732_S	ORF1ab	732	SRR14400038	2459	C	T	1	2021-03-09	United States
ORF1ab_1147_S	ORF1ab	1147	SRR14400038	3704	C	T	0,99933	2021-03-09	United States
ORF1ab_2144_NA	ORF1ab	2144	SRR14400038	6696	C	+T	0,0642077	2021-03-09	United States
ORF1ab_2153_I	ORF1ab	2153	SRR14400038	6723	C	T	0,997319	2021-03-09	United States
ORF1ab_3352_F	ORF1ab	3352	SRR14400038	10319	C	T	1	2021-03-09	United States
ORF1ab_314_L	ORF1ab	314	SRR14400038	14408	C	T	1	2021-03-09	United States
ORF1ab_1568_S	ORF1ab	1568	SRR14400038	18169	G	A	0,997046	2021-03-09	United States
ORF1ab_1653_D	ORF1ab	1653	SRR14400038	18424	A	G	1	2021-03-09	United States
S_614_G	S	614	SRR14400038	23403	A	G	0,998924	2021-03-09	United States
S_1228_L	S	1228	SRR14400038	25244	G	T	1	2021-03-09	United States
ORF3a_57_H	ORF3a	57	SRR14400038	25563	G	T	1	2021-03-09	United States
ORF3a_172_V	ORF3a	172	SRR14400038	25907	G	T	0,996988	2021-03-09	United States
ORF7a_96_F	ORF7a	96	SRR14400038	27679	C	T	0,998276	2021-03-09	United States
ORF8_17_Y	ORF8	17	SRR14400038	27942	C	T	1	2021-03-09	United States
ORF8_24_L	ORF8	24	SRR14400038	27964	C	T	1	2021-03-09	United States
ORF8_28_R	ORF8	28	SRR14400038	27976	A	G	1	2021-03-09	United States
N_67_S	N	67	SRR14400038	28472	C	T	1	2021-03-09	United States
N_199_L	N	199	SRR14400038	28869	C	T	1	2021-03-09	United States
ORF1ab_1001_I	ORF1ab	1001	SRR14400039	3267	C	T	1	2021-03-09	United States
ORF1ab_1708_D	ORF1ab	1708	SRR14400039	5388	C	A	1	2021-03-09	United States
ORF1ab_2087_I	ORF1ab	2087	SRR14400039	6525	C	T	0,998855	2021-03-09	United States
ORF1ab_2144_NA	ORF1ab	2144	SRR14400039	6696	C	+T	0,0534852	2021-03-09	United States
ORF1ab_2230_T	ORF1ab	2230	SRR14400039	6954	T	C	0,999686	2021-03-09	United States
ORF1ab_2259_I	ORF1ab	2259	SRR14400039	7042	G	T	1	2021-03-09	United States
ORF1ab_2967_I	ORF1ab	2967	SRR14400039	9165	C	T	0,198843	2021-03-09	United States
ORF1ab_3674_NA	ORF1ab	3674	SRR14400039	11287	G	-TCTGGTTTT	0,991174	2021-03-09	United States
ORF1ab_218_L	ORF1ab	218	SRR14400039	14120	C	T	0,999637	2021-03-09	United States
ORF1ab_314_L	ORF1ab	314	SRR14400039	14408	C	T	1	2021-03-09	United States
S_68_NA	S	68	SRR14400039	21764	A	-TACATG	0,996642	2021-03-09	United States
S_143_NA	S	143	SRR14400039	21990	T	-TTA	0,983476	2021-03-09	United States
S_501_Y	S	501	SRR14400039	23063	A	T	0,999031	2021-03-09	United States
S_570_D	S	570	SRR14400039	23271	C	A	0,998633	2021-03-09	United States
S_614_G	S	614	SRR14400039	23403	A	G	1	2021-03-09	United States
S_681_H	S	681	SRR14400039	23604	C	A	0,998832	2021-03-09	United States
S_716_I	S	716	SRR14400039	23709	C	T	0,998798	2021-03-09	United States
S_809_S	S	809	SRR14400039	23987	C	T	0,999496	2021-03-09	United States
S_982_A	S	982	SRR14400039	24506	T	G	0,999715	2021-03-09	United States
S_1118_H	S	1118	SRR14400039	24914	G	C	1	2021-03-09	United States
ORF8_27_*	ORF8	27	SRR14400039	27972	C	T	0,998807	2021-03-09	United States
ORF8_52_I	ORF8	52	SRR14400039	28048	G	T	1	2021-03-09	United States
ORF8_61_F	ORF8	61	SRR14400039	28075	G	T	1	2021-03-09	United States
ORF8_68_*	ORF8	68	SRR14400039	28095	A	T	0,994125	2021-03-09	United States
ORF8_73_C	ORF8	73	SRR14400039	28111	A	G	0,999607	2021-03-09	United States
N_3_H	N	3	SRR14400039	28280	G	C	0,999199	2021-03-09	United States
N_3_V	N	3	SRR14400039	28281	A	T	0,9988	2021-03-09	United States
N_3_E	N	3	SRR14400039	28282	T	A	0,9992	2021-03-09	United States
N_119_S	N	119	SRR14400039	28628	G	T	0,0618436	2021-03-09	United States
N_203_K	N	203	SRR14400039	28881	G	A	0,999475	2021-03-09	United States
N_204_R	N	204	SRR14400039	28883	G	C	0,999738	2021-03-09	United States
N_235_F	N	235	SRR14400039	28977	C	T	0,999739	2021-03-09	United States
ORF1ab_139_N	ORF1ab	139	SRR14400040	680	G	A	0,998821	2021-03-08	United States
ORF1ab_265_I	ORF1ab	265	SRR14400040	1059	C	T	1	2021-03-08	United States
ORF1ab_1935_V	ORF1ab	1935	SRR14400040	6068	A	G	1	2021-03-08	United States
ORF1ab_2144_NA	ORF1ab	2144	SRR14400040	6696	C	+T	0,083815	2021-03-08	United States
ORF1ab_3352_F	ORF1ab	3352	SRR14400040	10319	C	T	1	2021-03-08	United States
ORF1ab_314_L	ORF1ab	314	SRR14400040	14408	C	T	1	2021-03-08	United States
ORF1ab_833_NA	ORF1ab	833	SRR14400040	15965	G	+T	0,0523446	2021-03-08	United States
ORF1ab_1363_I	ORF1ab	1363	SRR14400040	17555	C	T	1	2021-03-08	United States
ORF1ab_1643_V	ORF1ab	1643	SRR14400040	18395	C	T	1	2021-03-08	United States
ORF1ab_1653_D	ORF1ab	1653	SRR14400040	18424	A	G	1	2021-03-08	United States
ORF1ab_2613_C	ORF1ab	2613	SRR14400040	21304	C	T	0,997226	2021-03-08	United States
S_614_G	S	614	SRR14400040	23403	A	G	0,998937	2021-03-08	United States
S_681_H	S	681	SRR14400040	23604	C	A	1	2021-03-08	United States
ORF3a_57_H	ORF3a	57	SRR14400040	25563	G	T	1	2021-03-08	United States
ORF3a_172_V	ORF3a	172	SRR14400040	25907	G	T	0,999316	2021-03-08	United States
ORF8_24_L	ORF8	24	SRR14400040	27964	C	T	0,996678	2021-03-08	United States
ORF8_63_G	ORF8	63	SRR14400040	28081	A	G	1	2021-03-08	United States
N_67_S	N	67	SRR14400040	28472	C	T	1	2021-03-08	United States
N_199_L	N	199	SRR14400040	28869	C	T	0,999154	2021-03-08	United States
N_260_NA	N	260	SRR14400040	29051	C	+A	0,0586236	2021-03-08	United States
ORF1ab_516_V	ORF1ab	516	SRR14400041	1812	C	T	0,998336	2021-03-09	United States
ORF1ab_1158_L	ORF1ab	1158	SRR14400041	3738	C	T	0,99885	2021-03-09	United States
ORF1ab_1854_I	ORF1ab	1854	SRR14400041	5826	C	T	0,99811	2021-03-09	United States
ORF1ab_2144_NA	ORF1ab	2144	SRR14400041	6696	C	+T	0,10772	2021-03-09	United States
ORF1ab_314_L	ORF1ab	314	SRR14400041	14408	C	T	1	2021-03-09	United States
ORF1ab_833_NA	ORF1ab	833	SRR14400041	15965	G	+T	0,0854737	2021-03-09	United States
ORF1ab_1570_S	ORF1ab	1570	SRR14400041	18175	C	T	1	2021-03-09	United States
S_95_A	S	95	SRR14400041	21845	A	G	0,998447	2021-03-09	United States
S_614_G	S	614	SRR14400041	23403	A	G	1	2021-03-09	United States
S_681_R	S	681	SRR14400041	23604	C	G	1	2021-03-09	United States
M_128_V	M	128	SRR14400041	26904	A	G	1	2021-03-09	United States
N_119_S	N	119	SRR14400041	28628	G	T	1	2021-03-09	United States
N_194_L	N	194	SRR14400041	28854	C	T	0,99935	2021-03-09	United States
N_260_NA	N	260	SRR14400041	29051	C	+A	0,0614919	2021-03-09	United States
ORF1ab_1001_I	ORF1ab	1001	SRR14400042	3267	C	T	1	2021-03-08	United States
ORF1ab_1708_D	ORF1ab	1708	SRR14400042	5388	C	A	1	2021-03-08	United States
ORF1ab_2144_NA	ORF1ab	2144	SRR14400042	6696	C	+T	0,0851944	2021-03-08	United States
ORF1ab_2230_T	ORF1ab	2230	SRR14400042	6954	T	C	0,999307	2021-03-08	United States
ORF1ab_2259_I	ORF1ab	2259	SRR14400042	7042	G	T	0,999297	2021-03-08	United States
ORF1ab_3674_NA	ORF1ab	3674	SRR14400042	11287	G	-TCTGGTTTT	0,990036	2021-03-08	United States
ORF1ab_218_L	ORF1ab	218	SRR14400042	14120	C	T	1	2021-03-08	United States
ORF1ab_314_L	ORF1ab	314	SRR14400042	14408	C	T	1	2021-03-08	United States
S_68_NA	S	68	SRR14400042	21764	A	-TACATG	0,99632	2021-03-08	United States
S_143_NA	S	143	SRR14400042	21990	T	-TTA	0,979705	2021-03-08	United States
S_501_Y	S	501	SRR14400042	23063	A	T	0,999297	2021-03-08	United States
S_570_D	S	570	SRR14400042	23271	C	A	0,999156	2021-03-08	United States
S_614_G	S	614	SRR14400042	23403	A	G	1	2021-03-08	United States
S_681_H	S	681	SRR14400042	23604	C	A	0,998152	2021-03-08	United States
S_716_I	S	716	SRR14400042	23709	C	T	0,998158	2021-03-08	United States
S_982_A	S	982	SRR14400042	24506	T	G	0,997705	2021-03-08	United States
S_1118_H	S	1118	SRR14400042	24914	G	C	0,999273	2021-03-08	United States
ORF7a_102_NA	ORF7a	102	SRR14400042	27697	C	-TTA	0,611016	2021-03-08	United States
ORF8_27_*	ORF8	27	SRR14400042	27972	C	T	1	2021-03-08	United States
ORF8_52_I	ORF8	52	SRR14400042	28048	G	T	0,998492	2021-03-08	United States
ORF8_61_F	ORF8	61	SRR14400042	28075	G	T	0,998494	2021-03-08	United States
ORF8_68_*	ORF8	68	SRR14400042	28095	A	T	0,998516	2021-03-08	United States
ORF8_73_C	ORF8	73	SRR14400042	28111	A	G	1	2021-03-08	United States
N_3_H	N	3	SRR14400042	28280	G	C	1	2021-03-08	United States
N_3_V	N	3	SRR14400042	28281	A	T	0,99732	2021-03-08	United States
N_3_E	N	3	SRR14400042	28282	T	A	1	2021-03-08	United States
N_203_K	N	203	SRR14400042	28881	G	A	1	2021-03-08	United States
N_204_R	N	204	SRR14400042	28883	G	C	0,999548	2021-03-08	United States
N_235_F	N	235	SRR14400042	28977	C	T	1	2021-03-08	United States
N_260_NA	N	260	SRR14400042	29051	C	+A	0,0547804	2021-03-08	United States
N_418_L	N	418	SRR14400042	29526	A	T	0,12801	2021-03-08	United States
ORF1ab_265_I	ORF1ab	265	SRR14400043	1059	C	T	1	2021-03-08	United States
ORF1ab_292_Q	ORF1ab	292	SRR14400043	1139	A	C	0,997347	2021-03-08	United States
ORF1ab_1848_V	ORF1ab	1848	SRR14400043	5807	A	G	0,997202	2021-03-08	United States
ORF1ab_2144_NA	ORF1ab	2144	SRR14400043	6696	C	+T	0,0914333	2021-03-08	United States
ORF1ab_2667_C	ORF1ab	2667	SRR14400043	8264	G	T	0,999106	2021-03-08	United States
ORF1ab_3352_F	ORF1ab	3352	SRR14400043	10319	C	T	1	2021-03-08	United States
ORF1ab_4368_I	ORF1ab	4368	SRR14400043	13368	C	T	0,832469	2021-03-08	United States
ORF1ab_314_L	ORF1ab	314	SRR14400043	14408	C	T	1	2021-03-08	United States
ORF1ab_833_NA	ORF1ab	833	SRR14400043	15965	G	+T	0,0695187	2021-03-08	United States
ORF1ab_884_Y	ORF1ab	884	SRR14400043	16117	G	T	0,997726	2021-03-08	United States
ORF1ab_1653_D	ORF1ab	1653	SRR14400043	18424	A	G	0,999038	2021-03-08	United States
ORF1ab_1974_R	ORF1ab	1974	SRR14400043	19389	T	G	0,998175	2021-03-08	United States
ORF1ab_2613_C	ORF1ab	2613	SRR14400043	21304	C	T	1	2021-03-08	United States
S_90_F	S	90	SRR14400043	21830	G	T	0,998736	2021-03-08	United States
S_614_G	S	614	SRR14400043	23403	A	G	1	2021-03-08	United States
ORF3a_57_H	ORF3a	57	SRR14400043	25563	G	T	0,998968	2021-03-08	United States
ORF3a_172_V	ORF3a	172	SRR14400043	25907	G	T	0,999045	2021-03-08	United States
ORF3a_223_I	ORF3a	223	SRR14400043	26060	C	T	0,997164	2021-03-08	United States
ORF8_24_L	ORF8	24	SRR14400043	27964	C	T	1	2021-03-08	United States
N_67_S	N	67	SRR14400043	28472	C	T	1	2021-03-08	United States
N_199_L	N	199	SRR14400043	28869	C	T	0,999428	2021-03-08	United States
N_416_L	N	416	SRR14400043	29520	C	T	0,274388	2021-03-08	United States
ORF1ab_1001_I	ORF1ab	1001	SRR14400044	3267	C	T	0,99654	2021-03-09	United States
ORF1ab_1708_D	ORF1ab	1708	SRR14400044	5388	C	A	1	2021-03-09	United States
ORF1ab_2144_NA	ORF1ab	2144	SRR14400044	6696	C	+T	0,0543933	2021-03-09	United States
ORF1ab_2230_T	ORF1ab	2230	SRR14400044	6954	T	C	1	2021-03-09	United States
ORF1ab_3603_NA	ORF1ab	3603	SRR14400044	11074	C	+T	0,0509554	2021-03-09	United States
ORF1ab_3674_NA	ORF1ab	3674	SRR14400044	11287	G	-TCTGGTTTT	0,99697	2021-03-09	United States
ORF1ab_218_L	ORF1ab	218	SRR14400044	14120	C	T	1	2021-03-09	United States
ORF1ab_314_L	ORF1ab	314	SRR14400044	14408	C	T	1	2021-03-09	United States
ORF1ab_1975_S	ORF1ab	1975	SRR14400044	19390	C	T	1	2021-03-09	United States
S_26_L	S	26	SRR14400044	21639	C	T	0,922034	2021-03-09	United States
S_68_NA	S	68	SRR14400044	21764	A	-TACATG	1	2021-03-09	United States
S_143_NA	S	143	SRR14400044	21990	T	-TTA	0,994186	2021-03-09	United States
S_501_Y	S	501	SRR14400044	23063	A	T	1	2021-03-09	United States
S_570_D	S	570	SRR14400044	23271	C	A	0,997963	2021-03-09	United States
S_614_G	S	614	SRR14400044	23403	A	G	1	2021-03-09	United States
S_681_H	S	681	SRR14400044	23604	C	A	1	2021-03-09	United States
S_716_I	S	716	SRR14400044	23709	C	T	1	2021-03-09	United States
S_982_A	S	982	SRR14400044	24506	T	G	1	2021-03-09	United States
S_1118_H	S	1118	SRR14400044	24914	G	C	1	2021-03-09	United States
S_1229_V	S	1229	SRR14400044	25247	A	G	1	2021-03-09	United States
ORF8_27_*	ORF8	27	SRR14400044	27972	C	T	1	2021-03-09	United States
ORF8_52_I	ORF8	52	SRR14400044	28048	G	T	1	2021-03-09	United States
ORF8_68_*	ORF8	68	SRR14400044	28095	A	T	1	2021-03-09	United States
ORF8_73_C	ORF8	73	SRR14400044	28111	A	G	1	2021-03-09	United States
N_3_H	N	3	SRR14400044	28280	G	C	1	2021-03-09	United States
N_3_V	N	3	SRR14400044	28281	A	T	1	2021-03-09	United States
N_3_E	N	3	SRR14400044	28282	T	A	0,99596	2021-03-09	United States
N_203_K	N	203	SRR14400044	28881	G	A	1	2021-03-09	United States
N_204_R	N	204	SRR14400044	28883	G	C	1	2021-03-09	United States
N_235_F	N	235	SRR14400044	28977	C	T	1	2021-03-09	United States
ORF1ab_665_I	ORF1ab	665	SRR14400045	2258	G	A	0,998848	2021-03-07	United States
ORF1ab_1547_G	ORF1ab	1547	SRR14400045	4905	A	G	0,999369	2021-03-07	United States
ORF1ab_2059_R	ORF1ab	2059	SRR14400045	6441	A	G	1	2021-03-07	United States
ORF1ab_2144_NA	ORF1ab	2144	SRR14400045	6696	C	+T	0,0507152	2021-03-07	United States
ORF1ab_2980_G	ORF1ab	2980	SRR14400045	9204	A	G	1	2021-03-07	United States
ORF1ab_314_L	ORF1ab	314	SRR14400045	14408	C	T	1	2021-03-07	United States
ORF1ab_370_V	ORF1ab	370	SRR14400045	14576	C	T	0,998851	2021-03-07	United States
ORF1ab_1137_I	ORF1ab	1137	SRR14400045	16877	C	T	0,999025	2021-03-07	United States
S_614_G	S	614	SRR14400045	23403	A	G	0,997861	2021-03-07	United States
N_187_A	N	187	SRR14400045	28832	T	G	0,998995	2021-03-07	United States
N_194_L	N	194	SRR14400045	28854	C	T	0,999664	2021-03-07	United States
N_391_I	N	391	SRR14400045	29445	C	T	0,999578	2021-03-07	United States
ORF1ab_265_I	ORF1ab	265	SRR14400046	1059	C	T	0,996627	2021-03-09	United States
ORF1ab_2144_NA	ORF1ab	2144	SRR14400046	6696	C	+T	0,0715789	2021-03-09	United States
ORF1ab_2361_K	ORF1ab	2361	SRR14400046	7348	T	A	1	2021-03-09	United States
ORF1ab_2606_I	ORF1ab	2606	SRR14400046	8083	G	A	0,997685	2021-03-09	United States
ORF1ab_3352_F	ORF1ab	3352	SRR14400046	10319	C	T	0,997947	2021-03-09	United States
ORF1ab_314_L	ORF1ab	314	SRR14400046	14408	C	T	1	2021-03-09	United States
ORF1ab_1555_I	ORF1ab	1555	SRR14400046	18131	C	T	1	2021-03-09	United States
ORF1ab_1653_D	ORF1ab	1653	SRR14400046	18424	A	G	1	2021-03-09	United States
ORF1ab_2613_C	ORF1ab	2613	SRR14400046	21304	C	T	1	2021-03-09	United States
S_614_G	S	614	SRR14400046	23403	A	G	1	2021-03-09	United States
S_677_H	S	677	SRR14400046	23593	G	T	1	2021-03-09	United States
ORF3a_57_H	ORF3a	57	SRR14400046	25563	G	T	1	2021-03-09	United States
ORF3a_172_V	ORF3a	172	SRR14400046	25907	G	T	1	2021-03-09	United States
ORF6_2_L	ORF6	2	SRR14400046	27205	T	C	0,998113	2021-03-09	United States
ORF8_24_L	ORF8	24	SRR14400046	27964	C	T	1	2021-03-09	United States
N_67_S	N	67	SRR14400046	28472	C	T	0,995851	2021-03-09	United States
N_199_L	N	199	SRR14400046	28869	C	T	1	2021-03-09	United States
ORF1ab_1001_I	ORF1ab	1001	SRR14400048	3267	C	T	1	2021-03-09	United States
ORF1ab_1708_D	ORF1ab	1708	SRR14400048	5388	C	A	1	2021-03-09	United States
ORF1ab_2144_NA	ORF1ab	2144	SRR14400048	6696	C	+T	0,0714286	2021-03-09	United States
ORF1ab_2230_T	ORF1ab	2230	SRR14400048	6954	T	C	1	2021-03-09	United States
ORF1ab_2259_I	ORF1ab	2259	SRR14400048	7042	G	T	1	2021-03-09	United States
ORF1ab_3070_T	ORF1ab	3070	SRR14400048	9473	G	A	0,995283	2021-03-09	United States
ORF1ab_3674_NA	ORF1ab	3674	SRR14400048	11287	G	-TCTGGTTTT	0,979021	2021-03-09	United States
ORF1ab_218_L	ORF1ab	218	SRR14400048	14120	C	T	0,998848	2021-03-09	United States
ORF1ab_314_L	ORF1ab	314	SRR14400048	14408	C	T	1	2021-03-09	United States
ORF1ab_833_NA	ORF1ab	833	SRR14400048	15965	G	+T	0,0571217	2021-03-09	United States
ORF1ab_1634_NA	ORF1ab	1634	SRR14400048	18368	G	+T	0,0511111	2021-03-09	United States
ORF1ab_1942_G	ORF1ab	1942	SRR14400048	19291	A	G	0,958763	2021-03-09	United States
ORF1ab_2172_NA	ORF1ab	2172	SRR14400048	19983	C	+T	0,056701	2021-03-09	United States
ORF1ab_2545_NA	ORF1ab	2545	SRR14400048	21101	G	+T	0,0509804	2021-03-09	United States
S_68_NA	S	68	SRR14400048	21764	A	-TACATG	0,994624	2021-03-09	United States
S_143_NA	S	143	SRR14400048	21990	T	-TTA	0,981432	2021-03-09	United States
S_501_Y	S	501	SRR14400048	23063	A	T	1	2021-03-09	United States
S_570_D	S	570	SRR14400048	23271	C	A	0,998469	2021-03-09	United States
S_614_G	S	614	SRR14400048	23403	A	G	1	2021-03-09	United States
S_681_H	S	681	SRR14400048	23604	C	A	1	2021-03-09	United States
S_716_I	S	716	SRR14400048	23709	C	T	0,995098	2021-03-09	United States
S_982_A	S	982	SRR14400048	24506	T	G	1	2021-03-09	United States
S_1118_H	S	1118	SRR14400048	24914	G	C	1	2021-03-09	United States
ORF3a_53_F	ORF3a	53	SRR14400048	25549	C	T	1	2021-03-09	United States
M_125_Y	M	125	SRR14400048	26895	C	T	0,998795	2021-03-09	United States
ORF8_27_*	ORF8	27	SRR14400048	27972	C	T	0,99537	2021-03-09	United States
ORF8_52_I	ORF8	52	SRR14400048	28048	G	T	1	2021-03-09	United States
ORF8_61_F	ORF8	61	SRR14400048	28075	G	T	0,995327	2021-03-09	United States
ORF8_68_*	ORF8	68	SRR14400048	28095	A	T	1	2021-03-09	United States
ORF8_73_C	ORF8	73	SRR14400048	28111	A	G	0,998358	2021-03-09	United States
N_3_H	N	3	SRR14400048	28280	G	C	1	2021-03-09	United States
N_3_V	N	3	SRR14400048	28281	A	T	1	2021-03-09	United States
N_3_E	N	3	SRR14400048	28282	T	A	1	2021-03-09	United States
N_203_K	N	203	SRR14400048	28881	G	A	1	2021-03-09	United States
N_204_R	N	204	SRR14400048	28883	G	C	1	2021-03-09	United States
N_235_F	N	235	SRR14400048	28977	C	T	1	2021-03-09	United States
ORF1ab_265_I	ORF1ab	265	SRR14400049	1059	C	T	0,999222	2021-03-08	United States
ORF1ab_2361_K	ORF1ab	2361	SRR14400049	7348	T	A	0,999525	2021-03-08	United States
ORF1ab_2606_I	ORF1ab	2606	SRR14400049	8083	G	A	1	2021-03-08	United States
ORF1ab_3352_F	ORF1ab	3352	SRR14400049	10319	C	T	1	2021-03-08	United States
ORF1ab_314_L	ORF1ab	314	SRR14400049	14408	C	T	1	2021-03-08	United States
ORF1ab_1555_I	ORF1ab	1555	SRR14400049	18131	C	T	1	2021-03-08	United States
ORF1ab_1653_D	ORF1ab	1653	SRR14400049	18424	A	G	1	2021-03-08	United States
ORF1ab_1953_T	ORF1ab	1953	SRR14400049	19324	C	A	1	2021-03-08	United States
ORF1ab_2613_C	ORF1ab	2613	SRR14400049	21304	C	T	0,998973	2021-03-08	United States
S_614_G	S	614	SRR14400049	23403	A	G	1	2021-03-08	United States
S_677_H	S	677	SRR14400049	23593	G	T	0,998592	2021-03-08	United States
ORF3a_57_H	ORF3a	57	SRR14400049	25563	G	T	0,998331	2021-03-08	United States
ORF3a_172_V	ORF3a	172	SRR14400049	25907	G	T	1	2021-03-08	United States
ORF8_24_L	ORF8	24	SRR14400049	27964	C	T	0,998464	2021-03-08	United States
N_67_S	N	67	SRR14400049	28472	C	T	1	2021-03-08	United States
N_199_L	N	199	SRR14400049	28869	C	T	0,998992	2021-03-08	United States
ORF1ab_265_I	ORF1ab	265	SRR14400050	1059	C	T	1	2021-03-08	United States
ORF1ab_2144_NA	ORF1ab	2144	SRR14400050	6696	C	+T	0,0551876	2021-03-08	United States
ORF1ab_2221_S	ORF1ab	2221	SRR14400050	6926	C	T	1	2021-03-08	United States
ORF1ab_2606_I	ORF1ab	2606	SRR14400050	8083	G	A	0,998469	2021-03-08	United States
ORF1ab_3352_F	ORF1ab	3352	SRR14400050	10319	C	T	1	2021-03-08	United States
ORF1ab_1653_D	ORF1ab	1653	SRR14400050	18424	A	G	0,997423	2021-03-08	United States
ORF1ab_1744_T	ORF1ab	1744	SRR14400050	18697	G	A	1	2021-03-08	United States
ORF1ab_2613_C	ORF1ab	2613	SRR14400050	21304	C	T	0,998721	2021-03-08	United States
S_614_G	S	614	SRR14400050	23403	A	G	1	2021-03-08	United States
ORF3a_57_H	ORF3a	57	SRR14400050	25563	G	T	0,994318	2021-03-08	United States
ORF3a_172_V	ORF3a	172	SRR14400050	25907	G	T	1	2021-03-08	United States
ORF8_87_NA	ORF8	87	SRR14400050	28152	A	-CAATTAATTGC	0,978102	2021-03-08	United States
N_199_L	N	199	SRR14400050	28869	C	T	0,997738	2021-03-08	United States
N_377_Y	N	377	SRR14400050	29402	G	T	1	2021-03-08	United States
ORF1ab_265_I	ORF1ab	265	SRR14400051	1059	C	T	1	2021-03-08	United States
ORF1ab_929_V	ORF1ab	929	SRR14400051	3051	A	T	1	2021-03-08	United States
ORF1ab_2144_NA	ORF1ab	2144	SRR14400051	6696	C	+T	0,0686869	2021-03-08	United States
ORF1ab_3459_M	ORF1ab	3459	SRR14400051	10641	C	T	0,997238	2021-03-08	United States
ORF1ab_4205_V	ORF1ab	4205	SRR14400051	12878	A	G	1	2021-03-08	United States
ORF1ab_314_L	ORF1ab	314	SRR14400051	14408	C	T	1	2021-03-08	United States
ORF1ab_923_H	ORF1ab	923	SRR14400051	16236	G	T	0,0551181	2021-03-08	United States
ORF1ab_1038_I	ORF1ab	1038	SRR14400051	16580	C	T	1	2021-03-08	United States
ORF1ab_1183_Y	ORF1ab	1183	SRR14400051	17014	G	T	0,99726	2021-03-08	United States
ORF1ab_1540_I	ORF1ab	1540	SRR14400051	18086	C	T	1	2021-03-08	United States
ORF1ab_2172_NA	ORF1ab	2172	SRR14400051	19983	C	+T	0,0524017	2021-03-08	United States
S_13_I	S	13	SRR14400051	21600	G	T	1	2021-03-08	United States
S_152_C	S	152	SRR14400051	22018	G	T	1	2021-03-08	United States
S_452_R	S	452	SRR14400051	22917	T	G	0,997207	2021-03-08	United States
S_614_G	S	614	SRR14400051	23403	A	G	1	2021-03-08	United States
S_1229_I	S	1229	SRR14400051	25249	G	C	0,0673913	2021-03-08	United States
ORF3a_57_H	ORF3a	57	SRR14400051	25563	G	T	0,998845	2021-03-08	United States
N_205_I	N	205	SRR14400051	28887	C	T	0,997404	2021-03-08	United States
ORF1ab_265_I	ORF1ab	265	SRR14400053	1059	C	T	0,997063	2021-03-09	United States
ORF1ab_3352_F	ORF1ab	3352	SRR14400053	10319	C	T	0,998538	2021-03-09	United States
ORF1ab_3718_F	ORF1ab	3718	SRR14400053	11417	G	T	0,998601	2021-03-09	United States
ORF1ab_314_L	ORF1ab	314	SRR14400053	14408	C	T	1	2021-03-09	United States
ORF1ab_1653_D	ORF1ab	1653	SRR14400053	18424	A	G	1	2021-03-09	United States
ORF1ab_2172_NA	ORF1ab	2172	SRR14400053	19981	G	+T	0,071736	2021-03-09	United States
ORF1ab_2613_C	ORF1ab	2613	SRR14400053	21304	C	T	1	2021-03-09	United States
S_18_F	S	18	SRR14400053	21614	C	T	1	2021-03-09	United States
S_614_G	S	614	SRR14400053	23403	A	G	0,998886	2021-03-09	United States
S_780_Q	S	780	SRR14400053	23900	G	C	0,997633	2021-03-09	United States
ORF3a_57_H	ORF3a	57	SRR14400053	25563	G	T	1	2021-03-09	United States
ORF3a_172_V	ORF3a	172	SRR14400053	25907	G	T	1	2021-03-09	United States
ORF8_17_Y	ORF8	17	SRR14400053	27942	C	T	0,99635	2021-03-09	United States
ORF8_24_L	ORF8	24	SRR14400053	27964	C	T	0,99635	2021-03-09	United States
N_67_S	N	67	SRR14400053	28472	C	T	1	2021-03-09	United States
N_199_L	N	199	SRR14400053	28869	C	T	1	2021-03-09	United States
ORF1ab_265_I	ORF1ab	265	SRR14400054	1059	C	T	1	2021-03-09	United States
ORF1ab_298_S	ORF1ab	298	SRR14400054	1157	G	A	1	2021-03-09	United States
ORF1ab_1147_S	ORF1ab	1147	SRR14400054	3704	C	T	0,999424	2021-03-09	United States
ORF1ab_2144_NA	ORF1ab	2144	SRR14400054	6696	C	+T	0,074	2021-03-09	United States
ORF1ab_3352_F	ORF1ab	3352	SRR14400054	10319	C	T	1	2021-03-09	United States
ORF1ab_314_L	ORF1ab	314	SRR14400054	14408	C	T	1	2021-03-09	United States
ORF1ab_1352_V	ORF1ab	1352	SRR14400054	17521	A	G	1	2021-03-09	United States
ORF1ab_1653_D	ORF1ab	1653	SRR14400054	18424	A	G	1	2021-03-09	United States
ORF1ab_2613_C	ORF1ab	2613	SRR14400054	21304	C	T	1	2021-03-09	United States
S_54_F	S	54	SRR14400054	21724	G	T	1	2021-03-09	United States
S_614_G	S	614	SRR14400054	23403	A	G	1	2021-03-09	United States
ORF3a_57_H	ORF3a	57	SRR14400054	25563	G	T	0,999339	2021-03-09	United States
ORF3a_172_V	ORF3a	172	SRR14400054	25907	G	T	0,999116	2021-03-09	United States
ORF8_24_L	ORF8	24	SRR14400054	27964	C	T	1	2021-03-09	United States
N_67_S	N	67	SRR14400054	28472	C	T	1	2021-03-09	United States
N_199_L	N	199	SRR14400054	28869	C	T	0,999088	2021-03-09	United States
N_409_L	N	409	SRR14400054	29499	A	T	0,997628	2021-03-09	United States
ORF1ab_859_V	ORF1ab	859	SRR14400055	2841	C	T	1	2021-03-06	United States
ORF1ab_1001_I	ORF1ab	1001	SRR14400055	3267	C	T	1	2021-03-06	United States
ORF1ab_1708_D	ORF1ab	1708	SRR14400055	5388	C	A	1	2021-03-06	United States
ORF1ab_2144_NA	ORF1ab	2144	SRR14400055	6696	C	+T	0,0907618	2021-03-06	United States
ORF1ab_2230_T	ORF1ab	2230	SRR14400055	6954	T	C	0,99927	2021-03-06	United States
ORF1ab_2259_I	ORF1ab	2259	SRR14400055	7042	G	T	1	2021-03-06	United States
ORF1ab_3674_NA	ORF1ab	3674	SRR14400055	11287	G	-TCTGGTTTT	0,993631	2021-03-06	United States
ORF1ab_3959_N	ORF1ab	3959	SRR14400055	12141	C	A	0,999396	2021-03-06	United States
ORF1ab_218_L	ORF1ab	218	SRR14400055	14120	C	T	1	2021-03-06	United States
ORF1ab_314_L	ORF1ab	314	SRR14400055	14408	C	T	1	2021-03-06	United States
ORF1ab_833_NA	ORF1ab	833	SRR14400055	15965	G	+T	0,0513085	2021-03-06	United States
ORF1ab_1634_NA	ORF1ab	1634	SRR14400055	18368	G	+T	0,0590112	2021-03-06	United States
S_68_NA	S	68	SRR14400055	21764	A	-TACATG	0,998832	2021-03-06	United States
S_143_NA	S	143	SRR14400055	21990	T	-TTA	0,982599	2021-03-06	United States
S_501_Y	S	501	SRR14400055	23063	A	T	0,999249	2021-03-06	United States
S_570_D	S	570	SRR14400055	23271	C	A	1	2021-03-06	United States
S_614_G	S	614	SRR14400055	23403	A	G	0,999103	2021-03-06	United States
S_681_H	S	681	SRR14400055	23604	C	A	1	2021-03-06	United States
S_716_I	S	716	SRR14400055	23709	C	T	0,997283	2021-03-06	United States
S_982_A	S	982	SRR14400055	24506	T	G	1	2021-03-06	United States
S_1118_H	S	1118	SRR14400055	24914	G	C	1	2021-03-06	United States
ORF3a_78_Y	ORF3a	78	SRR14400055	25624	C	T	1	2021-03-06	United States
ORF8_27_*	ORF8	27	SRR14400055	27972	C	T	1	2021-03-06	United States
ORF8_52_I	ORF8	52	SRR14400055	28048	G	T	1	2021-03-06	United States
ORF8_68_*	ORF8	68	SRR14400055	28095	A	T	1	2021-03-06	United States
ORF8_73_C	ORF8	73	SRR14400055	28111	A	G	0,999204	2021-03-06	United States
N_3_H	N	3	SRR14400055	28280	G	C	1	2021-03-06	United States
N_3_V	N	3	SRR14400055	28281	A	T	0,998615	2021-03-06	United States
N_3_E	N	3	SRR14400055	28282	T	A	0,998617	2021-03-06	United States
N_203_K	N	203	SRR14400055	28881	G	A	0,999463	2021-03-06	United States
N_204_R	N	204	SRR14400055	28883	G	C	0,999464	2021-03-06	United States
N_235_F	N	235	SRR14400055	28977	C	T	0,99893	2021-03-06	United States
N_260_NA	N	260	SRR14400055	29051	C	+A	0,0578687	2021-03-06	United States
ORF1ab_265_I	ORF1ab	265	SRR14400056	1059	C	T	0,998428	2021-03-09	United States
ORF1ab_2144_NA	ORF1ab	2144	SRR14400056	6696	C	+T	0,146444	2021-03-09	United States
ORF1ab_3221_I	ORF1ab	3221	SRR14400056	9928	G	T	1	2021-03-09	United States
ORF1ab_3352_F	ORF1ab	3352	SRR14400056	10319	C	T	0,999079	2021-03-09	United States
ORF1ab_3452_NA	ORF1ab	3452	SRR14400056	10619	C	+A	0,0539683	2021-03-09	United States
ORF1ab_76_I	ORF1ab	76	SRR14400056	13694	C	T	1	2021-03-09	United States
ORF1ab_314_L	ORF1ab	314	SRR14400056	14408	C	T	1	2021-03-09	United States
ORF1ab_797_I	ORF1ab	797	SRR14400056	15857	C	T	0,9958	2021-03-09	United States
ORF1ab_1653_D	ORF1ab	1653	SRR14400056	18424	A	G	1	2021-03-09	United States
ORF1ab_1822_T	ORF1ab	1822	SRR14400056	18932	T	C	0,998004	2021-03-09	United States
ORF1ab_2401_T	ORF1ab	2401	SRR14400056	20668	G	A	1	2021-03-09	United States
ORF1ab_2613_C	ORF1ab	2613	SRR14400056	21304	C	T	1	2021-03-09	United States
S_614_G	S	614	SRR14400056	23403	A	G	1	2021-03-09	United States
ORF3a_57_H	ORF3a	57	SRR14400056	25563	G	T	0,998733	2021-03-09	United States
ORF3a_135_NA	ORF3a	135	SRR14400056	25797	C	+A	0,0500626	2021-03-09	United States
ORF3a_172_V	ORF3a	172	SRR14400056	25907	G	T	1	2021-03-09	United States
ORF3a_223_I	ORF3a	223	SRR14400056	26060	C	T	0,998505	2021-03-09	United States
M_210_R	M	210	SRR14400056	27151	A	G	0,100424	2021-03-09	United States
ORF8_24_L	ORF8	24	SRR14400056	27964	C	T	0,996337	2021-03-09	United States
N_67_S	N	67	SRR14400056	28472	C	T	1	2021-03-09	United States
N_199_L	N	199	SRR14400056	28869	C	T	0,999166	2021-03-09	United States
N_230_F	N	230	SRR14400056	28961	C	T	0,888706	2021-03-09	United States
N_260_NA	N	260	SRR14400056	29051	C	+A	0,0654037	2021-03-09	United States
N_379_I	N	379	SRR14400056	29409	C	T	1	2021-03-09	United States
ORF1ab_224_I	ORF1ab	224	SRR14400057	936	C	T	0,99916	2021-03-08	United States
ORF1ab_265_I	ORF1ab	265	SRR14400057	1059	C	T	0,998782	2021-03-08	United States
ORF1ab_773_T	ORF1ab	773	SRR14400057	2582	G	A	0,99505	2021-03-08	United States
ORF1ab_2144_NA	ORF1ab	2144	SRR14400057	6696	C	+T	0,0755208	2021-03-08	United States
ORF1ab_3459_M	ORF1ab	3459	SRR14400057	10641	C	T	1	2021-03-08	United States
ORF1ab_3603_NA	ORF1ab	3603	SRR14400057	11074	C	+T	0,107071	2021-03-08	United States
ORF1ab_3606_NA	ORF1ab	3606	SRR14400057	11082	T	-G	0,0881459	2021-03-08	United States
ORF1ab_3606_F	ORF1ab	3606	SRR14400057	11083	G	T	1	2021-03-08	United States
ORF1ab_4205_V	ORF1ab	4205	SRR14400057	12878	A	G	1	2021-03-08	United States
ORF1ab_314_L	ORF1ab	314	SRR14400057	14408	C	T	1	2021-03-08	United States
ORF1ab_1183_Y	ORF1ab	1183	SRR14400057	17014	G	T	1	2021-03-08	United States
ORF1ab_2172_NA	ORF1ab	2172	SRR14400057	19983	C	+T	0,0500596	2021-03-08	United States
S_13_I	S	13	SRR14400057	21600	G	T	1	2021-03-08	United States
S_152_C	S	152	SRR14400057	22018	G	T	0,998198	2021-03-08	United States
S_452_R	S	452	SRR14400057	22917	T	G	0,999146	2021-03-08	United States
S_614_G	S	614	SRR14400057	23403	A	G	0,99717	2021-03-08	United States
ORF3a_57_H	ORF3a	57	SRR14400057	25563	G	T	1	2021-03-08	United States
N_205_I	N	205	SRR14400057	28887	C	T	0,996925	2021-03-08	United States
ORF1ab_1001_I	ORF1ab	1001	SRR14400058	3267	C	T	1	2021-03-09	United States
ORF1ab_1708_D	ORF1ab	1708	SRR14400058	5388	C	A	1	2021-03-09	United States
ORF1ab_1881_I	ORF1ab	1881	SRR14400058	5907	C	T	1	2021-03-09	United States
ORF1ab_1970_V	ORF1ab	1970	SRR14400058	6173	A	G	1	2021-03-09	United States
ORF1ab_2144_NA	ORF1ab	2144	SRR14400058	6696	C	+T	0,0728522	2021-03-09	United States
ORF1ab_2230_T	ORF1ab	2230	SRR14400058	6954	T	C	0,999509	2021-03-09	United States
ORF1ab_2259_I	ORF1ab	2259	SRR14400058	7042	G	T	0,999505	2021-03-09	United States
ORF1ab_2333_NA	ORF1ab	2333	SRR14400058	7262	C	+T	0,0995851	2021-03-09	United States
ORF1ab_3674_NA	ORF1ab	3674	SRR14400058	11287	G	-TCTGGTTTT	0,998127	2021-03-09	United States
ORF1ab_218_L	ORF1ab	218	SRR14400058	14120	C	T	0,999648	2021-03-09	United States
ORF1ab_314_L	ORF1ab	314	SRR14400058	14408	C	T	0,999295	2021-03-09	United States
S_68_NA	S	68	SRR14400058	21764	A	-TACATG	0,997424	2021-03-09	United States
S_143_NA	S	143	SRR14400058	21990	T	-TTA	0,987171	2021-03-09	United States
S_501_Y	S	501	SRR14400058	23063	A	T	0,999483	2021-03-09	United States
S_570_D	S	570	SRR14400058	23271	C	A	1	2021-03-09	United States
S_614_G	S	614	SRR14400058	23403	A	G	0,998254	2021-03-09	United States
S_681_H	S	681	SRR14400058	23604	C	A	1	2021-03-09	United States
S_716_I	S	716	SRR14400058	23709	C	T	1	2021-03-09	United States
S_982_A	S	982	SRR14400058	24506	T	G	0,999309	2021-03-09	United States
S_1118_H	S	1118	SRR14400058	24914	G	C	1	2021-03-09	United States
ORF8_27_*	ORF8	27	SRR14400058	27972	C	T	0,998018	2021-03-09	United States
ORF8_52_I	ORF8	52	SRR14400058	28048	G	T	1	2021-03-09	United States
ORF8_61_F	ORF8	61	SRR14400058	28075	G	T	0,998995	2021-03-09	United States
ORF8_68_*	ORF8	68	SRR14400058	28095	A	T	1	2021-03-09	United States
ORF8_73_C	ORF8	73	SRR14400058	28111	A	G	0,999345	2021-03-09	United States
N_3_H	N	3	SRR14400058	28280	G	C	1	2021-03-09	United States
N_3_V	N	3	SRR14400058	28281	A	T	1	2021-03-09	United States
N_3_E	N	3	SRR14400058	28282	T	A	0,998371	2021-03-09	United States
N_203_K	N	203	SRR14400058	28881	G	A	0,999692	2021-03-09	United States
N_204_R	N	204	SRR14400058	28883	G	C	0,999384	2021-03-09	United States
N_235_F	N	235	SRR14400058	28977	C	T	0,998746	2021-03-09	United States
ORF1ab_1001_I	ORF1ab	1001	SRR14400059	3267	C	T	1	2021-03-09	United States
ORF1ab_1040_V	ORF1ab	1040	SRR14400059	3383	A	G	1	2021-03-09	United States
ORF1ab_1708_D	ORF1ab	1708	SRR14400059	5388	C	A	1	2021-03-09	United States
ORF1ab_2144_NA	ORF1ab	2144	SRR14400059	6696	C	+T	0,0734669	2021-03-09	United States
ORF1ab_2230_T	ORF1ab	2230	SRR14400059	6954	T	C	1	2021-03-09	United States
ORF1ab_2259_I	ORF1ab	2259	SRR14400059	7042	G	T	0,998834	2021-03-09	United States
ORF1ab_2850_V	ORF1ab	2850	SRR14400059	8814	C	T	1	2021-03-09	United States
ORF1ab_3674_NA	ORF1ab	3674	SRR14400059	11287	G	-TCTGGTTTT	0,991547	2021-03-09	United States
ORF1ab_218_L	ORF1ab	218	SRR14400059	14120	C	T	0,998903	2021-03-09	United States
ORF1ab_314_L	ORF1ab	314	SRR14400059	14408	C	T	1	2021-03-09	United States
S_68_NA	S	68	SRR14400059	21764	A	-TACATG	0,998124	2021-03-09	United States
S_143_NA	S	143	SRR14400059	21990	T	-TTA	0,982922	2021-03-09	United States
S_501_Y	S	501	SRR14400059	23063	A	T	1	2021-03-09	United States
S_570_D	S	570	SRR14400059	23271	C	A	1	2021-03-09	United States
S_614_G	S	614	SRR14400059	23403	A	G	1	2021-03-09	United States
S_681_H	S	681	SRR14400059	23604	C	A	1	2021-03-09	United States
S_716_I	S	716	SRR14400059	23709	C	T	1	2021-03-09	United States
S_982_A	S	982	SRR14400059	24506	T	G	0,999426	2021-03-09	United States
S_1118_H	S	1118	SRR14400059	24914	G	C	0,998906	2021-03-09	United States
ORF8_27_*	ORF8	27	SRR14400059	27972	C	T	1	2021-03-09	United States
ORF8_52_I	ORF8	52	SRR14400059	28048	G	T	1	2021-03-09	United States
ORF8_61_F	ORF8	61	SRR14400059	28075	G	T	0,996914	2021-03-09	United States
ORF8_68_*	ORF8	68	SRR14400059	28095	A	T	0,996979	2021-03-09	United States
ORF8_73_C	ORF8	73	SRR14400059	28111	A	G	1	2021-03-09	United States
N_3_H	N	3	SRR14400059	28280	G	C	1	2021-03-09	United States
N_3_V	N	3	SRR14400059	28281	A	T	0,998079	2021-03-09	United States
N_3_E	N	3	SRR14400059	28282	T	A	1	2021-03-09	United States
N_203_K	N	203	SRR14400059	28881	G	A	1	2021-03-09	United States
N_204_R	N	204	SRR14400059	28883	G	C	1	2021-03-09	United States
N_235_F	N	235	SRR14400059	28977	C	T	0,997701	2021-03-09	United States
ORF1ab_440_R	ORF1ab	440	SRR14400060	1583	G	A	0,99779	2021-03-09	United States
ORF1ab_633_D	ORF1ab	633	SRR14400060	2164	G	T	0,123666	2021-03-09	United States
ORF1ab_1001_I	ORF1ab	1001	SRR14400060	3267	C	T	1	2021-03-09	United States
ORF1ab_1435_V	ORF1ab	1435	SRR14400060	4568	A	G	1	2021-03-09	United States
ORF1ab_1708_D	ORF1ab	1708	SRR14400060	5388	C	A	1	2021-03-09	United States
ORF1ab_2144_NA	ORF1ab	2144	SRR14400060	6696	C	+T	0,094919	2021-03-09	United States
ORF1ab_2230_T	ORF1ab	2230	SRR14400060	6954	T	C	1	2021-03-09	United States
ORF1ab_3674_NA	ORF1ab	3674	SRR14400060	11287	G	-TCTGGTTTT	0,993725	2021-03-09	United States
ORF1ab_218_L	ORF1ab	218	SRR14400060	14120	C	T	1	2021-03-09	United States
ORF1ab_314_L	ORF1ab	314	SRR14400060	14408	C	T	1	2021-03-09	United States
ORF1ab_833_NA	ORF1ab	833	SRR14400060	15965	G	+T	0,0597781	2021-03-09	United States
ORF1ab_1975_S	ORF1ab	1975	SRR14400060	19390	C	T	0,999122	2021-03-09	United States
ORF1ab_2409_S	ORF1ab	2409	SRR14400060	20692	C	T	0,252535	2021-03-09	United States
S_68_NA	S	68	SRR14400060	21764	A	-TACATG	0,997038	2021-03-09	United States
S_143_NA	S	143	SRR14400060	21990	T	-TTA	0,982111	2021-03-09	United States
S_490_S	S	490	SRR14400060	23031	T	C	0,388333	2021-03-09	United States
S_494_P	S	494	SRR14400060	23042	T	C	0,614203	2021-03-09	United States
S_501_Y	S	501	SRR14400060	23063	A	T	0,999578	2021-03-09	United States
S_570_D	S	570	SRR14400060	23271	C	A	0,997926	2021-03-09	United States
S_614_G	S	614	SRR14400060	23403	A	G	1	2021-03-09	United States
S_681_H	S	681	SRR14400060	23604	C	A	0,999052	2021-03-09	United States
S_716_I	S	716	SRR14400060	23709	C	T	0,999033	2021-03-09	United States
S_982_A	S	982	SRR14400060	24506	T	G	0,998274	2021-03-09	United States
S_1118_H	S	1118	SRR14400060	24914	G	C	1	2021-03-09	United States
ORF3a_108_F	ORF3a	108	SRR14400060	25714	C	T	0,370539	2021-03-09	United States
ORF8_27_*	ORF8	27	SRR14400060	27972	C	T	1	2021-03-09	United States
ORF8_52_I	ORF8	52	SRR14400060	28048	G	T	1	2021-03-09	United States
ORF8_68_*	ORF8	68	SRR14400060	28095	A	T	0,997555	2021-03-09	United States
ORF8_73_C	ORF8	73	SRR14400060	28111	A	G	1	2021-03-09	United States
N_3_H	N	3	SRR14400060	28280	G	C	1	2021-03-09	United States
N_3_V	N	3	SRR14400060	28281	A	T	1	2021-03-09	United States
N_3_E	N	3	SRR14400060	28282	T	A	0,999503	2021-03-09	United States
N_203_K	N	203	SRR14400060	28881	G	A	0,999669	2021-03-09	United States
N_204_R	N	204	SRR14400060	28883	G	C	1	2021-03-09	United States
N_235_F	N	235	SRR14400060	28977	C	T	0,999338	2021-03-09	United States
N_260_NA	N	260	SRR14400060	29051	C	+A	0,0544402	2021-03-09	United States
ORF1ab_426_H	ORF1ab	426	SRR14400061	1542	G	A	1	2021-03-08	United States
ORF1ab_1001_I	ORF1ab	1001	SRR14400061	3267	C	T	1	2021-03-08	United States
ORF1ab_1708_D	ORF1ab	1708	SRR14400061	5388	C	A	1	2021-03-08	United States
ORF1ab_2144_NA	ORF1ab	2144	SRR14400061	6696	C	+T	0,0954774	2021-03-08	United States
ORF1ab_2230_T	ORF1ab	2230	SRR14400061	6954	T	C	1	2021-03-08	United States
ORF1ab_2259_I	ORF1ab	2259	SRR14400061	7042	G	T	1	2021-03-08	United States
ORF1ab_3674_NA	ORF1ab	3674	SRR14400061	11287	G	-TCTGGTTTT	0,990854	2021-03-08	United States
ORF1ab_218_L	ORF1ab	218	SRR14400061	14120	C	T	0,99878	2021-03-08	United States
ORF1ab_314_L	ORF1ab	314	SRR14400061	14408	C	T	1	2021-03-08	United States
ORF1ab_833_NA	ORF1ab	833	SRR14400061	15965	G	+T	0,0741422	2021-03-08	United States
S_68_NA	S	68	SRR14400061	21764	A	-TACATG	1	2021-03-08	United States
S_143_NA	S	143	SRR14400061	21990	T	-TTA	0,983755	2021-03-08	United States
S_501_Y	S	501	SRR14400061	23063	A	T	0,998791	2021-03-08	United States
S_570_D	S	570	SRR14400061	23271	C	A	1	2021-03-08	United States
S_614_G	S	614	SRR14400061	23403	A	G	0,998674	2021-03-08	United States
S_681_H	S	681	SRR14400061	23604	C	A	1	2021-03-08	United States
S_716_I	S	716	SRR14400061	23709	C	T	1	2021-03-08	United States
S_982_A	S	982	SRR14400061	24506	T	G	1	2021-03-08	United States
S_1118_H	S	1118	SRR14400061	24914	G	C	1	2021-03-08	United States
ORF8_27_*	ORF8	27	SRR14400061	27972	C	T	1	2021-03-08	United States
ORF8_52_I	ORF8	52	SRR14400061	28048	G	T	1	2021-03-08	United States
ORF8_61_F	ORF8	61	SRR14400061	28075	G	T	1	2021-03-08	United States
ORF8_68_*	ORF8	68	SRR14400061	28095	A	T	1	2021-03-08	United States
ORF8_73_C	ORF8	73	SRR14400061	28111	A	G	1	2021-03-08	United States
N_3_H	N	3	SRR14400061	28280	G	C	1	2021-03-08	United States
N_3_V	N	3	SRR14400061	28281	A	T	0,99696	2021-03-08	United States
N_3_E	N	3	SRR14400061	28282	T	A	1	2021-03-08	United States
N_203_K	N	203	SRR14400061	28881	G	A	1	2021-03-08	United States
N_204_R	N	204	SRR14400061	28883	G	C	0,999036	2021-03-08	United States
N_235_F	N	235	SRR14400061	28977	C	T	1	2021-03-08	United States
ORF1ab_4_F	ORF1ab	4	SRR14400062	275	C	T	0,998338	2021-03-08	United States
ORF1ab_81_NA	ORF1ab	81	SRR14400062	507	A	-TGGTCATGTTATGGT	0,0807531	2021-03-08	United States
ORF1ab_914_L	ORF1ab	914	SRR14400062	3007	T	A	0,994602	2021-03-08	United States
ORF1ab_1657_E	ORF1ab	1657	SRR14400062	5234	A	G	0,994455	2021-03-08	United States
ORF1ab_1733_G	ORF1ab	1733	SRR14400062	5462	A	G	0,996678	2021-03-08	United States
ORF1ab_2121_I	ORF1ab	2121	SRR14400062	6627	C	T	1	2021-03-08	United States
ORF1ab_2144_NA	ORF1ab	2144	SRR14400062	6696	C	+T	0,0706714	2021-03-08	United States
ORF1ab_2909_T	ORF1ab	2909	SRR14400062	8990	G	A	0,997734	2021-03-08	United States
ORF1ab_3071_Y	ORF1ab	3071	SRR14400062	9477	T	A	1	2021-03-08	United States
ORF1ab_3255_I	ORF1ab	3255	SRR14400062	10029	C	T	1	2021-03-08	United States
ORF1ab_3580_Q	ORF1ab	3580	SRR14400062	11005	C	A	1	2021-03-08	United States
ORF1ab_1000_L	ORF1ab	1000	SRR14400062	16466	C	T	1	2021-03-08	United States
S_140_NA	S	140	SRR14400062	21980	T	-TTTTGGGTG	0,990483	2021-03-08	United States
S_452_R	S	452	SRR14400062	22917	T	G	0,99936	2021-03-08	United States
S_614_G	S	614	SRR14400062	23403	A	G	0,997991	2021-03-08	United States
ORF3a_74_F	ORF3a	74	SRR14400062	25613	C	T	0,998503	2021-03-08	United States
ORF3a_196_V	ORF3a	196	SRR14400062	25979	G	T	0,999356	2021-03-08	United States
ORF6_27_L	ORF6	27	SRR14400062	27281	G	T	0,996667	2021-03-08	United States
ORF7a_84_S	ORF7a	84	SRR14400062	27643	C	T	1	2021-03-08	United States
N_197_L	N	197	SRR14400062	28863	C	T	0,998754	2021-03-08	United States
N_234_I	N	234	SRR14400062	28975	G	T	0,999685	2021-03-08	United States
N_365_S	N	365	SRR14400062	29366	C	T	0,997877	2021-03-08	United States
N_383_L	N	383	SRR14400062	29421	C	T	1	2021-03-08	United States
ORF1ab_224_I	ORF1ab	224	SRR14400063	936	C	T	1	2021-03-08	United States
ORF1ab_959_S	ORF1ab	959	SRR14400063	3140	C	T	1	2021-03-08	United States
ORF1ab_2144_NA	ORF1ab	2144	SRR14400063	6696	C	+T	0,0825243	2021-03-08	United States
ORF1ab_3255_I	ORF1ab	3255	SRR14400063	10029	C	T	1	2021-03-08	United States
ORF1ab_3618_V	ORF1ab	3618	SRR14400063	11117	A	G	0,997245	2021-03-08	United States
ORF1ab_4175_I	ORF1ab	4175	SRR14400063	12789	C	T	1	2021-03-08	United States
ORF1ab_314_L	ORF1ab	314	SRR14400063	14408	C	T	1	2021-03-08	United States
ORF1ab_2172_NA	ORF1ab	2172	SRR14400063	19983	C	+T	0,0610329	2021-03-08	United States
S_478_K	S	478	SRR14400063	22995	C	A	1	2021-03-08	United States
S_614_G	S	614	SRR14400063	23403	A	G	1	2021-03-08	United States
S_681_H	S	681	SRR14400063	23604	C	A	1	2021-03-08	United States
S_732_A	S	732	SRR14400063	23756	A	G	1	2021-03-08	United States
N_203_K	N	203	SRR14400063	28881	G	A	0,999194	2021-03-08	United States
N_204_R	N	204	SRR14400063	28883	G	C	0,998392	2021-03-08	United States
N_360_NA	N	360	SRR14400063	29353	C	+A	0,181609	2021-03-08	United States
N_362_K	N	362	SRR14400063	29358	C	A	0,994253	2021-03-08	United States
ORF1ab_265_I	ORF1ab	265	SRR14400065	1059	C	T	0,999287	2021-03-08	United States
ORF1ab_2144_NA	ORF1ab	2144	SRR14400065	6696	C	+T	0,0660502	2021-03-08	United States
ORF1ab_2361_K	ORF1ab	2361	SRR14400065	7348	T	A	1	2021-03-08	United States
ORF1ab_2606_I	ORF1ab	2606	SRR14400065	8083	G	A	0,99744	2021-03-08	United States
ORF1ab_3352_F	ORF1ab	3352	SRR14400065	10319	C	T	0,998711	2021-03-08	United States
ORF1ab_3987_V	ORF1ab	3987	SRR14400065	12225	C	T	0,999071	2021-03-08	United States
ORF1ab_4285_V	ORF1ab	4285	SRR14400065	13119	C	T	0,999581	2021-03-08	United States
ORF1ab_314_L	ORF1ab	314	SRR14400065	14408	C	T	1	2021-03-08	United States
ORF1ab_1555_I	ORF1ab	1555	SRR14400065	18131	C	T	0,999043	2021-03-08	United States
ORF1ab_1653_D	ORF1ab	1653	SRR14400065	18424	A	G	0,998172	2021-03-08	United States
ORF1ab_2579_R	ORF1ab	2579	SRR14400065	21203	A	G	1	2021-03-08	United States
ORF1ab_2613_C	ORF1ab	2613	SRR14400065	21304	C	T	0,999209	2021-03-08	United States
S_614_G	S	614	SRR14400065	23403	A	G	1	2021-03-08	United States
ORF3a_57_H	ORF3a	57	SRR14400065	25563	G	T	0,999542	2021-03-08	United States
ORF3a_172_V	ORF3a	172	SRR14400065	25907	G	T	0,999284	2021-03-08	United States
ORF8_24_L	ORF8	24	SRR14400065	27964	C	T	1	2021-03-08	United States
N_67_S	N	67	SRR14400065	28472	C	T	1	2021-03-08	United States
N_199_L	N	199	SRR14400065	28869	C	T	0,999246	2021-03-08	United States
ORF1ab_265_I	ORF1ab	265	SRR14400066	1059	C	T	1	2021-03-08	United States
ORF1ab_2147_S	ORF1ab	2147	SRR14400066	6705	A	G	1	2021-03-08	United States
ORF1ab_3352_F	ORF1ab	3352	SRR14400066	10319	C	T	0,999422	2021-03-08	United States
ORF1ab_314_L	ORF1ab	314	SRR14400066	14408	C	T	1	2021-03-08	United States
ORF1ab_1653_D	ORF1ab	1653	SRR14400066	18424	A	G	0,999136	2021-03-08	United States
ORF1ab_1762_S	ORF1ab	1762	SRR14400066	18752	A	G	1	2021-03-08	United States
ORF1ab_2613_C	ORF1ab	2613	SRR14400066	21304	C	T	0,999276	2021-03-08	United States
S_5_F	S	5	SRR14400066	21575	C	T	0,345186	2021-03-08	United States
S_614_G	S	614	SRR14400066	23403	A	G	0,999602	2021-03-08	United States
S_681_H	S	681	SRR14400066	23604	C	A	1	2021-03-08	United States
ORF3a_57_H	ORF3a	57	SRR14400066	25563	G	T	1	2021-03-08	United States
ORF3a_74_F	ORF3a	74	SRR14400066	25613	C	T	0,99804	2021-03-08	United States
ORF3a_172_V	ORF3a	172	SRR14400066	25907	G	T	1	2021-03-08	United States
ORF8_24_L	ORF8	24	SRR14400066	27964	C	T	1	2021-03-08	United States
N_67_S	N	67	SRR14400066	28472	C	T	1	2021-03-08	United States
N_199_L	N	199	SRR14400066	28869	C	T	0,999125	2021-03-08	United States
ORF1ab_1001_I	ORF1ab	1001	SRR14400067	3267	C	T	0,999257	2021-03-08	United States
ORF1ab_1708_D	ORF1ab	1708	SRR14400067	5388	C	A	1	2021-03-08	United States
ORF1ab_2144_NA	ORF1ab	2144	SRR14400067	6696	C	+T	0,0657371	2021-03-08	United States
ORF1ab_2230_T	ORF1ab	2230	SRR14400067	6954	T	C	0,999391	2021-03-08	United States
ORF1ab_3674_NA	ORF1ab	3674	SRR14400067	11287	G	-TCTGGTTTT	0,998408	2021-03-08	United States
ORF1ab_314_L	ORF1ab	314	SRR14400067	14408	C	T	0,999228	2021-03-08	United States
S_68_NA	S	68	SRR14400067	21764	A	-TACATG	0,997942	2021-03-08	United States
S_143_NA	S	143	SRR14400067	21990	T	-TTA	0,995241	2021-03-08	United States
S_501_Y	S	501	SRR14400067	23063	A	T	1	2021-03-08	United States
S_570_D	S	570	SRR14400067	23271	C	A	0,998794	2021-03-08	United States
S_614_G	S	614	SRR14400067	23403	A	G	1	2021-03-08	United States
S_681_H	S	681	SRR14400067	23604	C	A	0,998904	2021-03-08	United States
S_716_I	S	716	SRR14400067	23709	C	T	1	2021-03-08	United States
S_982_A	S	982	SRR14400067	24506	T	G	0,999236	2021-03-08	United States
S_1118_H	S	1118	SRR14400067	24914	G	C	0,998252	2021-03-08	United States
ORF8_27_*	ORF8	27	SRR14400067	27972	C	T	1	2021-03-08	United States
ORF8_52_I	ORF8	52	SRR14400067	28048	G	T	0,998684	2021-03-08	United States
ORF8_73_C	ORF8	73	SRR14400067	28111	A	G	1	2021-03-08	United States
N_3_H	N	3	SRR14400067	28280	G	C	1	2021-03-08	United States
N_3_V	N	3	SRR14400067	28281	A	T	0,999261	2021-03-08	United States
N_3_E	N	3	SRR14400067	28282	T	A	0,998891	2021-03-08	United States
N_8_H	N	8	SRR14400067	28295	A	C	0,999635	2021-03-08	United States
N_152_V	N	152	SRR14400067	28728	C	T	0,998934	2021-03-08	United States
N_203_K	N	203	SRR14400067	28881	G	A	1	2021-03-08	United States
N_204_R	N	204	SRR14400067	28883	G	C	1	2021-03-08	United States
N_235_F	N	235	SRR14400067	28977	C	T	0,999728	2021-03-08	United States
ORF1ab_1001_I	ORF1ab	1001	SRR14400068	3267	C	T	1	2021-03-07	United States
ORF1ab_1708_D	ORF1ab	1708	SRR14400068	5388	C	A	0,998668	2021-03-07	United States
ORF1ab_2144_NA	ORF1ab	2144	SRR14400068	6696	C	+T	0,0616554	2021-03-07	United States
ORF1ab_2230_T	ORF1ab	2230	SRR14400068	6954	T	C	0,999411	2021-03-07	United States
ORF1ab_3674_NA	ORF1ab	3674	SRR14400068	11287	G	-TCTGGTTTT	0,991079	2021-03-07	United States
ORF1ab_218_L	ORF1ab	218	SRR14400068	14120	C	T	0,999401	2021-03-07	United States
ORF1ab_314_L	ORF1ab	314	SRR14400068	14408	C	T	1	2021-03-07	United States
ORF1ab_1975_S	ORF1ab	1975	SRR14400068	19390	C	T	1	2021-03-07	United States
ORF1ab_2172_NA	ORF1ab	2172	SRR14400068	19983	C	+T	0,0807636	2021-03-07	United States
S_68_NA	S	68	SRR14400068	21764	A	-TACATG	0,991432	2021-03-07	United States
S_143_NA	S	143	SRR14400068	21990	T	-TTA	0,984576	2021-03-07	United States
S_501_Y	S	501	SRR14400068	23063	A	T	0,999117	2021-03-07	United States
S_570_D	S	570	SRR14400068	23271	C	A	0,998113	2021-03-07	United States
S_614_G	S	614	SRR14400068	23403	A	G	1	2021-03-07	United States
S_681_H	S	681	SRR14400068	23604	C	A	0,996997	2021-03-07	United States
S_716_I	S	716	SRR14400068	23709	C	T	0,99696	2021-03-07	United States
S_982_A	S	982	SRR14400068	24506	T	G	0,999262	2021-03-07	United States
S_1118_H	S	1118	SRR14400068	24914	G	C	1	2021-03-07	United States
ORF8_27_*	ORF8	27	SRR14400068	27972	C	T	1	2021-03-07	United States
ORF8_52_I	ORF8	52	SRR14400068	28048	G	T	1	2021-03-07	United States
ORF8_68_*	ORF8	68	SRR14400068	28095	A	T	1	2021-03-07	United States
ORF8_73_C	ORF8	73	SRR14400068	28111	A	G	0,999061	2021-03-07	United States
N_3_H	N	3	SRR14400068	28280	G	C	1	2021-03-07	United States
N_3_V	N	3	SRR14400068	28281	A	T	1	2021-03-07	United States
N_3_E	N	3	SRR14400068	28282	T	A	1	2021-03-07	United States
N_203_K	N	203	SRR14400068	28881	G	A	0,999158	2021-03-07	United States
N_204_R	N	204	SRR14400068	28883	G	C	0,998328	2021-03-07	United States
N_235_F	N	235	SRR14400068	28977	C	T	0,999164	2021-03-07	United States
ORF1ab_1001_I	ORF1ab	1001	SRR14400069	3267	C	T	0,999211	2021-03-08	United States
ORF1ab_1708_D	ORF1ab	1708	SRR14400069	5388	C	A	0,996516	2021-03-08	United States
ORF1ab_2230_T	ORF1ab	2230	SRR14400069	6954	T	C	1	2021-03-08	United States
ORF1ab_3674_NA	ORF1ab	3674	SRR14400069	11287	G	-TCTGGTTTT	0,997052	2021-03-08	United States
ORF1ab_218_L	ORF1ab	218	SRR14400069	14120	C	T	0,998762	2021-03-08	United States
ORF1ab_314_L	ORF1ab	314	SRR14400069	14408	C	T	1	2021-03-08	United States
ORF1ab_1975_S	ORF1ab	1975	SRR14400069	19390	C	T	1	2021-03-08	United States
ORF1ab_2658_F	ORF1ab	2658	SRR14400069	21440	C	T	1	2021-03-08	United States
S_68_NA	S	68	SRR14400069	21764	A	-TACATG	0,997301	2021-03-08	United States
S_143_NA	S	143	SRR14400069	21990	T	-TTA	0,996045	2021-03-08	United States
S_501_Y	S	501	SRR14400069	23063	A	T	0,999522	2021-03-08	United States
S_570_D	S	570	SRR14400069	23271	C	A	0,999581	2021-03-08	United States
S_614_G	S	614	SRR14400069	23403	A	G	0,998768	2021-03-08	United States
S_681_H	S	681	SRR14400069	23604	C	A	1	2021-03-08	United States
S_716_I	S	716	SRR14400069	23709	C	T	1	2021-03-08	United States
S_982_A	S	982	SRR14400069	24506	T	G	0,998793	2021-03-08	United States
S_1118_H	S	1118	SRR14400069	24914	G	C	1	2021-03-08	United States
ORF3a_227_R	ORF3a	227	SRR14400069	26072	A	G	1	2021-03-08	United States
ORF8_27_*	ORF8	27	SRR14400069	27972	C	T	0,998084	2021-03-08	United States
ORF8_52_I	ORF8	52	SRR14400069	28048	G	T	1	2021-03-08	United States
ORF8_68_*	ORF8	68	SRR14400069	28095	A	T	1	2021-03-08	United States
ORF8_73_C	ORF8	73	SRR14400069	28111	A	G	0,999172	2021-03-08	United States
N_3_H	N	3	SRR14400069	28280	G	C	0,999534	2021-03-08	United States
N_3_V	N	3	SRR14400069	28281	A	T	0,998603	2021-03-08	United States
N_3_E	N	3	SRR14400069	28282	T	A	0,998605	2021-03-08	United States
N_203_K	N	203	SRR14400069	28881	G	A	0,999712	2021-03-08	United States
N_204_R	N	204	SRR14400069	28883	G	C	0,998274	2021-03-08	United States
N_235_F	N	235	SRR14400069	28977	C	T	0,999416	2021-03-08	United States
ORF1ab_265_I	ORF1ab	265	SRR14400070	1059	C	T	1	2021-03-08	United States
ORF1ab_2144_NA	ORF1ab	2144	SRR14400070	6696	C	+T	0,084493	2021-03-08	United States
ORF1ab_3158_T	ORF1ab	3158	SRR14400070	9738	G	C	1	2021-03-08	United States
ORF1ab_314_L	ORF1ab	314	SRR14400070	14408	C	T	0,997487	2021-03-08	United States
ORF1ab_976_L	ORF1ab	976	SRR14400070	16394	C	T	0,995506	2021-03-08	United States
ORF1ab_1183_Y	ORF1ab	1183	SRR14400070	17014	G	T	0,998503	2021-03-08	United States
ORF1ab_2172_NA	ORF1ab	2172	SRR14400070	19983	C	+T	0,0618375	2021-03-08	United States
ORF1ab_2378_V	ORF1ab	2378	SRR14400070	20599	A	G	1	2021-03-08	United States
S_13_I	S	13	SRR14400070	21600	G	T	1	2021-03-08	United States
S_152_C	S	152	SRR14400070	22018	G	T	1	2021-03-08	United States
S_258_L	S	258	SRR14400070	22335	G	T	0,998866	2021-03-08	United States
S_452_R	S	452	SRR14400070	22917	T	G	0,999053	2021-03-08	United States
S_483_F	S	483	SRR14400070	23009	G	T	0,999065	2021-03-08	United States
S_614_G	S	614	SRR14400070	23403	A	G	1	2021-03-08	United States
ORF3a_57_H	ORF3a	57	SRR14400070	25563	G	T	0,998131	2021-03-08	United States
ORF7b_31_L	ORF7b	31	SRR14400070	27847	C	T	1	2021-03-08	United States
ORF7b_43_T	ORF7b	43	SRR14400070	27882	G	A	1	2021-03-08	United States
ORF8_65_V	ORF8	65	SRR14400070	28087	C	T	0,99723	2021-03-08	United States
N_205_I	N	205	SRR14400070	28887	C	T	1	2021-03-08	United States
ORF1ab_140_NA	ORF1ab	140	SRR14400071	685	A	-AAGTCATTT	0,996503	2021-03-07	United States
ORF1ab_2059_R	ORF1ab	2059	SRR14400071	6441	A	G	1	2021-03-07	United States
ORF1ab_2144_NA	ORF1ab	2144	SRR14400071	6696	C	+T	0,106195	2021-03-07	United States
ORF1ab_2980_G	ORF1ab	2980	SRR14400071	9204	A	G	0,997409	2021-03-07	United States
ORF1ab_314_L	ORF1ab	314	SRR14400071	14408	C	T	1	2021-03-07	United States
S_142_S	S	142	SRR14400071	21986	G	A	1	2021-03-07	United States
S_180_V	S	180	SRR14400071	22101	A	T	1	2021-03-07	United States
S_614_G	S	614	SRR14400071	23403	A	G	0,999071	2021-03-07	United States
S_677_H	S	677	SRR14400071	23593	G	T	1	2021-03-07	United States
ORF7a_90_R	ORF7a	90	SRR14400071	27662	A	G	1	2021-03-07	United States
N_194_L	N	194	SRR14400071	28854	C	T	1	2021-03-07	United States
N_391_I	N	391	SRR14400071	29445	C	T	1	2021-03-07	United States
ORF1ab_265_I	ORF1ab	265	SRR14400072	1059	C	T	1	2021-03-06	United States
ORF1ab_1022_NA	ORF1ab	1022	SRR14400072	3330	C	-TATTGAAGTGAA	0,983193	2021-03-06	United States
ORF1ab_2123_V	ORF1ab	2123	SRR14400072	6633	C	T	1	2021-03-06	United States
ORF1ab_2144_NA	ORF1ab	2144	SRR14400072	6696	C	+T	0,1133	2021-03-06	United States
ORF1ab_3352_F	ORF1ab	3352	SRR14400072	10319	C	T	1	2021-03-06	United States
ORF1ab_314_L	ORF1ab	314	SRR14400072	14408	C	T	1	2021-03-06	United States
ORF1ab_833_NA	ORF1ab	833	SRR14400072	15965	G	+T	0,0556777	2021-03-06	United States
ORF1ab_1653_D	ORF1ab	1653	SRR14400072	18424	A	G	1	2021-03-06	United States
ORF1ab_2613_C	ORF1ab	2613	SRR14400072	21304	C	T	0,998609	2021-03-06	United States
S_614_G	S	614	SRR14400072	23403	A	G	1	2021-03-06	United States
S_1163_Y	S	1163	SRR14400072	25049	G	T	0,136364	2021-03-06	United States
ORF3a_49_V	ORF3a	49	SRR14400072	25538	G	T	0,131579	2021-03-06	United States
ORF3a_57_H	ORF3a	57	SRR14400072	25563	G	T	1	2021-03-06	United States
ORF3a_172_V	ORF3a	172	SRR14400072	25907	G	T	0,998503	2021-03-06	United States
M_84_T	M	84	SRR14400072	26773	T	C	1	2021-03-06	United States
ORF8_24_L	ORF8	24	SRR14400072	27964	C	T	1	2021-03-06	United States
ORF8_107_NA	ORF8	107	SRR14400072	28214	C	+T	0,0532995	2021-03-06	United States
N_67_S	N	67	SRR14400072	28472	C	T	1	2021-03-06	United States
N_199_L	N	199	SRR14400072	28869	C	T	1	2021-03-06	United States
N_260_NA	N	260	SRR14400072	29051	C	+A	0,0598706	2021-03-06	United States
ORF1ab_265_I	ORF1ab	265	SRR14400073	1059	C	T	1	2021-03-06	United States
ORF1ab_628_F	ORF1ab	628	SRR14400073	2147	C	T	0,998982	2021-03-06	United States
ORF1ab_1101_S	ORF1ab	1101	SRR14400073	3566	G	A	0,0644379	2021-03-06	United States
ORF1ab_2144_NA	ORF1ab	2144	SRR14400073	6696	C	+T	0,0568064	2021-03-06	United States
ORF1ab_3352_F	ORF1ab	3352	SRR14400073	10319	C	T	1	2021-03-06	United States
ORF1ab_3718_F	ORF1ab	3718	SRR14400073	11417	G	T	0,998699	2021-03-06	United States
ORF1ab_314_L	ORF1ab	314	SRR14400073	14408	C	T	1	2021-03-06	United States
ORF1ab_1653_D	ORF1ab	1653	SRR14400073	18424	A	G	1	2021-03-06	United States
ORF1ab_2613_C	ORF1ab	2613	SRR14400073	21304	C	T	0,998899	2021-03-06	United States
S_18_F	S	18	SRR14400073	21614	C	T	1	2021-03-06	United States
S_614_G	S	614	SRR14400073	23403	A	G	0,999498	2021-03-06	United States
S_780_Q	S	780	SRR14400073	23900	G	C	1	2021-03-06	United States
ORF3a_57_H	ORF3a	57	SRR14400073	25563	G	T	1	2021-03-06	United States
ORF3a_172_V	ORF3a	172	SRR14400073	25907	G	T	0,998875	2021-03-06	United States
ORF8_17_Y	ORF8	17	SRR14400073	27942	C	T	1	2021-03-06	United States
ORF8_24_L	ORF8	24	SRR14400073	27964	C	T	1	2021-03-06	United States
N_67_S	N	67	SRR14400073	28472	C	T	0,998462	2021-03-06	United States
N_199_L	N	199	SRR14400073	28869	C	T	1	2021-03-06	United States
ORF1ab_1001_I	ORF1ab	1001	SRR14400074	3267	C	T	1	2021-03-07	United States
ORF1ab_1708_D	ORF1ab	1708	SRR14400074	5388	C	A	1	2021-03-07	United States
ORF1ab_2144_NA	ORF1ab	2144	SRR14400074	6696	C	+T	0,125	2021-03-07	United States
ORF1ab_2230_T	ORF1ab	2230	SRR14400074	6954	T	C	0,998012	2021-03-07	United States
ORF1ab_2259_I	ORF1ab	2259	SRR14400074	7042	G	T	1	2021-03-07	United States
ORF1ab_3674_NA	ORF1ab	3674	SRR14400074	11287	G	-TCTGGTTTT	0,995408	2021-03-07	United States
ORF1ab_218_L	ORF1ab	218	SRR14400074	14120	C	T	0,994337	2021-03-07	United States
ORF1ab_314_L	ORF1ab	314	SRR14400074	14408	C	T	1	2021-03-07	United States
ORF1ab_833_NA	ORF1ab	833	SRR14400074	15965	G	+T	0,111354	2021-03-07	United States
ORF1ab_2172_NA	ORF1ab	2172	SRR14400074	19983	C	+T	0,055336	2021-03-07	United States
S_68_NA	S	68	SRR14400074	21764	A	-TACATG	0,989189	2021-03-07	United States
S_143_NA	S	143	SRR14400074	21990	T	-TTA	0,961039	2021-03-07	United States
S_501_Y	S	501	SRR14400074	23063	A	T	1	2021-03-07	United States
S_570_D	S	570	SRR14400074	23271	C	A	1	2021-03-07	United States
S_614_G	S	614	SRR14400074	23403	A	G	1	2021-03-07	United States
S_681_H	S	681	SRR14400074	23604	C	A	1	2021-03-07	United States
S_716_I	S	716	SRR14400074	23709	C	T	1	2021-03-07	United States
S_1118_H	S	1118	SRR14400074	24914	G	C	1	2021-03-07	United States
ORF8_27_*	ORF8	27	SRR14400074	27972	C	T	0,991453	2021-03-07	United States
ORF8_52_I	ORF8	52	SRR14400074	28048	G	T	1	2021-03-07	United States
ORF8_68_*	ORF8	68	SRR14400074	28095	A	T	1	2021-03-07	United States
ORF8_73_C	ORF8	73	SRR14400074	28111	A	G	0,998968	2021-03-07	United States
N_3_H	N	3	SRR14400074	28280	G	C	1	2021-03-07	United States
N_3_V	N	3	SRR14400074	28281	A	T	1	2021-03-07	United States
N_3_E	N	3	SRR14400074	28282	T	A	1	2021-03-07	United States
N_203_K	N	203	SRR14400074	28881	G	A	0,998858	2021-03-07	United States
N_204_R	N	204	SRR14400074	28883	G	C	1	2021-03-07	United States
N_235_F	N	235	SRR14400074	28977	C	T	1	2021-03-07	United States
N_260_NA	N	260	SRR14400074	29051	C	+A	0,0833333	2021-03-07	United States
ORF1ab_265_I	ORF1ab	265	SRR14400075	1059	C	T	1	2021-03-06	United States
ORF1ab_1567_I	ORF1ab	1567	SRR14400075	4965	C	T	0,998447	2021-03-06	United States
ORF1ab_3352_F	ORF1ab	3352	SRR14400075	10319	C	T	0,997906	2021-03-06	United States
ORF1ab_314_L	ORF1ab	314	SRR14400075	14408	C	T	1	2021-03-06	United States
ORF1ab_767_L	ORF1ab	767	SRR14400075	15766	G	T	0,998654	2021-03-06	United States
ORF1ab_1653_D	ORF1ab	1653	SRR14400075	18424	A	G	0,998674	2021-03-06	United States
ORF1ab_1691_L	ORF1ab	1691	SRR14400075	18538	G	T	1	2021-03-06	United States
ORF1ab_2613_C	ORF1ab	2613	SRR14400075	21304	C	T	0,998146	2021-03-06	United States
S_614_G	S	614	SRR14400075	23403	A	G	0,999473	2021-03-06	United States
ORF3a_57_H	ORF3a	57	SRR14400075	25563	G	T	1	2021-03-06	United States
ORF3a_172_V	ORF3a	172	SRR14400075	25907	G	T	0,997869	2021-03-06	United States
ORF3a_180_P	ORF3a	180	SRR14400075	25930	T	C	0,998183	2021-03-06	United States
ORF8_24_L	ORF8	24	SRR14400075	27964	C	T	0,997783	2021-03-06	United States
N_67_S	N	67	SRR14400075	28472	C	T	1	2021-03-06	United States
N_199_L	N	199	SRR14400075	28869	C	T	0,999468	2021-03-06	United States
N_389_L	N	389	SRR14400075	29439	A	T	0,999444	2021-03-06	United States
ORF1ab_1001_I	ORF1ab	1001	SRR14400076	3267	C	T	1	2021-03-08	United States
ORF1ab_1708_D	ORF1ab	1708	SRR14400076	5388	C	A	0,997596	2021-03-08	United States
ORF1ab_2144_NA	ORF1ab	2144	SRR14400076	6696	C	+T	0,140768	2021-03-08	United States
ORF1ab_2230_T	ORF1ab	2230	SRR14400076	6954	T	C	0,998565	2021-03-08	United States
ORF1ab_2259_I	ORF1ab	2259	SRR14400076	7042	G	T	0,998557	2021-03-08	United States
ORF1ab_3674_NA	ORF1ab	3674	SRR14400076	11287	G	-TCTGGTTTT	0,986164	2021-03-08	United States
ORF1ab_218_L	ORF1ab	218	SRR14400076	14120	C	T	0,999257	2021-03-08	United States
ORF1ab_314_L	ORF1ab	314	SRR14400076	14408	C	T	1	2021-03-08	United States
ORF1ab_833_NA	ORF1ab	833	SRR14400076	15965	G	+T	0,0964841	2021-03-08	United States
ORF1ab_1634_NA	ORF1ab	1634	SRR14400076	18368	G	+T	0,0512334	2021-03-08	United States
S_68_NA	S	68	SRR14400076	21764	A	-TACATG	0,994681	2021-03-08	United States
S_143_NA	S	143	SRR14400076	21990	T	-TTA	0,97963	2021-03-08	United States
S_501_Y	S	501	SRR14400076	23063	A	T	0,998742	2021-03-08	United States
S_570_D	S	570	SRR14400076	23271	C	A	0,997555	2021-03-08	United States
S_614_G	S	614	SRR14400076	23403	A	G	0,997567	2021-03-08	United States
S_681_H	S	681	SRR14400076	23604	C	A	1	2021-03-08	United States
S_716_I	S	716	SRR14400076	23709	C	T	1	2021-03-08	United States
S_982_A	S	982	SRR14400076	24506	T	G	1	2021-03-08	United States
S_1118_H	S	1118	SRR14400076	24914	G	C	1	2021-03-08	United States
ORF8_27_*	ORF8	27	SRR14400076	27972	C	T	1	2021-03-08	United States
ORF8_45_S	ORF8	45	SRR14400076	28027	G	C	0,241935	2021-03-08	United States
ORF8_52_I	ORF8	52	SRR14400076	28048	G	T	1	2021-03-08	United States
ORF8_68_*	ORF8	68	SRR14400076	28095	A	T	1	2021-03-08	United States
ORF8_73_C	ORF8	73	SRR14400076	28111	A	G	0,998794	2021-03-08	United States
N_3_H	N	3	SRR14400076	28280	G	C	1	2021-03-08	United States
N_3_V	N	3	SRR14400076	28281	A	T	1	2021-03-08	United States
N_3_E	N	3	SRR14400076	28282	T	A	1	2021-03-08	United States
N_203_K	N	203	SRR14400076	28881	G	A	0,997988	2021-03-08	United States
N_204_R	N	204	SRR14400076	28883	G	C	1	2021-03-08	United States
N_235_F	N	235	SRR14400076	28977	C	T	1	2021-03-08	United States
N_260_NA	N	260	SRR14400076	29051	C	+A	0,0638298	2021-03-08	United States
ORF1ab_1001_I	ORF1ab	1001	SRR14400077	3267	C	T	0,997765	2021-03-08	United States
ORF1ab_1708_D	ORF1ab	1708	SRR14400077	5388	C	A	1	2021-03-08	United States
ORF1ab_2144_NA	ORF1ab	2144	SRR14400077	6696	C	+T	0,0980966	2021-03-08	United States
ORF1ab_2230_T	ORF1ab	2230	SRR14400077	6954	T	C	1	2021-03-08	United States
ORF1ab_3674_NA	ORF1ab	3674	SRR14400077	11287	G	-TCTGGTTTT	0,99209	2021-03-08	United States
ORF1ab_314_L	ORF1ab	314	SRR14400077	14408	C	T	1	2021-03-08	United States
ORF1ab_833_NA	ORF1ab	833	SRR14400077	15965	G	+T	0,0580972	2021-03-08	United States
S_68_NA	S	68	SRR14400077	21764	A	-TACATG	0,995489	2021-03-08	United States
S_143_NA	S	143	SRR14400077	21990	T	-TTA	0,986322	2021-03-08	United States
S_501_Y	S	501	SRR14400077	23063	A	T	0,999435	2021-03-08	United States
S_570_D	S	570	SRR14400077	23271	C	A	0,999097	2021-03-08	United States
S_614_G	S	614	SRR14400077	23403	A	G	0,999556	2021-03-08	United States
S_681_H	S	681	SRR14400077	23604	C	A	1	2021-03-08	United States
S_716_I	S	716	SRR14400077	23709	C	T	1	2021-03-08	United States
S_982_A	S	982	SRR14400077	24506	T	G	0,999126	2021-03-08	United States
S_1118_H	S	1118	SRR14400077	24914	G	C	1	2021-03-08	United States
ORF8_27_*	ORF8	27	SRR14400077	27972	C	T	1	2021-03-08	United States
ORF8_52_I	ORF8	52	SRR14400077	28048	G	T	1	2021-03-08	United States
ORF8_73_C	ORF8	73	SRR14400077	28111	A	G	0,999506	2021-03-08	United States
N_3_H	N	3	SRR14400077	28280	G	C	1	2021-03-08	United States
N_3_V	N	3	SRR14400077	28281	A	T	0,999536	2021-03-08	United States
N_3_E	N	3	SRR14400077	28282	T	A	1	2021-03-08	United States
N_8_H	N	8	SRR14400077	28295	A	C	0,999087	2021-03-08	United States
N_203_K	N	203	SRR14400077	28881	G	A	0,99959	2021-03-08	United States
N_204_R	N	204	SRR14400077	28883	G	C	0,999591	2021-03-08	United States
N_235_F	N	235	SRR14400077	28977	C	T	0,997966	2021-03-08	United States
N_260_NA	N	260	SRR14400077	29051	C	+A	0,0651282	2021-03-08	United States
ORF1ab_143_L	ORF1ab	143	SRR14400078	692	T	C	0,998907	2021-03-06	United States
ORF1ab_265_I	ORF1ab	265	SRR14400078	1059	C	T	1	2021-03-06	United States
ORF1ab_1582_H	ORF1ab	1582	SRR14400078	5011	A	C	1	2021-03-06	United States
ORF1ab_1815_K	ORF1ab	1815	SRR14400078	5708	G	A	0,999673	2021-03-06	United States
ORF1ab_4087_I	ORF1ab	4087	SRR14400078	12525	C	T	1	2021-03-06	United States
ORF1ab_314_L	ORF1ab	314	SRR14400078	14408	C	T	1	2021-03-06	United States
ORF1ab_1273_L	ORF1ab	1273	SRR14400078	17285	C	T	0,998562	2021-03-06	United States
ORF1ab_1521_S	ORF1ab	1521	SRR14400078	18028	G	T	0,999294	2021-03-06	United States
ORF1ab_1905_L	ORF1ab	1905	SRR14400078	19180	G	T	0,999325	2021-03-06	United States
S_614_G	S	614	SRR14400078	23403	A	G	0,999542	2021-03-06	United States
S_845_S	S	845	SRR14400078	24095	G	T	1	2021-03-06	United States
S_1026_S	S	1026	SRR14400078	24638	G	T	0,999739	2021-03-06	United States
ORF3a_13_L	ORF3a	13	SRR14400078	25429	G	T	0,999154	2021-03-06	United States
ORF3a_57_H	ORF3a	57	SRR14400078	25563	G	T	1	2021-03-06	United States
N_9_H	N	9	SRR14400078	28300	G	T	0,998947	2021-03-06	United States
N_135_I	N	135	SRR14400078	28677	C	T	0,998405	2021-03-06	United States
N_207_L	N	207	SRR14400078	28893	C	T	0,999309	2021-03-06	United States
N_391_I	N	391	SRR14400078	29445	C	T	0,999409	2021-03-06	United States
ORF1ab_1001_I	ORF1ab	1001	SRR14400079	3267	C	T	1	2021-03-08	United States
ORF1ab_1708_D	ORF1ab	1708	SRR14400079	5388	C	A	1	2021-03-08	United States
ORF1ab_2230_T	ORF1ab	2230	SRR14400079	6954	T	C	1	2021-03-08	United States
ORF1ab_3674_NA	ORF1ab	3674	SRR14400079	11287	G	-TCTGGTTTT	0,997222	2021-03-08	United States
ORF1ab_218_L	ORF1ab	218	SRR14400079	14120	C	T	0,999326	2021-03-08	United States
ORF1ab_314_L	ORF1ab	314	SRR14400079	14408	C	T	0,996516	2021-03-08	United States
ORF1ab_1975_S	ORF1ab	1975	SRR14400079	19390	C	T	1	2021-03-08	United States
S_68_NA	S	68	SRR14400079	21764	A	-TACATG	1	2021-03-08	United States
S_143_NA	S	143	SRR14400079	21990	T	-TTA	0,98579	2021-03-08	United States
S_501_Y	S	501	SRR14400079	23063	A	T	1	2021-03-08	United States
S_570_D	S	570	SRR14400079	23271	C	A	1	2021-03-08	United States
S_614_G	S	614	SRR14400079	23403	A	G	0,998711	2021-03-08	United States
S_681_H	S	681	SRR14400079	23604	C	A	1	2021-03-08	United States
S_716_I	S	716	SRR14400079	23709	C	T	1	2021-03-08	United States
S_982_A	S	982	SRR14400079	24506	T	G	0,999169	2021-03-08	United States
S_1118_H	S	1118	SRR14400079	24914	G	C	0,999195	2021-03-08	United States
ORF8_27_*	ORF8	27	SRR14400079	27972	C	T	1	2021-03-08	United States
ORF8_52_I	ORF8	52	SRR14400079	28048	G	T	1	2021-03-08	United States
ORF8_68_*	ORF8	68	SRR14400079	28095	A	T	1	2021-03-08	United States
ORF8_73_C	ORF8	73	SRR14400079	28111	A	G	0,999013	2021-03-08	United States
N_3_H	N	3	SRR14400079	28280	G	C	0,999046	2021-03-08	United States
N_3_V	N	3	SRR14400079	28281	A	T	0,999048	2021-03-08	United States
N_3_E	N	3	SRR14400079	28282	T	A	0,999044	2021-03-08	United States
N_203_K	N	203	SRR14400079	28881	G	A	1	2021-03-08	United States
N_204_R	N	204	SRR14400079	28883	G	C	1	2021-03-08	United States
N_235_F	N	235	SRR14400079	28977	C	T	0,999274	2021-03-08	United States
ORF1ab_1001_I	ORF1ab	1001	SRR14400080	3267	C	T	1	2021-03-06	United States
ORF1ab_1506_T	ORF1ab	1506	SRR14400080	4781	T	A	0,0985626	2021-03-06	United States
ORF1ab_1708_D	ORF1ab	1708	SRR14400080	5388	C	A	0,995902	2021-03-06	United States
ORF1ab_2230_T	ORF1ab	2230	SRR14400080	6954	T	C	0,999469	2021-03-06	United States
ORF1ab_3674_NA	ORF1ab	3674	SRR14400080	11287	G	-TCTGGTTTT	0,989101	2021-03-06	United States
ORF1ab_314_L	ORF1ab	314	SRR14400080	14408	C	T	1	2021-03-06	United States
S_68_NA	S	68	SRR14400080	21764	A	-TACATG	0,997312	2021-03-06	United States
S_143_NA	S	143	SRR14400080	21990	T	-TTA	0,996435	2021-03-06	United States
S_501_Y	S	501	SRR14400080	23063	A	T	1	2021-03-06	United States
S_570_D	S	570	SRR14400080	23271	C	A	0,999387	2021-03-06	United States
S_614_G	S	614	SRR14400080	23403	A	G	0,999404	2021-03-06	United States
S_681_H	S	681	SRR14400080	23604	C	A	1	2021-03-06	United States
S_716_I	S	716	SRR14400080	23709	C	T	1	2021-03-06	United States
S_982_A	S	982	SRR14400080	24506	T	G	0,999549	2021-03-06	United States
S_1118_H	S	1118	SRR14400080	24914	G	C	1	2021-03-06	United States
ORF8_27_*	ORF8	27	SRR14400080	27972	C	T	1	2021-03-06	United States
ORF8_52_I	ORF8	52	SRR14400080	28048	G	T	1	2021-03-06	United States
ORF8_73_C	ORF8	73	SRR14400080	28111	A	G	0,999452	2021-03-06	United States
N_3_H	N	3	SRR14400080	28280	G	C	1	2021-03-06	United States
N_3_V	N	3	SRR14400080	28281	A	T	0,998838	2021-03-06	United States
N_3_E	N	3	SRR14400080	28282	T	A	1	2021-03-06	United States
N_8_H	N	8	SRR14400080	28295	A	C	0,998849	2021-03-06	United States
N_152_V	N	152	SRR14400080	28728	C	T	0,998613	2021-03-06	United States
N_203_K	N	203	SRR14400080	28881	G	A	1	2021-03-06	United States
N_204_R	N	204	SRR14400080	28883	G	C	1	2021-03-06	United States
N_235_F	N	235	SRR14400080	28977	C	T	1	2021-03-06	United States
ORF1ab_401_S	ORF1ab	401	SRR14400081	1466	G	A	0,209459	2021-03-06	United States
ORF1ab_1196_V	ORF1ab	1196	SRR14400081	3852	A	T	0,990446	2021-03-06	United States
ORF1ab_1319_N	ORF1ab	1319	SRR14400081	4222	A	C	0,0684932	2021-03-06	United States
ORF1ab_2144_NA	ORF1ab	2144	SRR14400081	6696	C	+T	0,141791	2021-03-06	United States
ORF1ab_2511_N	ORF1ab	2511	SRR14400081	7798	G	T	0,991597	2021-03-06	United States
ORF1ab_2936_I	ORF1ab	2936	SRR14400081	9072	C	T	0,997143	2021-03-06	United States
ORF1ab_3209_V	ORF1ab	3209	SRR14400081	9891	C	T	1	2021-03-06	United States
ORF1ab_3284_I	ORF1ab	3284	SRR14400081	10116	C	T	1	2021-03-06	United States
ORF1ab_3674_NA	ORF1ab	3674	SRR14400081	11287	G	-TCTGGTTTT	0,987654	2021-03-06	United States
ORF1ab_314_L	ORF1ab	314	SRR14400081	14408	C	T	1	2021-03-06	United States
ORF1ab_833_NA	ORF1ab	833	SRR14400081	15965	G	+T	0,0731707	2021-03-06	United States
ORF1ab_2513_S	ORF1ab	2513	SRR14400081	21004	G	T	1	2021-03-06	United States
S_95_I	S	95	SRR14400081	21846	C	T	0,996732	2021-03-06	United States
S_143_NA	S	143	SRR14400081	21990	T	-TTA	0,990291	2021-03-06	United States
S_484_K	S	484	SRR14400081	23012	G	A	0,993056	2021-03-06	United States
S_614_G	S	614	SRR14400081	23403	A	G	1	2021-03-06	United States
S_681_H	S	681	SRR14400081	23604	C	A	1	2021-03-06	United States
S_796_H	S	796	SRR14400081	23948	G	C	1	2021-03-06	United States
M_82_T	M	82	SRR14400081	26767	T	C	1	2021-03-06	United States
ORF7a_47_N	ORF7a	47	SRR14400081	27532	C	A	0,13986	2021-03-06	United States
ORF8_106_*	ORF8	106	SRR14400081	28209	G	T	1	2021-03-06	United States
ORF8_107_NA	ORF8	107	SRR14400081	28214	C	+T	0,0628571	2021-03-06	United States
N_203_K	N	203	SRR14400081	28881	G	A	1	2021-03-06	United States
N_204_R	N	204	SRR14400081	28883	G	C	1	2021-03-06	United States
N_208_NA	N	208	SRR14400081	28895	G	-CTA	0,999249	2021-03-06	United States
ORF1ab_265_I	ORF1ab	265	SRR14400082	1059	C	T	0,999551	2021-03-08	United States
ORF1ab_2361_K	ORF1ab	2361	SRR14400082	7348	T	A	1	2021-03-08	United States
ORF1ab_2606_I	ORF1ab	2606	SRR14400082	8083	G	A	1	2021-03-08	United States
ORF1ab_3352_F	ORF1ab	3352	SRR14400082	10319	C	T	0,999511	2021-03-08	United States
ORF1ab_3987_V	ORF1ab	3987	SRR14400082	12225	C	T	0,999514	2021-03-08	United States
ORF1ab_4285_V	ORF1ab	4285	SRR14400082	13119	C	T	1	2021-03-08	United States
ORF1ab_314_L	ORF1ab	314	SRR14400082	14408	C	T	1	2021-03-08	United States
ORF1ab_1555_I	ORF1ab	1555	SRR14400082	18131	C	T	1	2021-03-08	United States
ORF1ab_1653_D	ORF1ab	1653	SRR14400082	18424	A	G	1	2021-03-08	United States
ORF1ab_2579_R	ORF1ab	2579	SRR14400082	21203	A	G	1	2021-03-08	United States
ORF1ab_2613_C	ORF1ab	2613	SRR14400082	21304	C	T	1	2021-03-08	United States
S_614_G	S	614	SRR14400082	23403	A	G	0,998874	2021-03-08	United States
ORF3a_57_H	ORF3a	57	SRR14400082	25563	G	T	0,999226	2021-03-08	United States
ORF3a_172_V	ORF3a	172	SRR14400082	25907	G	T	0,999219	2021-03-08	United States
ORF8_24_L	ORF8	24	SRR14400082	27964	C	T	1	2021-03-08	United States
N_67_S	N	67	SRR14400082	28472	C	T	0,999169	2021-03-08	United States
N_199_L	N	199	SRR14400082	28869	C	T	0,999092	2021-03-08	United States
ORF1ab_265_I	ORF1ab	265	SRR14400083	1059	C	T	1	2021-03-07	United States
ORF1ab_852_L	ORF1ab	852	SRR14400083	2819	G	T	0,999048	2021-03-07	United States
ORF1ab_1680_F	ORF1ab	1680	SRR14400083	5305	G	T	1	2021-03-07	United States
ORF1ab_2144_NA	ORF1ab	2144	SRR14400083	6696	C	+T	0,0697574	2021-03-07	United States
ORF1ab_3885_A	ORF1ab	3885	SRR14400083	11918	T	G	1	2021-03-07	United States
ORF1ab_4205_V	ORF1ab	4205	SRR14400083	12878	A	G	0,99925	2021-03-07	United States
ORF1ab_314_L	ORF1ab	314	SRR14400083	14408	C	T	1	2021-03-07	United States
ORF1ab_833_NA	ORF1ab	833	SRR14400083	15965	G	+T	0,0578925	2021-03-07	United States
ORF1ab_1183_Y	ORF1ab	1183	SRR14400083	17014	G	T	0,999467	2021-03-07	United States
S_13_I	S	13	SRR14400083	21600	G	T	1	2021-03-07	United States
S_152_C	S	152	SRR14400083	22018	G	T	0,999603	2021-03-07	United States
S_452_R	S	452	SRR14400083	22917	T	G	0,999632	2021-03-07	United States
S_614_G	S	614	SRR14400083	23403	A	G	0,999548	2021-03-07	United States
ORF3a_57_H	ORF3a	57	SRR14400083	25563	G	T	1	2021-03-07	United States
ORF7b_15_S	ORF7b	15	SRR14400083	27798	G	T	0,999188	2021-03-07	United States
ORF8_100_L	ORF8	100	SRR14400083	28191	G	T	0,999351	2021-03-07	United States
N_205_I	N	205	SRR14400083	28887	C	T	0,998212	2021-03-07	United States
N_234_I	N	234	SRR14400083	28975	G	T	0,997828	2021-03-07	United States
ORF1ab_265_I	ORF1ab	265	SRR14400084	1059	C	T	0,999392	2021-03-08	United States
ORF1ab_335_N	ORF1ab	335	SRR14400084	1268	G	A	0,999074	2021-03-08	United States
ORF1ab_1100_S	ORF1ab	1100	SRR14400084	3563	G	A	1	2021-03-08	United States
ORF1ab_3352_F	ORF1ab	3352	SRR14400084	10319	C	T	0,998934	2021-03-08	United States
ORF1ab_314_L	ORF1ab	314	SRR14400084	14408	C	T	0,999279	2021-03-08	United States
ORF1ab_409_E	ORF1ab	409	SRR14400084	14694	C	A	0,999488	2021-03-08	United States
ORF1ab_1653_D	ORF1ab	1653	SRR14400084	18424	A	G	0,999277	2021-03-08	United States
ORF1ab_2613_C	ORF1ab	2613	SRR14400084	21304	C	T	1	2021-03-08	United States
S_493_K	S	493	SRR14400084	23039	C	A	0,999069	2021-03-08	United States
S_614_G	S	614	SRR14400084	23403	A	G	1	2021-03-08	United States
ORF3a_57_H	ORF3a	57	SRR14400084	25563	G	T	0,999585	2021-03-08	United States
ORF3a_172_V	ORF3a	172	SRR14400084	25907	G	T	0,998548	2021-03-08	United States
ORF3a_257_K	ORF3a	257	SRR14400084	26163	T	G	0,998395	2021-03-08	United States
ORF6_21_I	ORF6	21	SRR14400084	27263	C	T	0,321775	2021-03-08	United States
ORF8_24_L	ORF8	24	SRR14400084	27964	C	T	1	2021-03-08	United States
N_67_S	N	67	SRR14400084	28472	C	T	0,999109	2021-03-08	United States
N_199_L	N	199	SRR14400084	28869	C	T	0,999283	2021-03-08	United States
ORF1ab_295_C	ORF1ab	295	SRR14400085	1148	G	T	0,998748	2021-03-08	United States
ORF1ab_1119_S	ORF1ab	1119	SRR14400085	3620	G	A	0,997778	2021-03-08	United States
ORF1ab_1545_Y	ORF1ab	1545	SRR14400085	4898	C	T	1	2021-03-08	United States
ORF1ab_314_L	ORF1ab	314	SRR14400085	14408	C	T	0,996885	2021-03-08	United States
S_614_G	S	614	SRR14400085	23403	A	G	1	2021-03-08	United States
ORF3a_224_C	ORF3a	224	SRR14400085	26062	G	T	1	2021-03-08	United States
M_109_I	M	109	SRR14400085	26849	G	T	1	2021-03-08	United States
M_125_Y	M	125	SRR14400085	26895	C	T	0,997446	2021-03-08	United States
ORF7a_58_Y	ORF7a	58	SRR14400085	27566	G	A	1	2021-03-08	United States
N_193_I	N	193	SRR14400085	28851	G	T	0,997344	2021-03-08	United States
N_215_C	N	215	SRR14400085	28916	G	T	0,997354	2021-03-08	United States
N_366_I	N	366	SRR14400085	29370	C	T	0,996473	2021-03-08	United States
ORF1ab_110_Y	ORF1ab	110	SRR14400086	593	C	T	0,999503	2021-03-08	United States
ORF1ab_265_I	ORF1ab	265	SRR14400086	1059	C	T	0,998281	2021-03-08	United States
ORF1ab_2144_NA	ORF1ab	2144	SRR14400086	6696	C	+T	0,070615	2021-03-08	United States
ORF1ab_3459_M	ORF1ab	3459	SRR14400086	10641	C	T	1	2021-03-08	United States
ORF1ab_4205_V	ORF1ab	4205	SRR14400086	12878	A	G	1	2021-03-08	United States
ORF1ab_314_L	ORF1ab	314	SRR14400086	14408	C	T	1	2021-03-08	United States
ORF1ab_833_NA	ORF1ab	833	SRR14400086	15965	G	+T	0,0640783	2021-03-08	United States
ORF1ab_1183_Y	ORF1ab	1183	SRR14400086	17014	G	T	0,998747	2021-03-08	United States
ORF1ab_2536_I	ORF1ab	2536	SRR14400086	21073	G	A	1	2021-03-08	United States
S_13_I	S	13	SRR14400086	21600	G	T	0,998679	2021-03-08	United States
S_152_C	S	152	SRR14400086	22018	G	T	0,999166	2021-03-08	United States
S_452_R	S	452	SRR14400086	22917	T	G	0,999265	2021-03-08	United States
S_614_G	S	614	SRR14400086	23403	A	G	1	2021-03-08	United States
ORF3a_57_H	ORF3a	57	SRR14400086	25563	G	T	0,998958	2021-03-08	United States
ORF3a_155_H	ORF3a	155	SRR14400086	25855	G	C	1	2021-03-08	United States
N_205_I	N	205	SRR14400086	28887	C	T	0,99891	2021-03-08	United States
ORF1ab_265_I	ORF1ab	265	SRR14400087	1059	C	T	1	2021-03-08	United States
ORF1ab_443_T	ORF1ab	443	SRR14400087	1592	T	A	0,999144	2021-03-08	United States
ORF1ab_874_F	ORF1ab	874	SRR14400087	2885	G	T	0,998947	2021-03-08	United States
ORF1ab_1682_I	ORF1ab	1682	SRR14400087	5310	C	T	0,999026	2021-03-08	United States
ORF1ab_314_L	ORF1ab	314	SRR14400087	14408	C	T	1	2021-03-08	United States
ORF1ab_605_F	ORF1ab	605	SRR14400087	15280	C	T	1	2021-03-08	United States
S_614_G	S	614	SRR14400087	23403	A	G	1	2021-03-08	United States
S_677_H	S	677	SRR14400087	23593	G	T	0,997416	2021-03-08	United States
ORF3a_57_H	ORF3a	57	SRR14400087	25563	G	T	1	2021-03-08	United States
ORF3a_223_I	ORF3a	223	SRR14400087	26060	C	T	0,999636	2021-03-08	United States
ORF8_24_L	ORF8	24	SRR14400087	27964	C	T	1	2021-03-08	United States
N_187_L	N	187	SRR14400087	28833	C	T	0,999075	2021-03-08	United States
ORF1ab_265_I	ORF1ab	265	SRR14400088	1059	C	T	1	2021-03-05	United States
ORF1ab_2361_K	ORF1ab	2361	SRR14400088	7348	T	A	1	2021-03-05	United States
ORF1ab_2606_I	ORF1ab	2606	SRR14400088	8083	G	A	0,998732	2021-03-05	United States
ORF1ab_3352_F	ORF1ab	3352	SRR14400088	10319	C	T	1	2021-03-05	United States
ORF1ab_4285_V	ORF1ab	4285	SRR14400088	13119	C	T	0,999587	2021-03-05	United States
ORF1ab_314_L	ORF1ab	314	SRR14400088	14408	C	T	1	2021-03-05	United States
ORF1ab_1555_I	ORF1ab	1555	SRR14400088	18131	C	T	0,999255	2021-03-05	United States
ORF1ab_1653_D	ORF1ab	1653	SRR14400088	18424	A	G	1	2021-03-05	United States
ORF1ab_1947_R	ORF1ab	1947	SRR14400088	19307	A	G	1	2021-03-05	United States
ORF1ab_2579_R	ORF1ab	2579	SRR14400088	21203	A	G	0,998569	2021-03-05	United States
ORF1ab_2613_C	ORF1ab	2613	SRR14400088	21304	C	T	0,999548	2021-03-05	United States
S_170_H	S	170	SRR14400088	22070	T	C	0,998637	2021-03-05	United States
S_614_G	S	614	SRR14400088	23403	A	G	0,999538	2021-03-05	United States
ORF3a_57_H	ORF3a	57	SRR14400088	25563	G	T	1	2021-03-05	United States
ORF3a_172_V	ORF3a	172	SRR14400088	25907	G	T	1	2021-03-05	United States
ORF3a_173_V	ORF3a	173	SRR14400088	25910	A	T	0,999528	2021-03-05	United States
ORF8_24_L	ORF8	24	SRR14400088	27964	C	T	1	2021-03-05	United States
N_67_S	N	67	SRR14400088	28472	C	T	0,998129	2021-03-05	United States
N_199_L	N	199	SRR14400088	28869	C	T	0,999081	2021-03-05	United States
ORF1ab_1001_I	ORF1ab	1001	SRR14400089	3267	C	T	0,999458	2021-03-07	United States
ORF1ab_1708_D	ORF1ab	1708	SRR14400089	5388	C	A	0,998944	2021-03-07	United States
ORF1ab_2230_T	ORF1ab	2230	SRR14400089	6954	T	C	0,999101	2021-03-07	United States
ORF1ab_3674_NA	ORF1ab	3674	SRR14400089	11287	G	-TCTGGTTTT	0,995292	2021-03-07	United States
ORF1ab_3966_R	ORF1ab	3966	SRR14400089	12162	A	G	0,998887	2021-03-07	United States
ORF1ab_314_L	ORF1ab	314	SRR14400089	14408	C	T	0,999111	2021-03-07	United States
ORF1ab_1383_R	ORF1ab	1383	SRR14400089	17615	A	G	0,999061	2021-03-07	United States
ORF1ab_1799_V	ORF1ab	1799	SRR14400089	18862	A	G	0,998396	2021-03-07	United States
ORF1ab_2143_V	ORF1ab	2143	SRR14400089	19895	C	T	0,999685	2021-03-07	United States
ORF1ab_2557_R	ORF1ab	2557	SRR14400089	21137	A	G	0,998411	2021-03-07	United States
S_68_NA	S	68	SRR14400089	21764	A	-TACATG	0,999442	2021-03-07	United States
S_137_K	S	137	SRR14400089	21973	T	A	0,997796	2021-03-07	United States
S_143_NA	S	143	SRR14400089	21990	T	-TTA	0,989668	2021-03-07	United States
S_501_Y	S	501	SRR14400089	23063	A	T	0,999629	2021-03-07	United States
S_570_D	S	570	SRR14400089	23271	C	A	0,999286	2021-03-07	United States
S_614_G	S	614	SRR14400089	23403	A	G	1	2021-03-07	United States
S_681_H	S	681	SRR14400089	23604	C	A	1	2021-03-07	United States
S_716_I	S	716	SRR14400089	23709	C	T	0,999017	2021-03-07	United States
S_982_A	S	982	SRR14400089	24506	T	G	0,999749	2021-03-07	United States
S_1118_H	S	1118	SRR14400089	24914	G	C	1	2021-03-07	United States
S_1191_N	S	1191	SRR14400089	25135	G	T	0,998657	2021-03-07	United States
ORF8_27_*	ORF8	27	SRR14400089	27972	C	T	1	2021-03-07	United States
ORF8_52_I	ORF8	52	SRR14400089	28048	G	T	1	2021-03-07	United States
ORF8_73_C	ORF8	73	SRR14400089	28111	A	G	0,999008	2021-03-07	United States
N_3_H	N	3	SRR14400089	28280	G	C	0,999333	2021-03-07	United States
N_3_V	N	3	SRR14400089	28281	A	T	0,999332	2021-03-07	United States
N_3_E	N	3	SRR14400089	28282	T	A	0,999002	2021-03-07	United States
N_203_K	N	203	SRR14400089	28881	G	A	0,998523	2021-03-07	United States
N_204_R	N	204	SRR14400089	28883	G	C	0,998948	2021-03-07	United States
N_235_F	N	235	SRR14400089	28977	C	T	0,999789	2021-03-07	United States
ORF1ab_265_I	ORF1ab	265	SRR14400090	1059	C	T	1	2021-03-06	United States
ORF1ab_999_I	ORF1ab	999	SRR14400090	3261	C	T	0,998054	2021-03-06	United States
ORF1ab_1074_V	ORF1ab	1074	SRR14400090	3486	C	T	0,999114	2021-03-06	United States
ORF1ab_1554_Y	ORF1ab	1554	SRR14400090	4925	G	T	0,998705	2021-03-06	United States
ORF1ab_2144_NA	ORF1ab	2144	SRR14400090	6696	C	+T	0,0985485	2021-03-06	United States
ORF1ab_3072_C	ORF1ab	3072	SRR14400090	9479	G	T	1	2021-03-06	United States
ORF1ab_3352_F	ORF1ab	3352	SRR14400090	10319	C	T	1	2021-03-06	United States
ORF1ab_314_L	ORF1ab	314	SRR14400090	14408	C	T	1	2021-03-06	United States
ORF1ab_418_NA	ORF1ab	418	SRR14400090	14720	G	+T	0,089404	2021-03-06	United States
ORF1ab_1653_D	ORF1ab	1653	SRR14400090	18424	A	G	0,997093	2021-03-06	United States
ORF1ab_2172_NA	ORF1ab	2172	SRR14400090	19983	C	+T	0,0609037	2021-03-06	United States
ORF1ab_2613_C	ORF1ab	2613	SRR14400090	21304	C	T	1	2021-03-06	United States
S_501_Y	S	501	SRR14400090	23063	A	T	1	2021-03-06	United States
S_614_G	S	614	SRR14400090	23403	A	G	0,99895	2021-03-06	United States
ORF3a_57_H	ORF3a	57	SRR14400090	25563	G	T	0,998113	2021-03-06	United States
ORF3a_172_V	ORF3a	172	SRR14400090	25907	G	T	0,997008	2021-03-06	United States
ORF7a_120_I	ORF7a	120	SRR14400090	27752	C	T	1	2021-03-06	United States
ORF7b_5_L	ORF7b	5	SRR14400090	27769	C	T	1	2021-03-06	United States
ORF8_24_L	ORF8	24	SRR14400090	27964	C	T	1	2021-03-06	United States
N_67_S	N	67	SRR14400090	28472	C	T	1	2021-03-06	United States
N_199_L	N	199	SRR14400090	28869	C	T	0,997881	2021-03-06	United States
N_260_NA	N	260	SRR14400090	29051	C	+A	0,057398	2021-03-06	United States
ORF1ab_1001_I	ORF1ab	1001	SRR14400091	3267	C	T	1	2021-03-07	United States
ORF1ab_2230_T	ORF1ab	2230	SRR14400091	6954	T	C	1	2021-03-07	United States
ORF1ab_3674_NA	ORF1ab	3674	SRR14400091	11287	G	-TCTGGTTTT	0,996251	2021-03-07	United States
ORF1ab_3966_R	ORF1ab	3966	SRR14400091	12162	A	G	1	2021-03-07	United States
ORF1ab_314_L	ORF1ab	314	SRR14400091	14408	C	T	1	2021-03-07	United States
ORF1ab_1383_R	ORF1ab	1383	SRR14400091	17615	A	G	0,998963	2021-03-07	United States
ORF1ab_1799_V	ORF1ab	1799	SRR14400091	18862	A	G	0,998031	2021-03-07	United States
ORF1ab_2143_V	ORF1ab	2143	SRR14400091	19895	C	T	1	2021-03-07	United States
ORF1ab_2557_R	ORF1ab	2557	SRR14400091	21137	A	G	0,998476	2021-03-07	United States
S_68_NA	S	68	SRR14400091	21764	A	-TACATG	1	2021-03-07	United States
S_137_K	S	137	SRR14400091	21973	T	A	1	2021-03-07	United States
S_143_NA	S	143	SRR14400091	21990	T	-TTA	0,995062	2021-03-07	United States
S_501_Y	S	501	SRR14400091	23063	A	T	1	2021-03-07	United States
S_570_D	S	570	SRR14400091	23271	C	A	0,999111	2021-03-07	United States
S_614_G	S	614	SRR14400091	23403	A	G	0,999125	2021-03-07	United States
S_681_H	S	681	SRR14400091	23604	C	A	1	2021-03-07	United States
S_716_I	S	716	SRR14400091	23709	C	T	0,99827	2021-03-07	United States
S_982_A	S	982	SRR14400091	24506	T	G	0,999287	2021-03-07	United States
S_1118_H	S	1118	SRR14400091	24914	G	C	1	2021-03-07	United States
S_1191_N	S	1191	SRR14400091	25135	G	T	0,998008	2021-03-07	United States
ORF8_27_*	ORF8	27	SRR14400091	27972	C	T	1	2021-03-07	United States
ORF8_52_I	ORF8	52	SRR14400091	28048	G	T	1	2021-03-07	United States
ORF8_73_C	ORF8	73	SRR14400091	28111	A	G	0,999445	2021-03-07	United States
N_3_H	N	3	SRR14400091	28280	G	C	0,999598	2021-03-07	United States
N_3_V	N	3	SRR14400091	28281	A	T	1	2021-03-07	United States
N_3_E	N	3	SRR14400091	28282	T	A	0,999196	2021-03-07	United States
N_203_K	N	203	SRR14400091	28881	G	A	1	2021-03-07	United States
N_204_R	N	204	SRR14400091	28883	G	C	1	2021-03-07	United States
N_235_F	N	235	SRR14400091	28977	C	T	0,999796	2021-03-07	United States
ORF1ab_265_I	ORF1ab	265	SRR14400092	1059	C	T	1	2021-03-08	United States
ORF1ab_3158_G	ORF1ab	3158	SRR14400092	9737	A	G	1	2021-03-08	United States
ORF1ab_3352_F	ORF1ab	3352	SRR14400092	10319	C	T	0,999421	2021-03-08	United States
ORF1ab_3615_V	ORF1ab	3615	SRR14400092	11109	C	T	1	2021-03-08	United States
ORF1ab_3930_F	ORF1ab	3930	SRR14400092	12053	C	T	0,999361	2021-03-08	United States
ORF1ab_314_L	ORF1ab	314	SRR14400092	14408	C	T	1	2021-03-08	United States
ORF1ab_1653_D	ORF1ab	1653	SRR14400092	18424	A	G	0,998436	2021-03-08	United States
ORF1ab_2613_C	ORF1ab	2613	SRR14400092	21304	C	T	0,997812	2021-03-08	United States
S_12_A	S	12	SRR14400092	21596	T	G	0,997797	2021-03-08	United States
S_614_G	S	614	SRR14400092	23403	A	G	0,99894	2021-03-08	United States
ORF3a_27_Y	ORF3a	27	SRR14400092	25471	G	T	0,999207	2021-03-08	United States
ORF3a_57_H	ORF3a	57	SRR14400092	25563	G	T	0,999196	2021-03-08	United States
ORF3a_172_V	ORF3a	172	SRR14400092	25907	G	T	0,999565	2021-03-08	United States
ORF8_24_L	ORF8	24	SRR14400092	27964	C	T	0,997283	2021-03-08	United States
N_67_S	N	67	SRR14400092	28472	C	T	1	2021-03-08	United States
N_199_L	N	199	SRR14400092	28869	C	T	0,999781	2021-03-08	United States
N_409_L	N	409	SRR14400092	29499	A	T	0,997455	2021-03-08	United States
ORF1ab_1001_I	ORF1ab	1001	SRR14400093	3267	C	T	1	2021-03-08	United States
ORF1ab_1708_D	ORF1ab	1708	SRR14400093	5388	C	A	1	2021-03-08	United States
ORF1ab_1881_I	ORF1ab	1881	SRR14400093	5907	C	T	0,999545	2021-03-08	United States
ORF1ab_2144_NA	ORF1ab	2144	SRR14400093	6696	C	+T	0,130579	2021-03-08	United States
ORF1ab_2230_T	ORF1ab	2230	SRR14400093	6954	T	C	0,999405	2021-03-08	United States
ORF1ab_2259_I	ORF1ab	2259	SRR14400093	7042	G	T	0,999392	2021-03-08	United States
ORF1ab_3674_NA	ORF1ab	3674	SRR14400093	11287	G	-TCTGGTTTT	0,99223	2021-03-08	United States
ORF1ab_218_L	ORF1ab	218	SRR14400093	14120	C	T	0,999575	2021-03-08	United States
ORF1ab_314_L	ORF1ab	314	SRR14400093	14408	C	T	1	2021-03-08	United States
ORF1ab_833_NA	ORF1ab	833	SRR14400093	15965	G	+T	0,122449	2021-03-08	United States
S_68_NA	S	68	SRR14400093	21764	A	-TACATG	0,994662	2021-03-08	United States
S_143_NA	S	143	SRR14400093	21990	T	-TTA	0,970803	2021-03-08	United States
S_501_Y	S	501	SRR14400093	23063	A	T	1	2021-03-08	United States
S_570_D	S	570	SRR14400093	23271	C	A	0,998909	2021-03-08	United States
S_614_G	S	614	SRR14400093	23403	A	G	0,998915	2021-03-08	United States
S_681_H	S	681	SRR14400093	23604	C	A	1	2021-03-08	United States
S_716_I	S	716	SRR14400093	23709	C	T	0,998152	2021-03-08	United States
S_982_A	S	982	SRR14400093	24506	T	G	1	2021-03-08	United States
S_1118_H	S	1118	SRR14400093	24914	G	C	1	2021-03-08	United States
ORF8_27_*	ORF8	27	SRR14400093	27972	C	T	1	2021-03-08	United States
ORF8_52_I	ORF8	52	SRR14400093	28048	G	T	1	2021-03-08	United States
ORF8_61_F	ORF8	61	SRR14400093	28075	G	T	1	2021-03-08	United States
ORF8_68_*	ORF8	68	SRR14400093	28095	A	T	0,998308	2021-03-08	United States
ORF8_73_C	ORF8	73	SRR14400093	28111	A	G	1	2021-03-08	United States
N_3_H	N	3	SRR14400093	28280	G	C	1	2021-03-08	United States
N_3_V	N	3	SRR14400093	28281	A	T	0,998268	2021-03-08	United States
N_3_E	N	3	SRR14400093	28282	T	A	0,99885	2021-03-08	United States
N_203_K	N	203	SRR14400093	28881	G	A	1	2021-03-08	United States
N_204_R	N	204	SRR14400093	28883	G	C	0,998786	2021-03-08	United States
N_235_F	N	235	SRR14400093	28977	C	T	0,998174	2021-03-08	United States
N_260_NA	N	260	SRR14400093	29051	C	+A	0,0853175	2021-03-08	United States
ORF1ab_1001_I	ORF1ab	1001	SRR14400094	3267	C	T	0,998924	2021-03-08	United States
ORF1ab_1708_D	ORF1ab	1708	SRR14400094	5388	C	A	0,998833	2021-03-08	United States
ORF1ab_2144_NA	ORF1ab	2144	SRR14400094	6696	C	+T	0,107047	2021-03-08	United States
ORF1ab_2230_T	ORF1ab	2230	SRR14400094	6954	T	C	1	2021-03-08	United States
ORF1ab_3674_NA	ORF1ab	3674	SRR14400094	11287	G	-TCTGGTTTT	0,994225	2021-03-08	United States
ORF1ab_218_L	ORF1ab	218	SRR14400094	14120	C	T	0,999676	2021-03-08	United States
ORF1ab_314_L	ORF1ab	314	SRR14400094	14408	C	T	0,999088	2021-03-08	United States
ORF1ab_833_NA	ORF1ab	833	SRR14400094	15965	G	+T	0,0879652	2021-03-08	United States
ORF1ab_1975_S	ORF1ab	1975	SRR14400094	19390	C	T	1	2021-03-08	United States
ORF1ab_2545_NA	ORF1ab	2545	SRR14400094	21101	G	+T	0,0511811	2021-03-08	United States
S_68_NA	S	68	SRR14400094	21764	A	-TACATG	0,994539	2021-03-08	United States
S_143_NA	S	143	SRR14400094	21990	T	-TTA	0,97681	2021-03-08	United States
S_501_Y	S	501	SRR14400094	23063	A	T	0,999536	2021-03-08	United States
S_570_D	S	570	SRR14400094	23271	C	A	0,999551	2021-03-08	United States
S_614_G	S	614	SRR14400094	23403	A	G	0,999556	2021-03-08	United States
S_653_V	S	653	SRR14400094	23520	C	T	0,99875	2021-03-08	United States
S_681_H	S	681	SRR14400094	23604	C	A	1	2021-03-08	United States
S_716_I	S	716	SRR14400094	23709	C	T	1	2021-03-08	United States
S_982_A	S	982	SRR14400094	24506	T	G	0,999119	2021-03-08	United States
S_1118_H	S	1118	SRR14400094	24914	G	C	1	2021-03-08	United States
S_1229_I	S	1229	SRR14400094	25249	G	T	0,99604	2021-03-08	United States
ORF8_27_*	ORF8	27	SRR14400094	27972	C	T	1	2021-03-08	United States
ORF8_52_I	ORF8	52	SRR14400094	28048	G	T	0,999008	2021-03-08	United States
ORF8_68_*	ORF8	68	SRR14400094	28095	A	T	0,999036	2021-03-08	United States
ORF8_73_C	ORF8	73	SRR14400094	28111	A	G	1	2021-03-08	United States
N_3_H	N	3	SRR14400094	28280	G	C	1	2021-03-08	United States
N_3_V	N	3	SRR14400094	28281	A	T	0,99842	2021-03-08	United States
N_3_E	N	3	SRR14400094	28282	T	A	0,999474	2021-03-08	United States
N_196_I	N	196	SRR14400094	28860	A	T	0,998285	2021-03-08	United States
N_203_K	N	203	SRR14400094	28881	G	A	0,998861	2021-03-08	United States
N_204_R	N	204	SRR14400094	28883	G	C	0,99943	2021-03-08	United States
N_235_F	N	235	SRR14400094	28977	C	T	0,999431	2021-03-08	United States
N_260_NA	N	260	SRR14400094	29051	C	+A	0,059887	2021-03-08	United States
ORF1ab_265_I	ORF1ab	265	SRR14400095	1059	C	T	1	2021-03-07	United States
ORF1ab_1432_V	ORF1ab	1432	SRR14400095	4560	C	T	1	2021-03-07	United States
ORF1ab_2144_NA	ORF1ab	2144	SRR14400095	6696	C	+T	0,0704225	2021-03-07	United States
ORF1ab_2154_I	ORF1ab	2154	SRR14400095	6726	C	T	1	2021-03-07	United States
ORF1ab_2183_I	ORF1ab	2183	SRR14400095	6813	C	T	0,994975	2021-03-07	United States
ORF1ab_2952_I	ORF1ab	2952	SRR14400095	9120	C	T	0,999057	2021-03-07	United States
ORF1ab_3202_M	ORF1ab	3202	SRR14400095	9870	C	T	1	2021-03-07	United States
ORF1ab_3580_Q	ORF1ab	3580	SRR14400095	11005	C	A	0,99885	2021-03-07	United States
ORF1ab_4197_S	ORF1ab	4197	SRR14400095	12854	C	T	0,998829	2021-03-07	United States
ORF1ab_4398_L	ORF1ab	4398	SRR14400095	13458	C	T	1	2021-03-07	United States
ORF1ab_314_L	ORF1ab	314	SRR14400095	14408	C	T	1	2021-03-07	United States
ORF1ab_1099_F	ORF1ab	1099	SRR14400095	16762	C	T	1	2021-03-07	United States
ORF1ab_1179_H	ORF1ab	1179	SRR14400095	17003	T	A	0,0526316	2021-03-07	United States
S_494_P	S	494	SRR14400095	23042	T	C	0,999362	2021-03-07	United States
S_501_Y	S	501	SRR14400095	23063	A	T	1	2021-03-07	United States
S_614_G	S	614	SRR14400095	23403	A	G	0,999643	2021-03-07	United States
S_681_H	S	681	SRR14400095	23604	C	A	1	2021-03-07	United States
S_952_I	S	952	SRR14400095	24416	G	A	0,0662589	2021-03-07	United States
S_1111_K	S	1111	SRR14400095	24893	G	A	0,999563	2021-03-07	United States
ORF3a_57_H	ORF3a	57	SRR14400095	25563	G	T	1	2021-03-07	United States
ORF3a_128_L	ORF3a	128	SRR14400095	25775	G	T	0,999399	2021-03-07	United States
ORF8_10_NA	ORF8	10	SRR14400095	27921	A	-TCACAACTGTAGCTGCATTTCACCAAGAATGTAGT	0,991753	2021-03-07	United States
N_234_I	N	234	SRR14400095	28975	G	A	0,99976	2021-03-07	United States
ORF1ab_671_V	ORF1ab	671	SRR14400096	2276	A	G	0,997881	2021-03-08	United States
ORF1ab_1001_I	ORF1ab	1001	SRR14400096	3267	C	T	1	2021-03-08	United States
ORF1ab_1291_F	ORF1ab	1291	SRR14400096	4136	G	T	1	2021-03-08	United States
ORF1ab_1708_D	ORF1ab	1708	SRR14400096	5388	C	A	0,998294	2021-03-08	United States
ORF1ab_2144_NA	ORF1ab	2144	SRR14400096	6696	C	+T	0,105547	2021-03-08	United States
ORF1ab_2230_T	ORF1ab	2230	SRR14400096	6954	T	C	0,999394	2021-03-08	United States
ORF1ab_3674_NA	ORF1ab	3674	SRR14400096	11287	G	-TCTGGTTTT	0,989344	2021-03-08	United States
ORF1ab_314_L	ORF1ab	314	SRR14400096	14408	C	T	1	2021-03-08	United States
ORF1ab_2025_I	ORF1ab	2025	SRR14400096	19542	G	T	1	2021-03-08	United States
ORF1ab_2172_NA	ORF1ab	2172	SRR14400096	19983	C	+T	0,0647887	2021-03-08	United States
ORF1ab_2338_L	ORF1ab	2338	SRR14400096	20480	C	T	0,995485	2021-03-08	United States
S_68_NA	S	68	SRR14400096	21764	A	-TACATG	0,996583	2021-03-08	United States
S_143_NA	S	143	SRR14400096	21990	T	-TTA	0,98516	2021-03-08	United States
S_427_N	S	427	SRR14400096	22841	G	A	0,999709	2021-03-08	United States
S_501_Y	S	501	SRR14400096	23063	A	T	0,999176	2021-03-08	United States
S_570_D	S	570	SRR14400096	23271	C	A	0,999161	2021-03-08	United States
S_614_G	S	614	SRR14400096	23403	A	G	0,99837	2021-03-08	United States
S_681_H	S	681	SRR14400096	23604	C	A	0,997015	2021-03-08	United States
S_716_I	S	716	SRR14400096	23709	C	T	0,996988	2021-03-08	United States
S_982_A	S	982	SRR14400096	24506	T	G	0,998056	2021-03-08	United States
S_1118_H	S	1118	SRR14400096	24914	G	C	0,998778	2021-03-08	United States
ORF3a_188_C	ORF3a	188	SRR14400096	25954	G	T	0,999571	2021-03-08	United States
ORF8_27_*	ORF8	27	SRR14400096	27972	C	T	1	2021-03-08	United States
ORF8_52_I	ORF8	52	SRR14400096	28048	G	T	1	2021-03-08	United States
ORF8_73_C	ORF8	73	SRR14400096	28111	A	G	1	2021-03-08	United States
N_3_H	N	3	SRR14400096	28280	G	C	0,999162	2021-03-08	United States
N_3_V	N	3	SRR14400096	28281	A	T	1	2021-03-08	United States
N_3_E	N	3	SRR14400096	28282	T	A	1	2021-03-08	United States
N_203_K	N	203	SRR14400096	28881	G	A	0,999197	2021-03-08	United States
N_204_R	N	204	SRR14400096	28883	G	C	0,999198	2021-03-08	United States
N_235_F	N	235	SRR14400096	28977	C	T	0,999189	2021-03-08	United States
N_260_NA	N	260	SRR14400096	29051	C	+A	0,0593607	2021-03-08	United States
ORF1ab_265_I	ORF1ab	265	SRR14400097	1059	C	T	1	2021-03-08	United States
ORF1ab_2144_NA	ORF1ab	2144	SRR14400097	6696	C	+T	0,0841121	2021-03-08	United States
ORF1ab_3201_P	ORF1ab	3201	SRR14400097	9867	T	C	1	2021-03-08	United States
ORF1ab_3674_NA	ORF1ab	3674	SRR14400097	11287	G	-TCTGGTTTT	1	2021-03-08	United States
ORF1ab_218_L	ORF1ab	218	SRR14400097	14120	C	T	0,998008	2021-03-08	United States
ORF1ab_314_L	ORF1ab	314	SRR14400097	14408	C	T	1	2021-03-08	United States
ORF1ab_2122_M	ORF1ab	2122	SRR14400097	19833	A	G	0,079646	2021-03-08	United States
ORF1ab_2172_NA	ORF1ab	2172	SRR14400097	19983	C	+T	0,0641711	2021-03-08	United States
S_3_NA	S	3	SRR14400097	21569	G	+T	0,0650759	2021-03-08	United States
S_5_F	S	5	SRR14400097	21575	C	T	1	2021-03-08	United States
S_95_I	S	95	SRR14400097	21846	C	T	1	2021-03-08	United States
S_253_G	S	253	SRR14400097	22320	A	G	1	2021-03-08	United States
S_484_K	S	484	SRR14400097	23012	G	A	0,996942	2021-03-08	United States
S_614_G	S	614	SRR14400097	23403	A	G	1	2021-03-08	United States
S_701_V	S	701	SRR14400097	23664	C	T	1	2021-03-08	United States
ORF3a_42_L	ORF3a	42	SRR14400097	25517	C	T	0,997368	2021-03-08	United States
ORF3a_57_H	ORF3a	57	SRR14400097	25563	G	T	1	2021-03-08	United States
ORF8_11_I	ORF8	11	SRR14400097	27925	C	T	0,993103	2021-03-08	United States
N_199_L	N	199	SRR14400097	28869	C	T	0,998701	2021-03-08	United States
N_234_I	N	234	SRR14400097	28975	G	A	0,998688	2021-03-08	United States
N_260_NA	N	260	SRR14400097	29051	C	+A	0,0699816	2021-03-08	United States
ORF1ab_265_I	ORF1ab	265	SRR14400098	1059	C	T	1	2021-03-08	United States
ORF1ab_609_I	ORF1ab	609	SRR14400098	2091	C	T	0,999254	2021-03-08	United States
ORF1ab_2144_NA	ORF1ab	2144	SRR14400098	6696	C	+T	0,0611111	2021-03-08	United States
ORF1ab_3201_P	ORF1ab	3201	SRR14400098	9867	T	C	1	2021-03-08	United States
ORF1ab_3674_NA	ORF1ab	3674	SRR14400098	11287	G	-TCTGGTTTT	0,991593	2021-03-08	United States
ORF1ab_314_L	ORF1ab	314	SRR14400098	14408	C	T	1	2021-03-08	United States
ORF1ab_1011_H	ORF1ab	1011	SRR14400098	16500	A	C	0,998752	2021-03-08	United States
ORF1ab_2330_NA	ORF1ab	2330	SRR14400098	20456	T	+CATTCTGGG	0,961603	2021-03-08	United States
S_3_NA	S	3	SRR14400098	21569	G	+T	0,0926393	2021-03-08	United States
S_5_F	S	5	SRR14400098	21575	C	T	0,997588	2021-03-08	United States
S_95_I	S	95	SRR14400098	21846	C	T	0,999445	2021-03-08	United States
S_253_G	S	253	SRR14400098	22320	A	G	0,999606	2021-03-08	United States
S_484_K	S	484	SRR14400098	23012	G	A	0,999632	2021-03-08	United States
S_614_G	S	614	SRR14400098	23403	A	G	0,999341	2021-03-08	United States
S_701_V	S	701	SRR14400098	23664	C	T	0,999137	2021-03-08	United States
ORF3a_42_L	ORF3a	42	SRR14400098	25517	C	T	0,998403	2021-03-08	United States
ORF3a_57_H	ORF3a	57	SRR14400098	25563	G	T	0,999199	2021-03-08	United States
ORF8_11_I	ORF8	11	SRR14400098	27925	C	T	0,998801	2021-03-08	United States
N_199_L	N	199	SRR14400098	28869	C	T	0,998182	2021-03-08	United States
N_234_I	N	234	SRR14400098	28975	G	A	0,999536	2021-03-08	United States
N_270_L	N	270	SRR14400098	29081	G	T	0,0990187	2021-03-08	United States
ORF1ab_690_V	ORF1ab	690	SRR14400099	2334	C	T	1	2021-03-08	United States
ORF1ab_1001_I	ORF1ab	1001	SRR14400099	3267	C	T	0,998708	2021-03-08	United States
ORF1ab_1708_D	ORF1ab	1708	SRR14400099	5388	C	A	1	2021-03-08	United States
ORF1ab_2230_T	ORF1ab	2230	SRR14400099	6954	T	C	0,99941	2021-03-08	United States
ORF1ab_2780_L	ORF1ab	2780	SRR14400099	8603	T	C	0,999016	2021-03-08	United States
ORF1ab_3674_NA	ORF1ab	3674	SRR14400099	11287	G	-TCTGGTTTT	0,991976	2021-03-08	United States
ORF1ab_314_L	ORF1ab	314	SRR14400099	14408	C	T	0,999303	2021-03-08	United States
ORF1ab_1383_R	ORF1ab	1383	SRR14400099	17615	A	G	0,998867	2021-03-08	United States
S_68_NA	S	68	SRR14400099	21764	A	-TACATG	0,996473	2021-03-08	United States
S_143_NA	S	143	SRR14400099	21990	T	-TTA	0,981176	2021-03-08	United States
S_501_Y	S	501	SRR14400099	23063	A	T	1	2021-03-08	United States
S_570_D	S	570	SRR14400099	23271	C	A	0,998299	2021-03-08	United States
S_614_G	S	614	SRR14400099	23403	A	G	1	2021-03-08	United States
S_681_H	S	681	SRR14400099	23604	C	A	1	2021-03-08	United States
S_716_I	S	716	SRR14400099	23709	C	T	1	2021-03-08	United States
S_982_A	S	982	SRR14400099	24506	T	G	0,999191	2021-03-08	United States
S_1118_H	S	1118	SRR14400099	24914	G	C	0,99963	2021-03-08	United States
ORF3a_15_F	ORF3a	15	SRR14400099	25437	G	T	0,99959	2021-03-08	United States
ORF8_27_*	ORF8	27	SRR14400099	27972	C	T	1	2021-03-08	United States
ORF8_52_I	ORF8	52	SRR14400099	28048	G	T	0,999409	2021-03-08	United States
ORF8_73_C	ORF8	73	SRR14400099	28111	A	G	0,999502	2021-03-08	United States
N_3_H	N	3	SRR14400099	28280	G	C	0,99911	2021-03-08	United States
N_3_V	N	3	SRR14400099	28281	A	T	0,999466	2021-03-08	United States
N_3_E	N	3	SRR14400099	28282	T	A	0,998754	2021-03-08	United States
N_203_K	N	203	SRR14400099	28881	G	A	0,99983	2021-03-08	United States
N_204_R	N	204	SRR14400099	28883	G	C	1	2021-03-08	United States
N_235_F	N	235	SRR14400099	28977	C	T	0,999329	2021-03-08	United States
ORF1ab_1001_I	ORF1ab	1001	SRR14400100	3267	C	T	0,992629	2021-03-08	United States
ORF1ab_1708_D	ORF1ab	1708	SRR14400100	5388	C	A	1	2021-03-08	United States
ORF1ab_2230_T	ORF1ab	2230	SRR14400100	6954	T	C	0,999369	2021-03-08	United States
ORF1ab_3673_NA	ORF1ab	3673	SRR14400100	11283	G	-TTTGTCTGGTT	0,0731919	2021-03-08	United States
ORF1ab_3674_NA	ORF1ab	3674	SRR14400100	11287	G	-TCTGGTTTT	0,909918	2021-03-08	United States
ORF1ab_218_L	ORF1ab	218	SRR14400100	14120	C	T	0,999484	2021-03-08	United States
ORF1ab_314_L	ORF1ab	314	SRR14400100	14408	C	T	1	2021-03-08	United States
ORF1ab_1975_S	ORF1ab	1975	SRR14400100	19390	C	T	0,998534	2021-03-08	United States
S_68_NA	S	68	SRR14400100	21764	A	-TACATG	0,995374	2021-03-08	United States
S_143_NA	S	143	SRR14400100	21990	T	-TTA	0,998886	2021-03-08	United States
S_501_Y	S	501	SRR14400100	23063	A	T	1	2021-03-08	United States
S_570_D	S	570	SRR14400100	23271	C	A	0,99863	2021-03-08	United States
S_614_G	S	614	SRR14400100	23403	A	G	1	2021-03-08	United States
S_653_V	S	653	SRR14400100	23520	C	T	0,998773	2021-03-08	United States
S_681_H	S	681	SRR14400100	23604	C	A	0,999383	2021-03-08	United States
S_716_I	S	716	SRR14400100	23709	C	T	0,998756	2021-03-08	United States
S_821_NA	S	821	SRR14400100	24025	A	-CTT	0,0526652	2021-03-08	United States
S_982_A	S	982	SRR14400100	24506	T	G	0,999596	2021-03-08	United States
S_1118_H	S	1118	SRR14400100	24914	G	C	0,999751	2021-03-08	United States
S_1229_I	S	1229	SRR14400100	25249	G	T	0,999431	2021-03-08	United States
ORF8_27_*	ORF8	27	SRR14400100	27972	C	T	1	2021-03-08	United States
ORF8_52_I	ORF8	52	SRR14400100	28048	G	T	1	2021-03-08	United States
ORF8_68_*	ORF8	68	SRR14400100	28095	A	T	0,998235	2021-03-08	United States
ORF8_73_C	ORF8	73	SRR14400100	28111	A	G	0,999112	2021-03-08	United States
N_3_H	N	3	SRR14400100	28280	G	C	1	2021-03-08	United States
N_3_V	N	3	SRR14400100	28281	A	T	1	2021-03-08	United States
N_3_E	N	3	SRR14400100	28282	T	A	0,999786	2021-03-08	United States
N_203_K	N	203	SRR14400100	28881	G	A	0,999488	2021-03-08	United States
N_204_R	N	204	SRR14400100	28883	G	C	0,999489	2021-03-08	United States
N_235_F	N	235	SRR14400100	28977	C	T	0,999747	2021-03-08	United States
ORF1ab_265_I	ORF1ab	265	SRR14400101	1059	C	T	0,999018	2021-03-08	United States
ORF1ab_309_S	ORF1ab	309	SRR14400101	1190	C	T	0,124517	2021-03-08	United States
ORF1ab_542_G	ORF1ab	542	SRR14400101	1889	C	G	0,260116	2021-03-08	United States
ORF1ab_2144_NA	ORF1ab	2144	SRR14400101	6696	C	+T	0,0639731	2021-03-08	United States
ORF1ab_3352_F	ORF1ab	3352	SRR14400101	10319	C	T	1	2021-03-08	United States
ORF1ab_3729_R	ORF1ab	3729	SRR14400101	11451	A	G	1	2021-03-08	United States
ORF1ab_314_L	ORF1ab	314	SRR14400101	14408	C	T	1	2021-03-08	United States
ORF1ab_833_NA	ORF1ab	833	SRR14400101	15965	G	+T	0,0748865	2021-03-08	United States
ORF1ab_1653_D	ORF1ab	1653	SRR14400101	18424	A	G	1	2021-03-08	United States
ORF1ab_2613_C	ORF1ab	2613	SRR14400101	21304	C	T	1	2021-03-08	United States
S_177_I	S	177	SRR14400101	22093	G	C	0,998972	2021-03-08	United States
S_614_G	S	614	SRR14400101	23403	A	G	1	2021-03-08	United States
S_677_P	S	677	SRR14400101	23592	A	C	1	2021-03-08	United States
ORF3a_57_H	ORF3a	57	SRR14400101	25563	G	T	1	2021-03-08	United States
ORF3a_172_V	ORF3a	172	SRR14400101	25907	G	T	1	2021-03-08	United States
ORF8_24_L	ORF8	24	SRR14400101	27964	C	T	1	2021-03-08	United States
N_67_S	N	67	SRR14400101	28472	C	T	1	2021-03-08	United States
N_199_L	N	199	SRR14400101	28869	C	T	1	2021-03-08	United States
N_260_NA	N	260	SRR14400101	29051	C	+A	0,0565401	2021-03-08	United States
N_348_V	N	348	SRR14400101	29316	A	T	0,0507881	2021-03-08	United States
ORF1ab_55_K	ORF1ab	55	SRR14400102	428	G	A	1	2021-03-06	United States
ORF1ab_265_I	ORF1ab	265	SRR14400102	1059	C	T	1	2021-03-06	United States
ORF1ab_391_F	ORF1ab	391	SRR14400102	1437	C	T	1	2021-03-06	United States
ORF1ab_607_H	ORF1ab	607	SRR14400102	2086	G	T	0,997118	2021-03-06	United States
ORF1ab_2144_NA	ORF1ab	2144	SRR14400102	6696	C	+T	0,0824176	2021-03-06	United States
ORF1ab_2606_I	ORF1ab	2606	SRR14400102	8083	G	A	1	2021-03-06	United States
ORF1ab_3352_F	ORF1ab	3352	SRR14400102	10319	C	T	1	2021-03-06	United States
ORF1ab_314_L	ORF1ab	314	SRR14400102	14408	C	T	1	2021-03-06	United States
ORF1ab_833_NA	ORF1ab	833	SRR14400102	15965	G	+T	0,0789474	2021-03-06	United States
ORF1ab_1162_I	ORF1ab	1162	SRR14400102	16952	C	T	1	2021-03-06	United States
ORF1ab_1653_D	ORF1ab	1653	SRR14400102	18424	A	G	1	2021-03-06	United States
ORF1ab_2613_C	ORF1ab	2613	SRR14400102	21304	C	T	0,996234	2021-03-06	United States
S_178_N	S	178	SRR14400102	22094	G	A	0,997936	2021-03-06	United States
S_354_K	S	354	SRR14400102	22624	C	A	0,998138	2021-03-06	United States
S_484_A	S	484	SRR14400102	23013	A	C	1	2021-03-06	United States
S_614_G	S	614	SRR14400102	23403	A	G	1	2021-03-06	United States
S_677_H	S	677	SRR14400102	23593	G	T	1	2021-03-06	United States
ORF3a_57_H	ORF3a	57	SRR14400102	25563	G	T	1	2021-03-06	United States
ORF3a_172_V	ORF3a	172	SRR14400102	25907	G	T	0,999078	2021-03-06	United States
ORF3a_261_*	ORF3a	261	SRR14400102	26173	G	T	1	2021-03-06	United States
ORF8_24_L	ORF8	24	SRR14400102	27964	C	T	1	2021-03-06	United States
N_67_S	N	67	SRR14400102	28472	C	T	1	2021-03-06	United States
N_199_L	N	199	SRR14400102	28869	C	T	1	2021-03-06	United States
N_260_NA	N	260	SRR14400102	29051	C	+A	0,0629213	2021-03-06	United States
N_377_Y	N	377	SRR14400102	29402	G	T	1	2021-03-06	United States
ORF1ab_265_I	ORF1ab	265	SRR14400103	1059	C	T	0,99904	2021-03-08	United States
ORF1ab_989_V	ORF1ab	989	SRR14400103	3231	G	T	1	2021-03-08	United States
ORF1ab_2120_E	ORF1ab	2120	SRR14400103	6623	A	G	0,996937	2021-03-08	United States
ORF1ab_2144_NA	ORF1ab	2144	SRR14400103	6696	C	+T	0,0577532	2021-03-08	United States
ORF1ab_314_L	ORF1ab	314	SRR14400103	14408	C	T	1	2021-03-08	United States
ORF1ab_1499_I	ORF1ab	1499	SRR14400103	17964	G	A	0,0705996	2021-03-08	United States
ORF1ab_2633_S	ORF1ab	2633	SRR14400103	21364	C	T	1	2021-03-08	United States
S_501_T	S	501	SRR14400103	23064	A	C	0,989865	2021-03-08	United States
S_614_G	S	614	SRR14400103	23403	A	G	1	2021-03-08	United States
ORF3a_57_H	ORF3a	57	SRR14400103	25563	G	T	0,999231	2021-03-08	United States
N_206_F	N	206	SRR14400103	28890	C	T	0,99947	2021-03-08	United States
ORF1ab_265_I	ORF1ab	265	SRR14400104	1059	C	T	1	2021-03-07	United States
ORF1ab_1840_I	ORF1ab	1840	SRR14400104	5784	C	T	0,999634	2021-03-07	United States
ORF1ab_1946_S	ORF1ab	1946	SRR14400104	6101	G	A	1	2021-03-07	United States
ORF1ab_2144_NA	ORF1ab	2144	SRR14400104	6696	C	+T	0,0695279	2021-03-07	United States
ORF1ab_3201_P	ORF1ab	3201	SRR14400104	9867	T	C	1	2021-03-07	United States
ORF1ab_3674_NA	ORF1ab	3674	SRR14400104	11287	G	-TCTGGTTTT	0,995343	2021-03-07	United States
ORF1ab_86_V	ORF1ab	86	SRR14400104	13724	C	T	0,999612	2021-03-07	United States
ORF1ab_314_L	ORF1ab	314	SRR14400104	14408	C	T	1	2021-03-07	United States
ORF1ab_1011_H	ORF1ab	1011	SRR14400104	16500	A	C	0,997912	2021-03-07	United States
S_3_NA	S	3	SRR14400104	21569	G	+T	0,0857363	2021-03-07	United States
S_5_F	S	5	SRR14400104	21575	C	T	0,999223	2021-03-07	United States
S_95_I	S	95	SRR14400104	21846	C	T	0,999238	2021-03-07	United States
S_242_NA	S	242	SRR14400104	22288	T	-GCTTTA	0,0760592	2021-03-07	United States
S_253_G	S	253	SRR14400104	22320	A	G	0,999727	2021-03-07	United States
S_477_N	S	477	SRR14400104	22992	G	A	0,999481	2021-03-07	United States
S_614_G	S	614	SRR14400104	23403	A	G	0,999571	2021-03-07	United States
S_957_R	S	957	SRR14400104	24432	A	G	0,998616	2021-03-07	United States
ORF3a_42_L	ORF3a	42	SRR14400104	25517	C	T	0,998462	2021-03-07	United States
ORF3a_57_H	ORF3a	57	SRR14400104	25563	G	T	0,999613	2021-03-07	United States
ORF7a_116_F	ORF7a	116	SRR14400104	27739	C	T	0,998371	2021-03-07	United States
ORF8_11_I	ORF8	11	SRR14400104	27925	C	T	1	2021-03-07	United States
N_13_L	N	13	SRR14400104	28311	C	T	1	2021-03-07	United States
N_202_R	N	202	SRR14400104	28879	T	G	0,999811	2021-03-07	United States
N_414_V	N	414	SRR14400104	29514	C	T	1	2021-03-07	United States
ORF1ab_265_I	ORF1ab	265	SRR14400106	1059	C	T	1	2021-03-07	United States
ORF1ab_3255_I	ORF1ab	3255	SRR14400106	10029	C	T	0,996785	2021-03-07	United States
ORF1ab_3750_I	ORF1ab	3750	SRR14400106	11514	C	T	1	2021-03-07	United States
ORF1ab_314_L	ORF1ab	314	SRR14400106	14408	C	T	0,993915	2021-03-07	United States
ORF1ab_833_NA	ORF1ab	833	SRR14400106	15965	G	+T	0,0589307	2021-03-07	United States
ORF1ab_970_S	ORF1ab	970	SRR14400106	16375	C	T	0,996593	2021-03-07	United States
S_494_P	S	494	SRR14400106	23042	T	C	1	2021-03-07	United States
S_614_G	S	614	SRR14400106	23403	A	G	1	2021-03-07	United States
S_681_H	S	681	SRR14400106	23604	C	A	1	2021-03-07	United States
S_716_I	S	716	SRR14400106	23709	C	T	1	2021-03-07	United States
S_1078_S	S	1078	SRR14400106	24794	G	T	1	2021-03-07	United States
ORF3a_53_F	ORF3a	53	SRR14400106	25549	C	T	1	2021-03-07	United States
ORF3a_57_H	ORF3a	57	SRR14400106	25563	G	T	1	2021-03-07	United States
M_82_T	M	82	SRR14400106	26767	T	C	1	2021-03-07	United States
ORF7a_96_I	ORF7a	96	SRR14400106	27679	C	A	1	2021-03-07	United States
N_205_I	N	205	SRR14400106	28887	C	T	1	2021-03-07	United States
N_260_NA	N	260	SRR14400106	29051	C	+A	0,0594714	2021-03-07	United States
ORF1ab_206_T	ORF1ab	206	SRR14400107	881	G	A	1	2021-03-08	United States
ORF1ab_690_V	ORF1ab	690	SRR14400107	2334	C	T	1	2021-03-08	United States
ORF1ab_789_I	ORF1ab	789	SRR14400107	2632	G	A	0,99061	2021-03-08	United States
ORF1ab_1001_I	ORF1ab	1001	SRR14400107	3267	C	T	0,994723	2021-03-08	United States
ORF1ab_1708_D	ORF1ab	1708	SRR14400107	5388	C	A	1	2021-03-08	United States
ORF1ab_2144_NA	ORF1ab	2144	SRR14400107	6696	C	+T	0,107595	2021-03-08	United States
ORF1ab_2230_T	ORF1ab	2230	SRR14400107	6954	T	C	1	2021-03-08	United States
ORF1ab_2780_L	ORF1ab	2780	SRR14400107	8603	T	C	1	2021-03-08	United States
ORF1ab_3674_NA	ORF1ab	3674	SRR14400107	11287	G	-TCTGGTTTT	0,984353	2021-03-08	United States
ORF1ab_4398_NA	ORF1ab	4398	SRR14400107	13459	G	+T	0,0506912	2021-03-08	United States
ORF1ab_314_L	ORF1ab	314	SRR14400107	14408	C	T	1	2021-03-08	United States
ORF1ab_833_NA	ORF1ab	833	SRR14400107	15965	G	+T	0,0505722	2021-03-08	United States
ORF1ab_1383_R	ORF1ab	1383	SRR14400107	17615	A	G	0,989514	2021-03-08	United States
ORF1ab_1634_NA	ORF1ab	1634	SRR14400107	18368	G	+T	0,0719258	2021-03-08	United States
ORF1ab_2545_NA	ORF1ab	2545	SRR14400107	21101	G	+T	0,0783784	2021-03-08	United States
S_68_NA	S	68	SRR14400107	21764	A	-TACATG	0,989831	2021-03-08	United States
S_143_NA	S	143	SRR14400107	21990	T	-TTA	0,978998	2021-03-08	United States
S_501_Y	S	501	SRR14400107	23063	A	T	0,998395	2021-03-08	United States
S_570_D	S	570	SRR14400107	23271	C	A	0,998954	2021-03-08	United States
S_614_G	S	614	SRR14400107	23403	A	G	0,996868	2021-03-08	United States
S_681_H	S	681	SRR14400107	23604	C	A	1	2021-03-08	United States
S_716_I	S	716	SRR14400107	23709	C	T	1	2021-03-08	United States
S_982_A	S	982	SRR14400107	24506	T	G	0,998895	2021-03-08	United States
S_1118_H	S	1118	SRR14400107	24914	G	C	0,998469	2021-03-08	United States
ORF3a_15_F	ORF3a	15	SRR14400107	25437	G	T	0,998024	2021-03-08	United States
ORF8_27_*	ORF8	27	SRR14400107	27972	C	T	1	2021-03-08	United States
ORF8_52_I	ORF8	52	SRR14400107	28048	G	T	1	2021-03-08	United States
ORF8_73_C	ORF8	73	SRR14400107	28111	A	G	1	2021-03-08	United States
N_3_H	N	3	SRR14400107	28280	G	C	0,998863	2021-03-08	United States
N_3_V	N	3	SRR14400107	28281	A	T	0,998292	2021-03-08	United States
N_3_E	N	3	SRR14400107	28282	T	A	0,998862	2021-03-08	United States
N_203_K	N	203	SRR14400107	28881	G	A	0,998601	2021-03-08	United States
N_204_R	N	204	SRR14400107	28883	G	C	0,997906	2021-03-08	United States
N_235_F	N	235	SRR14400107	28977	C	T	0,997141	2021-03-08	United States
N_260_NA	N	260	SRR14400107	29051	C	+A	0,0569044	2021-03-08	United States
ORF1ab_166_G	ORF1ab	166	SRR14400108	761	A	G	0,256343	2021-03-07	United States
ORF1ab_1001_I	ORF1ab	1001	SRR14400108	3267	C	T	0,998024	2021-03-07	United States
ORF1ab_1708_D	ORF1ab	1708	SRR14400108	5388	C	A	0,998523	2021-03-07	United States
ORF1ab_2144_NA	ORF1ab	2144	SRR14400108	6696	C	+T	0,0683611	2021-03-07	United States
ORF1ab_2230_T	ORF1ab	2230	SRR14400108	6954	T	C	0,998671	2021-03-07	United States
ORF1ab_3674_NA	ORF1ab	3674	SRR14400108	11287	G	-TCTGGTTTT	0,990394	2021-03-07	United States
ORF1ab_218_L	ORF1ab	218	SRR14400108	14120	C	T	0,99873	2021-03-07	United States
ORF1ab_314_L	ORF1ab	314	SRR14400108	14408	C	T	1	2021-03-07	United States
ORF1ab_1975_S	ORF1ab	1975	SRR14400108	19390	C	T	1	2021-03-07	United States
ORF1ab_2172_NA	ORF1ab	2172	SRR14400108	19983	C	+T	0,0605505	2021-03-07	United States
S_68_NA	S	68	SRR14400108	21764	A	-TACATG	0,998615	2021-03-07	United States
S_143_NA	S	143	SRR14400108	21990	T	-TTA	0,982361	2021-03-07	United States
S_501_Y	S	501	SRR14400108	23063	A	T	0,999117	2021-03-07	United States
S_570_D	S	570	SRR14400108	23271	C	A	0,996094	2021-03-07	United States
S_614_G	S	614	SRR14400108	23403	A	G	1	2021-03-07	United States
S_653_V	S	653	SRR14400108	23520	C	T	0,996885	2021-03-07	United States
S_681_H	S	681	SRR14400108	23604	C	A	1	2021-03-07	United States
S_716_I	S	716	SRR14400108	23709	C	T	1	2021-03-07	United States
S_982_A	S	982	SRR14400108	24506	T	G	1	2021-03-07	United States
S_1118_H	S	1118	SRR14400108	24914	G	C	0,998131	2021-03-07	United States
S_1229_I	S	1229	SRR14400108	25249	G	T	0,998168	2021-03-07	United States
ORF8_27_*	ORF8	27	SRR14400108	27972	C	T	1	2021-03-07	United States
ORF8_52_I	ORF8	52	SRR14400108	28048	G	T	0,997033	2021-03-07	United States
ORF8_68_*	ORF8	68	SRR14400108	28095	A	T	1	2021-03-07	United States
ORF8_73_C	ORF8	73	SRR14400108	28111	A	G	1	2021-03-07	United States
N_3_H	N	3	SRR14400108	28280	G	C	1	2021-03-07	United States
N_3_V	N	3	SRR14400108	28281	A	T	1	2021-03-07	United States
N_3_E	N	3	SRR14400108	28282	T	A	1	2021-03-07	United States
N_203_K	N	203	SRR14400108	28881	G	A	1	2021-03-07	United States
N_204_R	N	204	SRR14400108	28883	G	C	1	2021-03-07	United States
N_235_F	N	235	SRR14400108	28977	C	T	0,999122	2021-03-07	United States
ORF1ab_265_I	ORF1ab	265	SRR14400109	1059	C	T	1	2021-03-07	United States
ORF1ab_1862_S	ORF1ab	1862	SRR14400109	5849	C	T	0,999588	2021-03-07	United States
ORF1ab_1946_S	ORF1ab	1946	SRR14400109	6101	G	A	0,998069	2021-03-07	United States
ORF1ab_2144_NA	ORF1ab	2144	SRR14400109	6696	C	+T	0,086165	2021-03-07	United States
ORF1ab_3201_P	ORF1ab	3201	SRR14400109	9867	T	C	1	2021-03-07	United States
ORF1ab_3674_NA	ORF1ab	3674	SRR14400109	11287	G	-TCTGGTTTT	0,995963	2021-03-07	United States
ORF1ab_314_L	ORF1ab	314	SRR14400109	14408	C	T	1	2021-03-07	United States
ORF1ab_1011_H	ORF1ab	1011	SRR14400109	16500	A	C	0,997033	2021-03-07	United States
ORF1ab_2313_S	ORF1ab	2313	SRR14400109	20404	C	T	1	2021-03-07	United States
S_3_NA	S	3	SRR14400109	21569	G	+T	0,111243	2021-03-07	United States
S_5_F	S	5	SRR14400109	21575	C	T	1	2021-03-07	United States
S_95_I	S	95	SRR14400109	21846	C	T	1	2021-03-07	United States
S_253_G	S	253	SRR14400109	22320	A	G	0,999699	2021-03-07	United States
S_477_N	S	477	SRR14400109	22992	G	A	0,998728	2021-03-07	United States
S_614_G	S	614	SRR14400109	23403	A	G	0,999153	2021-03-07	United States
S_870_V	S	870	SRR14400109	24170	A	G	0,998957	2021-03-07	United States
S_957_R	S	957	SRR14400109	24432	A	G	1	2021-03-07	United States
ORF3a_42_L	ORF3a	42	SRR14400109	25517	C	T	0,999218	2021-03-07	United States
ORF3a_57_H	ORF3a	57	SRR14400109	25563	G	T	1	2021-03-07	United States
ORF7a_116_F	ORF7a	116	SRR14400109	27739	C	T	1	2021-03-07	United States
ORF8_11_I	ORF8	11	SRR14400109	27925	C	T	1	2021-03-07	United States
N_13_L	N	13	SRR14400109	28311	C	T	1	2021-03-07	United States
N_202_R	N	202	SRR14400109	28879	T	G	0,999431	2021-03-07	United States
ORF1ab_265_I	ORF1ab	265	SRR14400110	1059	C	T	1	2021-03-08	United States
ORF1ab_2144_NA	ORF1ab	2144	SRR14400110	6696	C	+T	0,0527273	2021-03-08	United States
ORF1ab_2606_I	ORF1ab	2606	SRR14400110	8083	G	A	0,998355	2021-03-08	United States
ORF1ab_3352_F	ORF1ab	3352	SRR14400110	10319	C	T	1	2021-03-08	United States
ORF1ab_314_L	ORF1ab	314	SRR14400110	14408	C	T	0,997768	2021-03-08	United States
ORF1ab_1653_D	ORF1ab	1653	SRR14400110	18424	A	G	1	2021-03-08	United States
ORF1ab_2260_L	ORF1ab	2260	SRR14400110	20245	A	C	0,111801	2021-03-08	United States
ORF1ab_2613_C	ORF1ab	2613	SRR14400110	21304	C	T	0,998785	2021-03-08	United States
S_372_V	S	372	SRR14400110	22677	C	T	0,998976	2021-03-08	United States
S_614_G	S	614	SRR14400110	23403	A	G	1	2021-03-08	United States
ORF3a_57_H	ORF3a	57	SRR14400110	25563	G	T	1	2021-03-08	United States
ORF3a_172_V	ORF3a	172	SRR14400110	25907	G	T	1	2021-03-08	United States
ORF7b_12_NA	ORF7b	12	SRR14400110	27791	C	-TT	0,996918	2021-03-08	United States
N_67_S	N	67	SRR14400110	28472	C	T	1	2021-03-08	United States
N_199_L	N	199	SRR14400110	28869	C	T	0,999218	2021-03-08	United States
N_377_Y	N	377	SRR14400110	29402	G	T	1	2021-03-08	United States
ORF1ab_265_I	ORF1ab	265	SRR14400111	1059	C	T	1	2021-03-08	United States
ORF1ab_2087_I	ORF1ab	2087	SRR14400111	6525	C	T	0,999544	2021-03-08	United States
ORF1ab_2144_NA	ORF1ab	2144	SRR14400111	6696	C	+T	0,0553846	2021-03-08	United States
ORF1ab_3162_E	ORF1ab	3162	SRR14400111	9749	A	G	1	2021-03-08	United States
ORF1ab_3201_P	ORF1ab	3201	SRR14400111	9867	T	C	0,998252	2021-03-08	United States
ORF1ab_3209_V	ORF1ab	3209	SRR14400111	9891	C	T	1	2021-03-08	United States
ORF1ab_3359_S	ORF1ab	3359	SRR14400111	10340	C	T	1	2021-03-08	United States
ORF1ab_3674_NA	ORF1ab	3674	SRR14400111	11287	G	-TCTGGTTTT	0,993703	2021-03-08	United States
ORF1ab_3847_I	ORF1ab	3847	SRR14400111	11804	G	A	1	2021-03-08	United States
ORF1ab_100_Y	ORF1ab	100	SRR14400111	13765	G	T	0,99954	2021-03-08	United States
ORF1ab_314_L	ORF1ab	314	SRR14400111	14408	C	T	0,999089	2021-03-08	United States
S_80_G	S	80	SRR14400111	21801	A	G	0,997768	2021-03-08	United States
S_143_NA	S	143	SRR14400111	21990	T	-TTA	0,986667	2021-03-08	United States
S_157_S	S	157	SRR14400111	22032	T	C	0,999025	2021-03-08	United States
S_452_R	S	452	SRR14400111	22917	T	G	0,997902	2021-03-08	United States
S_614_G	S	614	SRR14400111	23403	A	G	0,998747	2021-03-08	United States
S_791_I	S	791	SRR14400111	23934	C	T	0,998758	2021-03-08	United States
S_859_N	S	859	SRR14400111	24138	C	A	1	2021-03-08	United States
S_950_H	S	950	SRR14400111	24410	G	C	0,997781	2021-03-08	United States
ORF3a_42_L	ORF3a	42	SRR14400111	25517	C	T	0,998784	2021-03-08	United States
ORF3a_57_H	ORF3a	57	SRR14400111	25563	G	T	0,999184	2021-03-08	United States
ORF3a_100_D	ORF3a	100	SRR14400111	25691	G	A	0,999394	2021-03-08	United States
ORF8_11_I	ORF8	11	SRR14400111	27925	C	T	1	2021-03-08	United States
ORF8_51_S	ORF8	51	SRR14400111	28044	G	T	0,996904	2021-03-08	United States
N_205_I	N	205	SRR14400111	28887	C	T	0,998553	2021-03-08	United States
N_234_I	N	234	SRR14400111	28975	G	A	0,999712	2021-03-08	United States
ORF1ab_24_C	ORF1ab	24	SRR14400112	335	C	T	0,995399	2021-03-08	United States
ORF1ab_206_T	ORF1ab	206	SRR14400112	881	G	A	0,999264	2021-03-08	United States
ORF1ab_690_V	ORF1ab	690	SRR14400112	2334	C	T	0,997868	2021-03-08	United States
ORF1ab_1001_I	ORF1ab	1001	SRR14400112	3267	C	T	1	2021-03-08	United States
ORF1ab_1708_D	ORF1ab	1708	SRR14400112	5388	C	A	1	2021-03-08	United States
ORF1ab_2230_T	ORF1ab	2230	SRR14400112	6954	T	C	0,999325	2021-03-08	United States
ORF1ab_2780_L	ORF1ab	2780	SRR14400112	8603	T	C	0,997428	2021-03-08	United States
ORF1ab_3674_NA	ORF1ab	3674	SRR14400112	11287	G	-TCTGGTTTT	0,993568	2021-03-08	United States
ORF1ab_314_L	ORF1ab	314	SRR14400112	14408	C	T	1	2021-03-08	United States
ORF1ab_1383_R	ORF1ab	1383	SRR14400112	17615	A	G	0,997722	2021-03-08	United States
S_68_NA	S	68	SRR14400112	21764	A	-TACATG	0,999442	2021-03-08	United States
S_143_NA	S	143	SRR14400112	21990	T	-TTA	0,985075	2021-03-08	United States
S_501_Y	S	501	SRR14400112	23063	A	T	0,999636	2021-03-08	United States
S_570_D	S	570	SRR14400112	23271	C	A	0,999076	2021-03-08	United States
S_614_G	S	614	SRR14400112	23403	A	G	1	2021-03-08	United States
S_681_H	S	681	SRR14400112	23604	C	A	1	2021-03-08	United States
S_716_I	S	716	SRR14400112	23709	C	T	1	2021-03-08	United States
S_982_A	S	982	SRR14400112	24506	T	G	0,999169	2021-03-08	United States
S_1118_H	S	1118	SRR14400112	24914	G	C	0,99947	2021-03-08	United States
ORF3a_15_F	ORF3a	15	SRR14400112	25437	G	T	0,999307	2021-03-08	United States
ORF8_27_*	ORF8	27	SRR14400112	27972	C	T	0,998762	2021-03-08	United States
ORF8_52_I	ORF8	52	SRR14400112	28048	G	T	0,998758	2021-03-08	United States
ORF8_73_C	ORF8	73	SRR14400112	28111	A	G	0,998534	2021-03-08	United States
N_3_H	N	3	SRR14400112	28280	G	C	1	2021-03-08	United States
N_3_V	N	3	SRR14400112	28281	A	T	0,999261	2021-03-08	United States
N_3_E	N	3	SRR14400112	28282	T	A	0,999261	2021-03-08	United States
N_203_K	N	203	SRR14400112	28881	G	A	0,999192	2021-03-08	United States
N_204_R	N	204	SRR14400112	28883	G	C	0,999462	2021-03-08	United States
N_235_F	N	235	SRR14400112	28977	C	T	0,999193	2021-03-08	United States
ORF1ab_265_I	ORF1ab	265	SRR14400113	1059	C	T	1	2021-03-07	United States
ORF1ab_1340_K	ORF1ab	1340	SRR14400113	4283	G	A	0,188946	2021-03-07	United States
ORF1ab_1659_S	ORF1ab	1659	SRR14400113	5240	C	T	1	2021-03-07	United States
ORF1ab_2144_NA	ORF1ab	2144	SRR14400113	6696	C	+T	0,102262	2021-03-07	United States
ORF1ab_2606_I	ORF1ab	2606	SRR14400113	8083	G	A	1	2021-03-07	United States
ORF1ab_2690_V	ORF1ab	2690	SRR14400113	8334	C	T	0,999214	2021-03-07	United States
ORF1ab_3352_F	ORF1ab	3352	SRR14400113	10319	C	T	0,997163	2021-03-07	United States
ORF1ab_314_L	ORF1ab	314	SRR14400113	14408	C	T	0,997658	2021-03-07	United States
ORF1ab_1653_D	ORF1ab	1653	SRR14400113	18424	A	G	1	2021-03-07	United States
ORF1ab_2613_C	ORF1ab	2613	SRR14400113	21304	C	T	0,998797	2021-03-07	United States
S_173_K	S	173	SRR14400113	22079	C	A	1	2021-03-07	United States
S_614_G	S	614	SRR14400113	23403	A	G	1	2021-03-07	United States
ORF3a_57_H	ORF3a	57	SRR14400113	25563	G	T	1	2021-03-07	United States
ORF3a_94_F	ORF3a	94	SRR14400113	25672	C	T	1	2021-03-07	United States
ORF3a_172_V	ORF3a	172	SRR14400113	25907	G	T	0,999261	2021-03-07	United States
ORF8_24_L	ORF8	24	SRR14400113	27964	C	T	1	2021-03-07	United States
N_67_S	N	67	SRR14400113	28472	C	T	1	2021-03-07	United States
N_199_L	N	199	SRR14400113	28869	C	T	0,997586	2021-03-07	United States
N_260_NA	N	260	SRR14400113	29051	C	+A	0,0703259	2021-03-07	United States
N_364_L	N	364	SRR14400113	29364	C	T	0,997685	2021-03-07	United States
ORF1ab_265_I	ORF1ab	265	SRR14400114	1059	C	T	0,998384	2021-03-08	United States
ORF1ab_541_V	ORF1ab	541	SRR14400114	1887	C	T	0,999042	2021-03-08	United States
ORF1ab_1260_T	ORF1ab	1260	SRR14400114	4044	A	C	1	2021-03-08	United States
ORF1ab_2144_NA	ORF1ab	2144	SRR14400114	6696	C	+T	0,108838	2021-03-08	United States
ORF1ab_3352_F	ORF1ab	3352	SRR14400114	10319	C	T	0,998557	2021-03-08	United States
ORF1ab_314_L	ORF1ab	314	SRR14400114	14408	C	T	1	2021-03-08	United States
ORF1ab_647_V	ORF1ab	647	SRR14400114	15407	C	T	0,998387	2021-03-08	United States
ORF1ab_833_NA	ORF1ab	833	SRR14400114	15965	G	+T	0,052094	2021-03-08	United States
ORF1ab_1653_D	ORF1ab	1653	SRR14400114	18424	A	G	1	2021-03-08	United States
ORF1ab_2172_NA	ORF1ab	2172	SRR14400114	19983	C	+T	0,0676819	2021-03-08	United States
ORF1ab_2612_L	ORF1ab	2612	SRR14400114	21302	C	T	0,9993	2021-03-08	United States
ORF1ab_2613_S	ORF1ab	2613	SRR14400114	21304	C	A	0,9993	2021-03-08	United States
S_614_G	S	614	SRR14400114	23403	A	G	1	2021-03-08	United States
S_1237_I	S	1237	SRR14400114	25273	G	T	0,996875	2021-03-08	United States
ORF3a_57_H	ORF3a	57	SRR14400114	25563	G	T	1	2021-03-08	United States
ORF3a_172_V	ORF3a	172	SRR14400114	25907	G	T	0,997915	2021-03-08	United States
ORF8_24_L	ORF8	24	SRR14400114	27964	C	T	0,99729	2021-03-08	United States
N_67_S	N	67	SRR14400114	28472	C	T	1	2021-03-08	United States
N_199_L	N	199	SRR14400114	28869	C	T	0,997065	2021-03-08	United States
N_260_NA	N	260	SRR14400114	29051	C	+A	0,0503497	2021-03-08	United States
ORF1ab_265_I	ORF1ab	265	SRR14400115	1059	C	T	1	2021-03-08	United States
ORF1ab_989_V	ORF1ab	989	SRR14400115	3231	G	T	0,999115	2021-03-08	United States
ORF1ab_1125_S	ORF1ab	1125	SRR14400115	3638	G	A	1	2021-03-08	United States
ORF1ab_2144_NA	ORF1ab	2144	SRR14400115	6696	C	+T	0,0652504	2021-03-08	United States
ORF1ab_2232_C	ORF1ab	2232	SRR14400115	6961	G	T	0,998705	2021-03-08	United States
ORF1ab_314_L	ORF1ab	314	SRR14400115	14408	C	T	0,99927	2021-03-08	United States
ORF1ab_833_NA	ORF1ab	833	SRR14400115	15965	G	+T	0,0548182	2021-03-08	United States
ORF1ab_2633_S	ORF1ab	2633	SRR14400115	21364	C	T	0,999616	2021-03-08	United States
S_252_V	S	252	SRR14400115	22317	G	T	0,99909	2021-03-08	United States
S_501_T	S	501	SRR14400115	23064	A	C	0,998377	2021-03-08	United States
S_614_G	S	614	SRR14400115	23403	A	G	1	2021-03-08	United States
S_688_V	S	688	SRR14400115	23625	C	T	0,998845	2021-03-08	United States
ORF3a_57_H	ORF3a	57	SRR14400115	25563	G	T	1	2021-03-08	United States
ORF7a_39_I	ORF7a	39	SRR14400115	27509	C	T	0,999677	2021-03-08	United States
N_206_F	N	206	SRR14400115	28890	C	T	0,998734	2021-03-08	United States
N_260_NA	N	260	SRR14400115	29051	C	+A	0,0534216	2021-03-08	United States
ORF1ab_265_I	ORF1ab	265	SRR14400116	1059	C	T	1	2021-03-08	United States
ORF1ab_550_H	ORF1ab	550	SRR14400116	1914	G	A	0,99846	2021-03-08	United States
ORF1ab_885_L	ORF1ab	885	SRR14400116	2919	C	T	1	2021-03-08	United States
ORF1ab_1213_L	ORF1ab	1213	SRR14400116	3903	C	T	1	2021-03-08	United States
ORF1ab_2144_NA	ORF1ab	2144	SRR14400116	6696	C	+T	0,0738255	2021-03-08	United States
ORF1ab_2606_I	ORF1ab	2606	SRR14400116	8083	G	A	0,998995	2021-03-08	United States
ORF1ab_3143_V	ORF1ab	3143	SRR14400116	9693	C	T	1	2021-03-08	United States
ORF1ab_3352_F	ORF1ab	3352	SRR14400116	10319	C	T	1	2021-03-08	United States
ORF1ab_3452_NA	ORF1ab	3452	SRR14400116	10619	C	+A	0,0722892	2021-03-08	United States
ORF1ab_314_L	ORF1ab	314	SRR14400116	14408	C	T	1	2021-03-08	United States
ORF1ab_1596_I	ORF1ab	1596	SRR14400116	18255	G	T	0,997925	2021-03-08	United States
ORF1ab_1653_D	ORF1ab	1653	SRR14400116	18424	A	G	1	2021-03-08	United States
ORF1ab_2613_C	ORF1ab	2613	SRR14400116	21304	C	T	0,997972	2021-03-08	United States
S_3_NA	S	3	SRR14400116	21569	G	+T	0,0642202	2021-03-08	United States
S_614_G	S	614	SRR14400116	23403	A	G	0,998421	2021-03-08	United States
S_677_H	S	677	SRR14400116	23593	G	T	1	2021-03-08	United States
ORF3a_57_H	ORF3a	57	SRR14400116	25563	G	T	0,999332	2021-03-08	United States
ORF3a_172_V	ORF3a	172	SRR14400116	25907	G	T	0,993915	2021-03-08	United States
ORF8_24_L	ORF8	24	SRR14400116	27964	C	T	1	2021-03-08	United States
ORF8_107_NA	ORF8	107	SRR14400116	28214	C	+T	0,0510806	2021-03-08	United States
N_67_S	N	67	SRR14400116	28472	C	T	1	2021-03-08	United States
N_199_L	N	199	SRR14400116	28869	C	T	1	2021-03-08	United States
N_260_NA	N	260	SRR14400116	29051	C	+A	0,123856	2021-03-08	United States
N_377_Y	N	377	SRR14400116	29402	G	T	0,997294	2021-03-08	United States
ORF1ab_33_N	ORF1ab	33	SRR14400117	362	G	A	0,998966	2021-03-08	United States
ORF1ab_265_I	ORF1ab	265	SRR14400117	1059	C	T	0,998723	2021-03-08	United States
ORF1ab_1840_I	ORF1ab	1840	SRR14400117	5784	C	T	1	2021-03-08	United States
ORF1ab_2144_NA	ORF1ab	2144	SRR14400117	6696	C	+T	0,0929339	2021-03-08	United States
ORF1ab_3116_F	ORF1ab	3116	SRR14400117	9611	C	T	0,220841	2021-03-08	United States
ORF1ab_4205_V	ORF1ab	4205	SRR14400117	12878	A	G	1	2021-03-08	United States
ORF1ab_314_L	ORF1ab	314	SRR14400117	14408	C	T	1	2021-03-08	United States
ORF1ab_1183_Y	ORF1ab	1183	SRR14400117	17014	G	T	0,996982	2021-03-08	United States
ORF1ab_2172_NA	ORF1ab	2172	SRR14400117	19983	C	+T	0,0519481	2021-03-08	United States
S_13_I	S	13	SRR14400117	21600	G	T	1	2021-03-08	United States
S_152_C	S	152	SRR14400117	22018	G	T	1	2021-03-08	United States
S_452_R	S	452	SRR14400117	22917	T	G	0,998256	2021-03-08	United States
S_614_G	S	614	SRR14400117	23403	A	G	0,999052	2021-03-08	United States
ORF3a_57_H	ORF3a	57	SRR14400117	25563	G	T	0,997396	2021-03-08	United States
ORF8_100_L	ORF8	100	SRR14400117	28191	G	T	0,99858	2021-03-08	United States
N_205_I	N	205	SRR14400117	28887	C	T	1	2021-03-08	United States
N_234_I	N	234	SRR14400117	28975	G	T	0,998282	2021-03-08	United States
N_260_NA	N	260	SRR14400117	29051	C	+A	0,0649627	2021-03-08	United States
ORF1ab_265_I	ORF1ab	265	SRR14400118	1059	C	T	1	2021-03-08	United States
ORF1ab_277_*	ORF1ab	277	SRR14400118	1095	T	A	0,0727969	2021-03-08	United States
ORF1ab_433_Y	ORF1ab	433	SRR14400118	1563	G	A	0,998995	2021-03-08	United States
ORF1ab_489_K	ORF1ab	489	SRR14400118	1730	G	A	0,108696	2021-03-08	United States
ORF1ab_514_E	ORF1ab	514	SRR14400118	1806	G	A	0,0808081	2021-03-08	United States
ORF1ab_741_S	ORF1ab	741	SRR14400118	2487	T	C	0,0817121	2021-03-08	United States
ORF1ab_1494_P	ORF1ab	1494	SRR14400118	4745	T	C	0,0571066	2021-03-08	United States
ORF1ab_2144_L	ORF1ab	2144	SRR14400118	6696	C	T	0,0719298	2021-03-08	United States
ORF1ab_2252_NA	ORF1ab	2252	SRR14400118	7019	G	-T	0,0564263	2021-03-08	United States
ORF1ab_3352_F	ORF1ab	3352	SRR14400118	10319	C	T	1	2021-03-08	United States
ORF1ab_3367_NA	ORF1ab	3367	SRR14400118	10364	G	-T	0,0699797	2021-03-08	United States
ORF1ab_3421_F	ORF1ab	3421	SRR14400118	10527	C	T	0,0900901	2021-03-08	United States
ORF1ab_3729_R	ORF1ab	3729	SRR14400118	11451	A	G	0,999509	2021-03-08	United States
ORF1ab_3849_NA	ORF1ab	3849	SRR14400118	11812	C	+A	0,0699126	2021-03-08	United States
ORF1ab_4316_I	ORF1ab	4316	SRR14400118	13213	G	A	1	2021-03-08	United States
ORF1ab_25_NA	ORF1ab	25	SRR14400118	13541	C	+T	0,107644	2021-03-08	United States
ORF1ab_314_L	ORF1ab	314	SRR14400118	14408	C	T	0,998656	2021-03-08	United States
ORF1ab_641_Y	ORF1ab	641	SRR14400118	15388	C	T	0,0798514	2021-03-08	United States
ORF1ab_1055_NA	ORF1ab	1055	SRR14400118	16630	C	-T	0,0712025	2021-03-08	United States
ORF1ab_1350_*	ORF1ab	1350	SRR14400118	17515	A	T	0,0590659	2021-03-08	United States
ORF1ab_1455_NA	ORF1ab	1455	SRR14400118	17832	T	-G	0,053021	2021-03-08	United States
ORF1ab_1522_NA	ORF1ab	1522	SRR14400118	18032	C	+T	0,0530973	2021-03-08	United States
ORF1ab_1533_R	ORF1ab	1533	SRR14400118	18065	A	G	0,0747863	2021-03-08	United States
ORF1ab_1634_NA	ORF1ab	1634	SRR14400118	18368	G	+T	0,0587595	2021-03-08	United States
ORF1ab_1653_D	ORF1ab	1653	SRR14400118	18424	A	G	1	2021-03-08	United States
ORF1ab_1787_NA	ORF1ab	1787	SRR14400118	18827	T	-C	0,0535844	2021-03-08	United States
ORF1ab_1848_NA	ORF1ab	1848	SRR14400118	19011	C	+A	0,057732	2021-03-08	United States
ORF1ab_1921_NA	ORF1ab	1921	SRR14400118	19229	T	-TG	0,0837488	2021-03-08	United States
ORF1ab_2613_C	ORF1ab	2613	SRR14400118	21304	C	T	1	2021-03-08	United States
S_177_I	S	177	SRR14400118	22093	G	C	0,996995	2021-03-08	United States
S_274_NA	S	274	SRR14400118	22383	C	+T	0,0714286	2021-03-08	United States
S_576_D	S	576	SRR14400118	23289	T	A	0,0532751	2021-03-08	United States
S_614_G	S	614	SRR14400118	23403	A	G	1	2021-03-08	United States
S_677_P	S	677	SRR14400118	23592	A	C	1	2021-03-08	United States
S_750_NA	S	750	SRR14400118	23812	C	-A	0,0540541	2021-03-08	United States
S_755_NA	S	755	SRR14400118	23825	C	+A	0,0615551	2021-03-08	United States
ORF3a_53_F	ORF3a	53	SRR14400118	25549	C	T	0,0702541	2021-03-08	United States
ORF3a_55_NA	ORF3a	55	SRR14400118	25555	G	+T	0,10119	2021-03-08	United States
ORF3a_57_H	ORF3a	57	SRR14400118	25563	G	T	0,997015	2021-03-08	United States
ORF3a_172_V	ORF3a	172	SRR14400118	25907	G	T	1	2021-03-08	United States
ORF3a_186_T	ORF3a	186	SRR14400118	25949	T	C	1	2021-03-08	United States
M_44_S	M	44	SRR14400118	26654	G	T	0,0814717	2021-03-08	United States
ORF8_24_L	ORF8	24	SRR14400118	27964	C	T	1	2021-03-08	United States
N_67_S	N	67	SRR14400118	28472	C	T	0,997416	2021-03-08	United States
N_126_NA	N	126	SRR14400118	28651	C	+A	0,0556962	2021-03-08	United States
N_199_L	N	199	SRR14400118	28869	C	T	0,998095	2021-03-08	United States
ORF1ab_1188_L	ORF1ab	1188	SRR14400119	3828	C	T	1	2021-03-07	United States
ORF1ab_1795_Q	ORF1ab	1795	SRR14400119	5648	A	C	0,998447	2021-03-07	United States
ORF1ab_2144_NA	ORF1ab	2144	SRR14400119	6696	C	+T	0,0808081	2021-03-07	United States
ORF1ab_2941_S	ORF1ab	2941	SRR14400119	9086	G	A	1	2021-03-07	United States
ORF1ab_3674_NA	ORF1ab	3674	SRR14400119	11287	G	-TCTGGTTTT	0,989059	2021-03-07	United States
ORF1ab_314_L	ORF1ab	314	SRR14400119	14408	C	T	1	2021-03-07	United States
ORF1ab_1219_S	ORF1ab	1219	SRR14400119	17122	G	T	0,998469	2021-03-07	United States
ORF1ab_1264_D	ORF1ab	1264	SRR14400119	17259	G	T	0,999184	2021-03-07	United States
S_18_F	S	18	SRR14400119	21614	C	T	1	2021-03-07	United States
S_20_N	S	20	SRR14400119	21621	C	A	0,999197	2021-03-07	United States
S_26_S	S	26	SRR14400119	21638	C	T	0,998386	2021-03-07	United States
S_138_Y	S	138	SRR14400119	21974	G	T	1	2021-03-07	United States
S_190_S	S	190	SRR14400119	22132	G	T	0,997214	2021-03-07	United States
S_417_T	S	417	SRR14400119	22812	A	C	0,998945	2021-03-07	United States
S_484_K	S	484	SRR14400119	23012	G	A	0,999043	2021-03-07	United States
S_501_Y	S	501	SRR14400119	23063	A	T	1	2021-03-07	United States
S_614_G	S	614	SRR14400119	23403	A	G	0,999079	2021-03-07	United States
S_655_Y	S	655	SRR14400119	23525	C	T	1	2021-03-07	United States
S_1027_I	S	1027	SRR14400119	24642	C	T	0,999182	2021-03-07	United States
S_1176_F	S	1176	SRR14400119	25088	G	T	1	2021-03-07	United States
ORF3a_57_H	ORF3a	57	SRR14400119	25563	G	T	0,998536	2021-03-07	United States
ORF3a_253_P	ORF3a	253	SRR14400119	26149	T	C	1	2021-03-07	United States
ORF8_92_K	ORF8	92	SRR14400119	28167	G	A	1	2021-03-07	United States
N_80_R	N	80	SRR14400119	28512	C	G	1	2021-03-07	United States
N_202_C	N	202	SRR14400119	28877	A	T	1	2021-03-07	United States
N_202_T	N	202	SRR14400119	28878	G	C	1	2021-03-07	United States
N_203_K	N	203	SRR14400119	28881	G	A	1	2021-03-07	United States
N_204_R	N	204	SRR14400119	28883	G	C	1	2021-03-07	United States
N_260_NA	N	260	SRR14400119	29051	C	+A	0,0719424	2021-03-07	United States
ORF1ab_1001_I	ORF1ab	1001	SRR14400120	3267	C	T	0,999257	2021-03-08	United States
ORF1ab_1708_D	ORF1ab	1708	SRR14400120	5388	C	A	1	2021-03-08	United States
ORF1ab_2230_T	ORF1ab	2230	SRR14400120	6954	T	C	1	2021-03-08	United States
ORF1ab_3674_NA	ORF1ab	3674	SRR14400120	11287	G	-TCTGGTTTT	0,996512	2021-03-08	United States
ORF1ab_218_L	ORF1ab	218	SRR14400120	14120	C	T	0,999587	2021-03-08	United States
ORF1ab_314_L	ORF1ab	314	SRR14400120	14408	C	T	0,999284	2021-03-08	United States
ORF1ab_1975_S	ORF1ab	1975	SRR14400120	19390	C	T	1	2021-03-08	United States
S_68_NA	S	68	SRR14400120	21764	A	-TACATG	0,995968	2021-03-08	United States
S_143_NA	S	143	SRR14400120	21990	T	-TTA	0,993706	2021-03-08	United States
S_501_Y	S	501	SRR14400120	23063	A	T	0,99844	2021-03-08	United States
S_570_D	S	570	SRR14400120	23271	C	A	0,999455	2021-03-08	United States
S_614_G	S	614	SRR14400120	23403	A	G	1	2021-03-08	United States
S_653_V	S	653	SRR14400120	23520	C	T	1	2021-03-08	United States
S_681_H	S	681	SRR14400120	23604	C	A	1	2021-03-08	United States
S_716_I	S	716	SRR14400120	23709	C	T	1	2021-03-08	United States
S_982_A	S	982	SRR14400120	24506	T	G	0,999437	2021-03-08	United States
S_1118_H	S	1118	SRR14400120	24914	G	C	0,99951	2021-03-08	United States
S_1229_I	S	1229	SRR14400120	25249	G	T	1	2021-03-08	United States
ORF8_27_*	ORF8	27	SRR14400120	27972	C	T	0,998542	2021-03-08	United States
ORF8_52_I	ORF8	52	SRR14400120	28048	G	T	0,99854	2021-03-08	United States
ORF8_68_*	ORF8	68	SRR14400120	28095	A	T	0,998588	2021-03-08	United States
ORF8_73_C	ORF8	73	SRR14400120	28111	A	G	0,999124	2021-03-08	United States
N_3_H	N	3	SRR14400120	28280	G	C	1	2021-03-08	United States
N_3_V	N	3	SRR14400120	28281	A	T	0,999613	2021-03-08	United States
N_3_E	N	3	SRR14400120	28282	T	A	1	2021-03-08	United States
N_196_I	N	196	SRR14400120	28860	A	T	0,99828	2021-03-08	United States
N_203_K	N	203	SRR14400120	28881	G	A	0,998702	2021-03-08	United States
N_204_R	N	204	SRR14400120	28883	G	C	0,998265	2021-03-08	United States
N_235_F	N	235	SRR14400120	28977	C	T	0,997855	2021-03-08	United States
ORF1ab_265_I	ORF1ab	265	SRR14400122	1059	C	T	1	2021-03-07	United States
ORF1ab_872_V	ORF1ab	872	SRR14400122	2880	C	T	0,987376	2021-03-07	United States
ORF1ab_1432_V	ORF1ab	1432	SRR14400122	4560	C	T	0,998804	2021-03-07	United States
ORF1ab_2952_I	ORF1ab	2952	SRR14400122	9120	C	T	0,997897	2021-03-07	United States
ORF1ab_3202_M	ORF1ab	3202	SRR14400122	9870	C	T	0,997041	2021-03-07	United States
ORF1ab_3580_Q	ORF1ab	3580	SRR14400122	11005	C	A	0,993296	2021-03-07	United States
ORF1ab_3603_NA	ORF1ab	3603	SRR14400122	11074	C	-T	0,0503597	2021-03-07	United States
ORF1ab_3603_NA	ORF1ab	3603	SRR14400122	11074	C	+T	0,0647482	2021-03-07	United States
ORF1ab_4197_S	ORF1ab	4197	SRR14400122	12854	C	T	1	2021-03-07	United States
ORF1ab_4398_L	ORF1ab	4398	SRR14400122	13458	C	T	0,994483	2021-03-07	United States
ORF1ab_314_L	ORF1ab	314	SRR14400122	14408	C	T	1	2021-03-07	United States
ORF1ab_833_NA	ORF1ab	833	SRR14400122	15965	G	+T	0,0500511	2021-03-07	United States
ORF1ab_1099_F	ORF1ab	1099	SRR14400122	16762	C	T	0,998555	2021-03-07	United States
ORF1ab_2172_NA	ORF1ab	2172	SRR14400122	19983	C	+T	0,0538278	2021-03-07	United States
S_494_P	S	494	SRR14400122	23042	T	C	0,998621	2021-03-07	United States
S_501_Y	S	501	SRR14400122	23063	A	T	0,999296	2021-03-07	United States
S_614_G	S	614	SRR14400122	23403	A	G	1	2021-03-07	United States
S_681_H	S	681	SRR14400122	23604	C	A	1	2021-03-07	United States
S_1111_K	S	1111	SRR14400122	24893	G	A	1	2021-03-07	United States
ORF3a_57_H	ORF3a	57	SRR14400122	25563	G	T	0,998971	2021-03-07	United States
ORF3a_128_L	ORF3a	128	SRR14400122	25775	G	T	1	2021-03-07	United States
ORF8_10_NA	ORF8	10	SRR14400122	27921	A	-TCACAACTGTAGCTGCATTTCACCAAGAATGTAGT	1	2021-03-07	United States
N_234_I	N	234	SRR14400122	28975	G	A	0,995021	2021-03-07	United States
N_260_NA	N	260	SRR14400122	29051	C	+A	0,0669323	2021-03-07	United States
ORF1ab_37_D	ORF1ab	37	SRR14400124	376	G	T	0,998976	2021-03-08	United States
ORF1ab_265_I	ORF1ab	265	SRR14400124	1059	C	T	1	2021-03-08	United States
ORF1ab_2967_I	ORF1ab	2967	SRR14400124	9165	C	T	1	2021-03-08	United States
ORF1ab_3255_I	ORF1ab	3255	SRR14400124	10029	C	T	1	2021-03-08	United States
ORF1ab_3603_NA	ORF1ab	3603	SRR14400124	11074	C	+T	0,0950495	2021-03-08	United States
ORF1ab_3606_NA	ORF1ab	3606	SRR14400124	11082	T	-G	0,06917	2021-03-08	United States
ORF1ab_3606_F	ORF1ab	3606	SRR14400124	11083	G	T	1	2021-03-08	United States
ORF1ab_3750_I	ORF1ab	3750	SRR14400124	11514	C	T	0,99899	2021-03-08	United States
ORF1ab_164_C	ORF1ab	164	SRR14400124	13957	C	T	0,999249	2021-03-08	United States
ORF1ab_314_L	ORF1ab	314	SRR14400124	14408	C	T	0,996865	2021-03-08	United States
ORF1ab_833_NA	ORF1ab	833	SRR14400124	15965	G	+T	0,0758824	2021-03-08	United States
ORF1ab_970_S	ORF1ab	970	SRR14400124	16375	C	T	1	2021-03-08	United States
S_494_P	S	494	SRR14400124	23042	T	C	0,998344	2021-03-08	United States
S_614_G	S	614	SRR14400124	23403	A	G	1	2021-03-08	United States
S_681_H	S	681	SRR14400124	23604	C	A	1	2021-03-08	United States
S_716_I	S	716	SRR14400124	23709	C	T	1	2021-03-08	United States
ORF3a_57_H	ORF3a	57	SRR14400124	25563	G	T	1	2021-03-08	United States
M_82_T	M	82	SRR14400124	26767	T	C	1	2021-03-08	United States
N_205_I	N	205	SRR14400124	28887	C	T	0,997748	2021-03-08	United States
N_260_NA	N	260	SRR14400124	29051	C	+A	0,0645646	2021-03-08	United States
ORF1ab_728_C	ORF1ab	728	SRR14400125	2447	G	T	1	2021-03-07	United States
ORF1ab_1188_L	ORF1ab	1188	SRR14400125	3828	C	T	1	2021-03-07	United States
ORF1ab_1795_Q	ORF1ab	1795	SRR14400125	5648	A	C	1	2021-03-07	United States
ORF1ab_2144_NA	ORF1ab	2144	SRR14400125	6696	C	+T	0,115702	2021-03-07	United States
ORF1ab_2941_S	ORF1ab	2941	SRR14400125	9086	G	A	0,99835	2021-03-07	United States
ORF1ab_3603_NA	ORF1ab	3603	SRR14400125	11074	C	-T	0,0500864	2021-03-07	United States
ORF1ab_3674_NA	ORF1ab	3674	SRR14400125	11287	G	-TCTGGTTTT	0,991438	2021-03-07	United States
ORF1ab_314_L	ORF1ab	314	SRR14400125	14408	C	T	1	2021-03-07	United States
ORF1ab_833_NA	ORF1ab	833	SRR14400125	15965	G	+T	0,0712766	2021-03-07	United States
ORF1ab_1219_S	ORF1ab	1219	SRR14400125	17122	G	T	1	2021-03-07	United States
ORF1ab_1264_D	ORF1ab	1264	SRR14400125	17259	G	T	1	2021-03-07	United States
S_18_F	S	18	SRR14400125	21614	C	T	1	2021-03-07	United States
S_20_N	S	20	SRR14400125	21621	C	A	1	2021-03-07	United States
S_26_S	S	26	SRR14400125	21638	C	T	1	2021-03-07	United States
S_138_Y	S	138	SRR14400125	21974	G	T	1	2021-03-07	United States
S_417_T	S	417	SRR14400125	22812	A	C	0,998973	2021-03-07	United States
S_484_K	S	484	SRR14400125	23012	G	A	1	2021-03-07	United States
S_501_Y	S	501	SRR14400125	23063	A	T	0,998264	2021-03-07	United States
S_614_G	S	614	SRR14400125	23403	A	G	0,998937	2021-03-07	United States
S_655_Y	S	655	SRR14400125	23525	C	T	1	2021-03-07	United States
S_1027_I	S	1027	SRR14400125	24642	C	T	1	2021-03-07	United States
S_1176_F	S	1176	SRR14400125	25088	G	T	0,993243	2021-03-07	United States
ORF3a_57_H	ORF3a	57	SRR14400125	25563	G	T	1	2021-03-07	United States
ORF3a_253_P	ORF3a	253	SRR14400125	26149	T	C	1	2021-03-07	United States
ORF8_92_K	ORF8	92	SRR14400125	28167	G	A	0,998084	2021-03-07	United States
ORF8_107_NA	ORF8	107	SRR14400125	28214	C	+T	0,0514286	2021-03-07	United States
N_80_R	N	80	SRR14400125	28512	C	G	0,997126	2021-03-07	United States
N_202_C	N	202	SRR14400125	28877	A	T	1	2021-03-07	United States
N_202_T	N	202	SRR14400125	28878	G	C	0,998862	2021-03-07	United States
N_203_K	N	203	SRR14400125	28881	G	A	0,998865	2021-03-07	United States
N_204_R	N	204	SRR14400125	28883	G	C	0,997738	2021-03-07	United States
N_260_NA	N	260	SRR14400125	29051	C	+A	0,0728022	2021-03-07	United States
ORF1ab_139_E	ORF1ab	139	SRR14400126	682	T	G	1	2021-03-09	United States
ORF1ab_2144_NA	ORF1ab	2144	SRR14400126	6696	C	+T	0,0562061	2021-03-09	United States
ORF1ab_3255_I	ORF1ab	3255	SRR14400126	10029	C	T	1	2021-03-09	United States
ORF1ab_314_L	ORF1ab	314	SRR14400126	14408	C	T	1	2021-03-09	United States
ORF1ab_1848_E	ORF1ab	1848	SRR14400126	19011	C	A	0,998679	2021-03-09	United States
S_153_I	S	153	SRR14400126	22021	G	T	1	2021-03-09	United States
S_614_G	S	614	SRR14400126	23403	A	G	1	2021-03-09	United States
S_732_A	S	732	SRR14400126	23756	A	G	1	2021-03-09	United States
S_818_V	S	818	SRR14400126	24014	A	G	1	2021-03-09	United States
S_1162_S	S	1162	SRR14400126	25046	C	T	1	2021-03-09	United States
ORF3a_174_C	ORF3a	174	SRR14400126	25912	G	T	0,996503	2021-03-09	United States
ORF8_10_V	ORF8	10	SRR14400126	27921	A	G	0,996344	2021-03-09	United States
N_122_L	N	122	SRR14400126	28638	C	T	1	2021-03-09	United States
N_203_K	N	203	SRR14400126	28881	G	A	1	2021-03-09	United States
N_204_R	N	204	SRR14400126	28883	G	C	0,999637	2021-03-09	United States
ORF1ab_1001_I	ORF1ab	1001	SRR14400127	3267	C	T	1	2021-03-08	United States
ORF1ab_1708_D	ORF1ab	1708	SRR14400127	5388	C	A	0,998767	2021-03-08	United States
ORF1ab_2144_NA	ORF1ab	2144	SRR14400127	6696	C	+T	0,089444	2021-03-08	United States
ORF1ab_2230_T	ORF1ab	2230	SRR14400127	6954	T	C	0,998687	2021-03-08	United States
ORF1ab_2259_I	ORF1ab	2259	SRR14400127	7042	G	T	1	2021-03-08	United States
ORF1ab_2794_Y	ORF1ab	2794	SRR14400127	8645	C	T	1	2021-03-08	United States
ORF1ab_3674_NA	ORF1ab	3674	SRR14400127	11287	G	-TCTGGTTTT	0,982922	2021-03-08	United States
ORF1ab_17_I	ORF1ab	17	SRR14400127	13517	C	T	0,998483	2021-03-08	United States
ORF1ab_218_L	ORF1ab	218	SRR14400127	14120	C	T	1	2021-03-08	United States
ORF1ab_314_L	ORF1ab	314	SRR14400127	14408	C	T	1	2021-03-08	United States
S_68_NA	S	68	SRR14400127	21764	A	-TACATG	0,993598	2021-03-08	United States
S_143_NA	S	143	SRR14400127	21990	T	-TTA	0,981432	2021-03-08	United States
S_501_Y	S	501	SRR14400127	23063	A	T	1	2021-03-08	United States
S_570_D	S	570	SRR14400127	23271	C	A	1	2021-03-08	United States
S_614_G	S	614	SRR14400127	23403	A	G	1	2021-03-08	United States
S_681_H	S	681	SRR14400127	23604	C	A	1	2021-03-08	United States
S_716_I	S	716	SRR14400127	23709	C	T	1	2021-03-08	United States
S_982_A	S	982	SRR14400127	24506	T	G	1	2021-03-08	United States
S_1118_H	S	1118	SRR14400127	24914	G	C	1	2021-03-08	United States
ORF8_27_*	ORF8	27	SRR14400127	27972	C	T	1	2021-03-08	United States
ORF8_52_I	ORF8	52	SRR14400127	28048	G	T	1	2021-03-08	United States
ORF8_61_F	ORF8	61	SRR14400127	28075	G	T	1	2021-03-08	United States
ORF8_68_*	ORF8	68	SRR14400127	28095	A	T	0,997041	2021-03-08	United States
ORF8_73_C	ORF8	73	SRR14400127	28111	A	G	0,997921	2021-03-08	United States
N_3_H	N	3	SRR14400127	28280	G	C	0,997773	2021-03-08	United States
N_3_V	N	3	SRR14400127	28281	A	T	0,994432	2021-03-08	United States
N_3_E	N	3	SRR14400127	28282	T	A	0,997768	2021-03-08	United States
N_203_K	N	203	SRR14400127	28881	G	A	0,999001	2021-03-08	United States
N_204_R	N	204	SRR14400127	28883	G	C	0,999007	2021-03-08	United States
N_235_F	N	235	SRR14400127	28977	C	T	0,99802	2021-03-08	United States
N_260_NA	N	260	SRR14400127	29051	C	+A	0,0508701	2021-03-08	United States
ORF1ab_1001_I	ORF1ab	1001	SRR14400128	3267	C	T	1	2021-03-07	United States
ORF1ab_1188_L	ORF1ab	1188	SRR14400128	3828	C	T	1	2021-03-07	United States
ORF1ab_1708_D	ORF1ab	1708	SRR14400128	5388	C	A	1	2021-03-07	United States
ORF1ab_2144_NA	ORF1ab	2144	SRR14400128	6696	C	+T	0,11302	2021-03-07	United States
ORF1ab_2230_T	ORF1ab	2230	SRR14400128	6954	T	C	1	2021-03-07	United States
ORF1ab_3674_NA	ORF1ab	3674	SRR14400128	11287	G	-TCTGGTTTT	0,984412	2021-03-07	United States
ORF1ab_3966_R	ORF1ab	3966	SRR14400128	12162	A	G	0,99905	2021-03-07	United States
ORF1ab_302_S	ORF1ab	302	SRR14400128	14371	G	T	0,997046	2021-03-07	United States
ORF1ab_314_L	ORF1ab	314	SRR14400128	14408	C	T	1	2021-03-07	United States
ORF1ab_833_NA	ORF1ab	833	SRR14400128	15965	G	+T	0,0695514	2021-03-07	United States
ORF1ab_1383_R	ORF1ab	1383	SRR14400128	17615	A	G	0,999278	2021-03-07	United States
ORF1ab_2172_NA	ORF1ab	2172	SRR14400128	19983	C	+T	0,0536756	2021-03-07	United States
ORF1ab_2545_NA	ORF1ab	2545	SRR14400128	21101	G	+T	0,0576271	2021-03-07	United States
ORF1ab_2557_R	ORF1ab	2557	SRR14400128	21137	A	G	0,998697	2021-03-07	United States
S_68_NA	S	68	SRR14400128	21764	A	-TACATG	0,996669	2021-03-07	United States
S_143_NA	S	143	SRR14400128	21990	T	-TTA	0,976821	2021-03-07	United States
S_501_Y	S	501	SRR14400128	23063	A	T	1	2021-03-07	United States
S_570_D	S	570	SRR14400128	23271	C	A	0,998225	2021-03-07	United States
S_614_G	S	614	SRR14400128	23403	A	G	1	2021-03-07	United States
S_681_H	S	681	SRR14400128	23604	C	A	0,998339	2021-03-07	United States
S_716_I	S	716	SRR14400128	23709	C	T	0,993377	2021-03-07	United States
S_982_A	S	982	SRR14400128	24506	T	G	0,999471	2021-03-07	United States
S_1118_H	S	1118	SRR14400128	24914	G	C	0,998783	2021-03-07	United States
S_1191_N	S	1191	SRR14400128	25135	G	T	0,998721	2021-03-07	United States
ORF8_27_*	ORF8	27	SRR14400128	27972	C	T	0,998519	2021-03-07	United States
ORF8_52_I	ORF8	52	SRR14400128	28048	G	T	0,998487	2021-03-07	United States
ORF8_73_C	ORF8	73	SRR14400128	28111	A	G	0,999395	2021-03-07	United States
N_3_H	N	3	SRR14400128	28280	G	C	1	2021-03-07	United States
N_3_V	N	3	SRR14400128	28281	A	T	1	2021-03-07	United States
N_3_E	N	3	SRR14400128	28282	T	A	0,999424	2021-03-07	United States
N_203_K	N	203	SRR14400128	28881	G	A	0,999237	2021-03-07	United States
N_204_R	N	204	SRR14400128	28883	G	C	0,999237	2021-03-07	United States
N_235_F	N	235	SRR14400128	28977	C	T	0,999618	2021-03-07	United States
N_260_NA	N	260	SRR14400128	29051	C	+A	0,0741672	2021-03-07	United States
ORF1ab_1001_I	ORF1ab	1001	SRR14400129	3267	C	T	1	2021-03-06	United States
ORF1ab_1708_D	ORF1ab	1708	SRR14400129	5388	C	A	0,99827	2021-03-06	United States
ORF1ab_2144_NA	ORF1ab	2144	SRR14400129	6696	C	+T	0,0740088	2021-03-06	United States
ORF1ab_2230_T	ORF1ab	2230	SRR14400129	6954	T	C	0,998457	2021-03-06	United States
ORF1ab_3674_NA	ORF1ab	3674	SRR14400129	11287	G	-TCTGGTTTT	0,99493	2021-03-06	United States
ORF1ab_218_L	ORF1ab	218	SRR14400129	14120	C	T	0,998377	2021-03-06	United States
ORF1ab_314_L	ORF1ab	314	SRR14400129	14408	C	T	1	2021-03-06	United States
ORF1ab_1975_S	ORF1ab	1975	SRR14400129	19390	C	T	1	2021-03-06	United States
ORF1ab_2172_NA	ORF1ab	2172	SRR14400129	19983	C	+T	0,0586207	2021-03-06	United States
S_68_NA	S	68	SRR14400129	21764	A	-TACATG	0,992604	2021-03-06	United States
S_98_F	S	98	SRR14400129	21855	C	T	0,998498	2021-03-06	United States
S_143_NA	S	143	SRR14400129	21990	T	-TTA	0,977273	2021-03-06	United States
S_245_Y	S	245	SRR14400129	22295	C	T	0,218849	2021-03-06	United States
S_501_Y	S	501	SRR14400129	23063	A	T	1	2021-03-06	United States
S_570_D	S	570	SRR14400129	23271	C	A	0,999064	2021-03-06	United States
S_614_G	S	614	SRR14400129	23403	A	G	0,99908	2021-03-06	United States
S_681_H	S	681	SRR14400129	23604	C	A	1	2021-03-06	United States
S_716_I	S	716	SRR14400129	23709	C	T	1	2021-03-06	United States
S_982_A	S	982	SRR14400129	24506	T	G	0,998299	2021-03-06	United States
S_1118_H	S	1118	SRR14400129	24914	G	C	0,998047	2021-03-06	United States
ORF8_27_*	ORF8	27	SRR14400129	27972	C	T	1	2021-03-06	United States
ORF8_52_I	ORF8	52	SRR14400129	28048	G	T	1	2021-03-06	United States
ORF8_68_*	ORF8	68	SRR14400129	28095	A	T	1	2021-03-06	United States
ORF8_73_C	ORF8	73	SRR14400129	28111	A	G	1	2021-03-06	United States
N_3_H	N	3	SRR14400129	28280	G	C	1	2021-03-06	United States
N_3_V	N	3	SRR14400129	28281	A	T	1	2021-03-06	United States
N_3_E	N	3	SRR14400129	28282	T	A	1	2021-03-06	United States
N_203_K	N	203	SRR14400129	28881	G	A	0,999009	2021-03-06	United States
N_204_R	N	204	SRR14400129	28883	G	C	0,998014	2021-03-06	United States
N_235_F	N	235	SRR14400129	28977	C	T	0,999003	2021-03-06	United States
N_357_V	N	357	SRR14400129	29342	A	G	0,998262	2021-03-06	United States
ORF1ab_498_V	ORF1ab	498	SRR14400130	1758	C	T	0,999542	2021-03-07	United States
ORF1ab_959_S	ORF1ab	959	SRR14400130	3140	C	T	1	2021-03-07	United States
ORF1ab_1192_K	ORF1ab	1192	SRR14400130	3839	G	A	1	2021-03-07	United States
ORF1ab_2144_NA	ORF1ab	2144	SRR14400130	6696	C	+T	0,115075	2021-03-07	United States
ORF1ab_3255_I	ORF1ab	3255	SRR14400130	10029	C	T	1	2021-03-07	United States
ORF1ab_3618_V	ORF1ab	3618	SRR14400130	11117	A	G	0,999283	2021-03-07	United States
ORF1ab_4175_I	ORF1ab	4175	SRR14400130	12789	C	T	0,998913	2021-03-07	United States
ORF1ab_314_L	ORF1ab	314	SRR14400130	14408	C	T	1	2021-03-07	United States
ORF1ab_693_S	ORF1ab	693	SRR14400130	15544	G	T	0,997517	2021-03-07	United States
ORF1ab_833_NA	ORF1ab	833	SRR14400130	15965	G	+T	0,0740898	2021-03-07	United States
ORF1ab_1031_V	ORF1ab	1031	SRR14400130	16559	C	T	0,99877	2021-03-07	United States
S_478_K	S	478	SRR14400130	22995	C	A	0,998615	2021-03-07	United States
S_614_G	S	614	SRR14400130	23403	A	G	0,999496	2021-03-07	United States
S_681_H	S	681	SRR14400130	23604	C	A	1	2021-03-07	United States
S_732_A	S	732	SRR14400130	23756	A	G	1	2021-03-07	United States
N_203_K	N	203	SRR14400130	28881	G	A	0,999456	2021-03-07	United States
N_204_R	N	204	SRR14400130	28883	G	C	0,999457	2021-03-07	United States
N_260_NA	N	260	SRR14400130	29051	C	+A	0,0772105	2021-03-07	United States
ORF1ab_265_I	ORF1ab	265	SRR14400131	1059	C	T	0,999009	2021-03-08	United States
ORF1ab_2144_NA	ORF1ab	2144	SRR14400131	6696	C	+T	0,0926518	2021-03-08	United States
ORF1ab_2606_I	ORF1ab	2606	SRR14400131	8083	G	A	1	2021-03-08	United States
ORF1ab_3352_F	ORF1ab	3352	SRR14400131	10319	C	T	0,998851	2021-03-08	United States
ORF1ab_314_L	ORF1ab	314	SRR14400131	14408	C	T	0,99661	2021-03-08	United States
ORF1ab_833_NA	ORF1ab	833	SRR14400131	15965	G	+T	0,0782123	2021-03-08	United States
ORF1ab_1634_NA	ORF1ab	1634	SRR14400131	18368	G	+T	0,0508475	2021-03-08	United States
ORF1ab_1653_D	ORF1ab	1653	SRR14400131	18424	A	G	0,997475	2021-03-08	United States
ORF1ab_2613_C	ORF1ab	2613	SRR14400131	21304	C	T	0,997701	2021-03-08	United States
S_614_G	S	614	SRR14400131	23403	A	G	1	2021-03-08	United States
S_929_N	S	929	SRR14400131	24348	G	A	1	2021-03-08	United States
ORF3a_57_H	ORF3a	57	SRR14400131	25563	G	T	0,999133	2021-03-08	United States
ORF3a_172_V	ORF3a	172	SRR14400131	25907	G	T	0,998681	2021-03-08	United States
ORF8_24_L	ORF8	24	SRR14400131	27964	C	T	1	2021-03-08	United States
N_67_S	N	67	SRR14400131	28472	C	T	0,997375	2021-03-08	United States
N_199_L	N	199	SRR14400131	28869	C	T	0,998387	2021-03-08	United States
N_238_V	N	238	SRR14400131	28986	G	T	0,996759	2021-03-08	United States
N_260_NA	N	260	SRR14400131	29051	C	+A	0,0619122	2021-03-08	United States
N_377_Y	N	377	SRR14400131	29402	G	T	1	2021-03-08	United States
ORF1ab_110_Y	ORF1ab	110	SRR14400132	593	C	T	0,0906801	2021-03-06	United States
ORF1ab_231_Y	ORF1ab	231	SRR14400132	957	G	A	0,0522088	2021-03-06	United States
ORF1ab_992_H	ORF1ab	992	SRR14400132	3239	G	C	0,0574586	2021-03-06	United States
ORF1ab_1189_NA	ORF1ab	1189	SRR14400132	3832	C	-TT	0,153527	2021-03-06	United States
ORF1ab_1311_NA	ORF1ab	1311	SRR14400132	4196	G	+A	0,0564695	2021-03-06	United States
ORF1ab_1406_H	ORF1ab	1406	SRR14400132	4481	T	C	0,0524017	2021-03-06	United States
ORF1ab_1851_V	ORF1ab	1851	SRR14400132	5817	C	T	0,0521415	2021-03-06	United States
ORF1ab_2059_R	ORF1ab	2059	SRR14400132	6441	A	G	1	2021-03-06	United States
ORF1ab_2390_NA	ORF1ab	2390	SRR14400132	7435	T	-TATTA	0,0510563	2021-03-06	United States
ORF1ab_2778_NA	ORF1ab	2778	SRR14400132	8597	C	-TTGTGTTCCTTT	0,0512821	2021-03-06	United States
ORF1ab_2980_G	ORF1ab	2980	SRR14400132	9204	A	G	0,998361	2021-03-06	United States
ORF1ab_3721_NA	ORF1ab	3721	SRR14400132	11426	G	+T	0,0632479	2021-03-06	United States
ORF1ab_4362_NA	ORF1ab	4362	SRR14400132	13350	G	+T	0,105431	2021-03-06	United States
ORF1ab_314_L	ORF1ab	314	SRR14400132	14408	C	T	1	2021-03-06	United States
ORF1ab_1028_N	ORF1ab	1028	SRR14400132	16549	G	A	0,0601504	2021-03-06	United States
ORF1ab_1499_I	ORF1ab	1499	SRR14400132	17964	G	C	0,0583501	2021-03-06	United States
ORF1ab_1895_D	ORF1ab	1895	SRR14400132	19151	C	A	0,999021	2021-03-06	United States
ORF1ab_2170_NA	ORF1ab	2170	SRR14400132	19977	C	+T	0,0657673	2021-03-06	United States
ORF1ab_2172_NA	ORF1ab	2172	SRR14400132	19983	C	-TTTTTTGATGGTAGAGTTGATGGTCAAGTAGACTTATTT	0,0628183	2021-03-06	United States
ORF1ab_2557_R	ORF1ab	2557	SRR14400132	21137	A	G	0,121914	2021-03-06	United States
S_142_S	S	142	SRR14400132	21986	G	A	1	2021-03-06	United States
S_614_G	S	614	SRR14400132	23403	A	G	1	2021-03-06	United States
S_677_H	S	677	SRR14400132	23593	G	T	1	2021-03-06	United States
S_763_NA	S	763	SRR14400132	23850	T	-A	0,0511848	2021-03-06	United States
S_932_NA	S	932	SRR14400132	24358	C	+A	0,0866721	2021-03-06	United States
S_1216_NA	S	1216	SRR14400132	25210	T	-TGG	0,054741	2021-03-06	United States
M_88_NA	M	88	SRR14400132	26786	A	-GGCTTGATGTGGCTCAGCTACTTCATTGCTTCTT	0,092511	2021-03-06	United States
N_35_S	N	35	SRR14400132	28376	G	T	0,161674	2021-03-06	United States
N_194_L	N	194	SRR14400132	28854	C	T	0,997632	2021-03-06	United States
N_260_NA	N	260	SRR14400132	29051	C	+A	0,0552846	2021-03-06	United States
N_391_I	N	391	SRR14400132	29445	C	T	1	2021-03-06	United States
ORF10_19_NA	ORF10	19	SRR14400132	29614	C	-AGAATGAATTCTCGTAACTACATAGCACAAGTA	0,0732839	2021-03-06	United States
ORF1ab_899_*	ORF1ab	899	SRR14400133	2960	G	T	0,0586466	2021-03-09	United States
ORF1ab_941_L	ORF1ab	941	SRR14400133	3086	T	C	1	2021-03-09	United States
ORF1ab_959_S	ORF1ab	959	SRR14400133	3140	C	T	1	2021-03-09	United States
ORF1ab_1663_S	ORF1ab	1663	SRR14400133	5252	G	A	0,0558943	2021-03-09	United States
ORF1ab_3255_I	ORF1ab	3255	SRR14400133	10029	C	T	1	2021-03-09	United States
ORF1ab_3618_V	ORF1ab	3618	SRR14400133	11117	A	G	1	2021-03-09	United States
ORF1ab_3649_NA	ORF1ab	3649	SRR14400133	11211	A	-T	0,0598352	2021-03-09	United States
ORF1ab_4105_Y	ORF1ab	4105	SRR14400133	12578	G	T	0,0510949	2021-03-09	United States
ORF1ab_4138_NA	ORF1ab	4138	SRR14400133	12679	A	-T	0,0875912	2021-03-09	United States
ORF1ab_4175_I	ORF1ab	4175	SRR14400133	12789	C	T	1	2021-03-09	United States
ORF1ab_314_L	ORF1ab	314	SRR14400133	14408	C	T	0,999133	2021-03-09	United States
ORF1ab_2172_NA	ORF1ab	2172	SRR14400133	19983	C	+T	0,0707714	2021-03-09	United States
ORF1ab_2399_I	ORF1ab	2399	SRR14400133	20663	G	T	0,0614657	2021-03-09	United States
S_57_S	S	57	SRR14400133	21731	C	T	0,0522959	2021-03-09	United States
S_335_F	S	335	SRR14400133	22567	G	T	1	2021-03-09	United States
S_478_K	S	478	SRR14400133	22995	C	A	1	2021-03-09	United States
S_614_G	S	614	SRR14400133	23403	A	G	1	2021-03-09	United States
S_681_H	S	681	SRR14400133	23604	C	A	1	2021-03-09	United States
S_732_A	S	732	SRR14400133	23756	A	G	0,998726	2021-03-09	United States
S_998_I	S	998	SRR14400133	24555	C	T	1	2021-03-09	United States
ORF7a_12_F	ORF7a	12	SRR14400133	27427	C	T	0,0579495	2021-03-09	United States
N_202_C	N	202	SRR14400133	28877	A	T	0,999336	2021-03-09	United States
N_202_T	N	202	SRR14400133	28878	G	C	0,999338	2021-03-09	United States
N_203_K	N	203	SRR14400133	28881	G	A	0,999339	2021-03-09	United States
N_204_R	N	204	SRR14400133	28883	G	C	0,998681	2021-03-09	United States
ORF1ab_265_I	ORF1ab	265	SRR14400134	1059	C	T	0,999282	2021-03-07	United States
ORF1ab_2144_NA	ORF1ab	2144	SRR14400134	6696	C	+T	0,133087	2021-03-07	United States
ORF1ab_3352_F	ORF1ab	3352	SRR14400134	10319	C	T	0,999174	2021-03-07	United States
ORF1ab_3729_R	ORF1ab	3729	SRR14400134	11451	A	G	0,999531	2021-03-07	United States
ORF1ab_314_L	ORF1ab	314	SRR14400134	14408	C	T	1	2021-03-07	United States
ORF1ab_833_NA	ORF1ab	833	SRR14400134	15965	G	+T	0,0820969	2021-03-07	United States
ORF1ab_1383_R	ORF1ab	1383	SRR14400134	17615	A	G	0,998727	2021-03-07	United States
ORF1ab_1653_D	ORF1ab	1653	SRR14400134	18424	A	G	1	2021-03-07	United States
ORF1ab_2613_C	ORF1ab	2613	SRR14400134	21304	C	T	1	2021-03-07	United States
S_26_S	S	26	SRR14400134	21638	C	T	0,0823529	2021-03-07	United States
S_614_G	S	614	SRR14400134	23403	A	G	0,998994	2021-03-07	United States
S_677_P	S	677	SRR14400134	23592	A	C	0,996047	2021-03-07	United States
ORF3a_57_H	ORF3a	57	SRR14400134	25563	G	T	1	2021-03-07	United States
ORF3a_87_L	ORF3a	87	SRR14400134	25651	T	C	0,999533	2021-03-07	United States
ORF3a_172_V	ORF3a	172	SRR14400134	25907	G	T	0,998559	2021-03-07	United States
ORF8_24_L	ORF8	24	SRR14400134	27964	C	T	1	2021-03-07	United States
N_67_S	N	67	SRR14400134	28472	C	T	1	2021-03-07	United States
N_199_L	N	199	SRR14400134	28869	C	T	1	2021-03-07	United States
N_260_NA	N	260	SRR14400134	29051	C	+A	0,0851406	2021-03-07	United States
ORF1ab_1001_I	ORF1ab	1001	SRR14400135	3267	C	T	1	2021-03-07	United States
ORF1ab_1708_D	ORF1ab	1708	SRR14400135	5388	C	A	1	2021-03-07	United States
ORF1ab_2230_T	ORF1ab	2230	SRR14400135	6954	T	C	0,999403	2021-03-07	United States
ORF1ab_3674_NA	ORF1ab	3674	SRR14400135	11287	G	-TCTGGTTTT	0,993956	2021-03-07	United States
ORF1ab_3966_R	ORF1ab	3966	SRR14400135	12162	A	G	0,998301	2021-03-07	United States
ORF1ab_314_L	ORF1ab	314	SRR14400135	14408	C	T	1	2021-03-07	United States
ORF1ab_1383_R	ORF1ab	1383	SRR14400135	17615	A	G	1	2021-03-07	United States
ORF1ab_1799_V	ORF1ab	1799	SRR14400135	18862	A	G	0,999495	2021-03-07	United States
ORF1ab_2143_V	ORF1ab	2143	SRR14400135	19895	C	T	0,999593	2021-03-07	United States
ORF1ab_2557_R	ORF1ab	2557	SRR14400135	21137	A	G	0,999651	2021-03-07	United States
S_68_NA	S	68	SRR14400135	21764	A	-TACATG	0,99846	2021-03-07	United States
S_137_K	S	137	SRR14400135	21973	T	A	1	2021-03-07	United States
S_143_NA	S	143	SRR14400135	21990	T	-TTA	0,98928	2021-03-07	United States
S_501_Y	S	501	SRR14400135	23063	A	T	1	2021-03-07	United States
S_570_D	S	570	SRR14400135	23271	C	A	0,999434	2021-03-07	United States
S_614_G	S	614	SRR14400135	23403	A	G	0,999448	2021-03-07	United States
S_681_H	S	681	SRR14400135	23604	C	A	1	2021-03-07	United States
S_716_I	S	716	SRR14400135	23709	C	T	1	2021-03-07	United States
S_982_A	S	982	SRR14400135	24506	T	G	0,99956	2021-03-07	United States
S_1118_H	S	1118	SRR14400135	24914	G	C	0,998894	2021-03-07	United States
S_1191_N	S	1191	SRR14400135	25135	G	T	0,998253	2021-03-07	United States
ORF8_27_*	ORF8	27	SRR14400135	27972	C	T	1	2021-03-07	United States
ORF8_52_I	ORF8	52	SRR14400135	28048	G	T	1	2021-03-07	United States
ORF8_73_C	ORF8	73	SRR14400135	28111	A	G	0,99915	2021-03-07	United States
N_3_H	N	3	SRR14400135	28280	G	C	0,999307	2021-03-07	United States
N_3_V	N	3	SRR14400135	28281	A	T	0,999654	2021-03-07	United States
N_3_E	N	3	SRR14400135	28282	T	A	0,999654	2021-03-07	United States
N_203_K	N	203	SRR14400135	28881	G	A	0,998897	2021-03-07	United States
N_204_R	N	204	SRR14400135	28883	G	C	0,999267	2021-03-07	United States
N_208_V	N	208	SRR14400135	28896	C	T	0,0534545	2021-03-07	United States
N_235_F	N	235	SRR14400135	28977	C	T	0,998173	2021-03-07	United States
ORF1ab_265_I	ORF1ab	265	SRR14400136	1059	C	T	1	2021-03-08	United States
ORF1ab_3352_F	ORF1ab	3352	SRR14400136	10319	C	T	1	2021-03-08	United States
ORF1ab_3718_F	ORF1ab	3718	SRR14400136	11417	G	T	1	2021-03-08	United States
ORF1ab_314_L	ORF1ab	314	SRR14400136	14408	C	T	1	2021-03-08	United States
ORF1ab_1653_D	ORF1ab	1653	SRR14400136	18424	A	G	1	2021-03-08	United States
ORF1ab_2613_C	ORF1ab	2613	SRR14400136	21304	C	T	1	2021-03-08	United States
S_18_F	S	18	SRR14400136	21614	C	T	0,998077	2021-03-08	United States
S_614_G	S	614	SRR14400136	23403	A	G	1	2021-03-08	United States
S_780_Q	S	780	SRR14400136	23900	G	C	0,998567	2021-03-08	United States
ORF3a_21_N	ORF3a	21	SRR14400136	25455	G	T	0,336057	2021-03-08	United States
ORF3a_57_H	ORF3a	57	SRR14400136	25563	G	T	1	2021-03-08	United States
ORF3a_172_V	ORF3a	172	SRR14400136	25907	G	T	0,998536	2021-03-08	United States
ORF7a_45_S	ORF7a	45	SRR14400136	27526	C	T	1	2021-03-08	United States
ORF8_17_Y	ORF8	17	SRR14400136	27942	C	T	1	2021-03-08	United States
ORF8_24_L	ORF8	24	SRR14400136	27964	C	T	1	2021-03-08	United States
ORF8_67_F	ORF8	67	SRR14400136	28093	C	T	1	2021-03-08	United States
N_67_S	N	67	SRR14400136	28472	C	T	0,997959	2021-03-08	United States
N_199_L	N	199	SRR14400136	28869	C	T	0,998921	2021-03-08	United States
N_330_L	N	330	SRR14400136	29262	G	T	1	2021-03-08	United States
ORF1ab_1001_I	ORF1ab	1001	SRR14400138	3267	C	T	1	2021-03-07	United States
ORF1ab_1708_D	ORF1ab	1708	SRR14400138	5388	C	A	1	2021-03-07	United States
ORF1ab_2230_T	ORF1ab	2230	SRR14400138	6954	T	C	0,998874	2021-03-07	United States
ORF1ab_2259_I	ORF1ab	2259	SRR14400138	7042	G	T	0,99774	2021-03-07	United States
ORF1ab_3674_NA	ORF1ab	3674	SRR14400138	11287	G	-TCTGGTTTT	0,992291	2021-03-07	United States
ORF1ab_218_L	ORF1ab	218	SRR14400138	14120	C	T	0,999057	2021-03-07	United States
ORF1ab_314_L	ORF1ab	314	SRR14400138	14408	C	T	0,997403	2021-03-07	United States
S_68_NA	S	68	SRR14400138	21764	A	-TACATG	1	2021-03-07	United States
S_143_NA	S	143	SRR14400138	21990	T	-TTA	0,992647	2021-03-07	United States
S_501_Y	S	501	SRR14400138	23063	A	T	1	2021-03-07	United States
S_570_D	S	570	SRR14400138	23271	C	A	0,999129	2021-03-07	United States
S_614_G	S	614	SRR14400138	23403	A	G	1	2021-03-07	United States
S_681_H	S	681	SRR14400138	23604	C	A	1	2021-03-07	United States
S_716_I	S	716	SRR14400138	23709	C	T	1	2021-03-07	United States
S_982_A	S	982	SRR14400138	24506	T	G	0,999317	2021-03-07	United States
S_1118_H	S	1118	SRR14400138	24914	G	C	1	2021-03-07	United States
ORF8_27_*	ORF8	27	SRR14400138	27972	C	T	1	2021-03-07	United States
ORF8_52_I	ORF8	52	SRR14400138	28048	G	T	1	2021-03-07	United States
ORF8_61_F	ORF8	61	SRR14400138	28075	G	T	0,996885	2021-03-07	United States
ORF8_68_*	ORF8	68	SRR14400138	28095	A	T	1	2021-03-07	United States
ORF8_73_C	ORF8	73	SRR14400138	28111	A	G	0,998332	2021-03-07	United States
N_3_H	N	3	SRR14400138	28280	G	C	1	2021-03-07	United States
N_3_V	N	3	SRR14400138	28281	A	T	1	2021-03-07	United States
N_3_E	N	3	SRR14400138	28282	T	A	0,999219	2021-03-07	United States
N_203_K	N	203	SRR14400138	28881	G	A	1	2021-03-07	United States
N_204_R	N	204	SRR14400138	28883	G	C	0,999477	2021-03-07	United States
N_235_F	N	235	SRR14400138	28977	C	T	1	2021-03-07	United States
ORF1ab_520_V	ORF1ab	520	SRR14400139	1824	C	T	0,583888	2021-03-07	United States
ORF1ab_665_I	ORF1ab	665	SRR14400139	2258	G	A	1	2021-03-07	United States
ORF1ab_1073_R	ORF1ab	1073	SRR14400139	3482	G	A	0,995066	2021-03-07	United States
ORF1ab_2059_R	ORF1ab	2059	SRR14400139	6441	A	G	0,998986	2021-03-07	United States
ORF1ab_2144_NA	ORF1ab	2144	SRR14400139	6696	C	+T	0,0648148	2021-03-07	United States
ORF1ab_2980_G	ORF1ab	2980	SRR14400139	9204	A	G	0,99871	2021-03-07	United States
ORF1ab_314_L	ORF1ab	314	SRR14400139	14408	C	T	0,998008	2021-03-07	United States
ORF1ab_833_NA	ORF1ab	833	SRR14400139	15965	G	+T	0,0628492	2021-03-07	United States
S_142_S	S	142	SRR14400139	21986	G	A	0,997722	2021-03-07	United States
S_180_V	S	180	SRR14400139	22101	A	T	1	2021-03-07	United States
S_614_G	S	614	SRR14400139	23403	A	G	0,998843	2021-03-07	United States
S_677_H	S	677	SRR14400139	23593	G	T	1	2021-03-07	United States
ORF8_62_L	ORF8	62	SRR14400139	28077	G	T	0,990244	2021-03-07	United States
N_194_L	N	194	SRR14400139	28854	C	T	0,999256	2021-03-07	United States
N_209_I	N	209	SRR14400139	28899	G	T	0,999253	2021-03-07	United States
N_260_NA	N	260	SRR14400139	29051	C	+A	0,0785297	2021-03-07	United States
N_391_I	N	391	SRR14400139	29445	C	T	0,997788	2021-03-07	United States
ORF1ab_267_S	ORF1ab	267	SRR14400140	1065	A	G	0,0721888	2021-03-09	United States
ORF1ab_665_I	ORF1ab	665	SRR14400140	2258	G	A	1	2021-03-09	United States
ORF1ab_1510_F	ORF1ab	1510	SRR14400140	4794	C	T	0,325053	2021-03-09	United States
ORF1ab_2059_R	ORF1ab	2059	SRR14400140	6441	A	G	0,99872	2021-03-09	United States
ORF1ab_2144_NA	ORF1ab	2144	SRR14400140	6696	C	+T	0,0684184	2021-03-09	United States
ORF1ab_2690_V	ORF1ab	2690	SRR14400140	8334	C	T	0,342536	2021-03-09	United States
ORF1ab_2846_I	ORF1ab	2846	SRR14400140	8802	C	T	0,996303	2021-03-09	United States
ORF1ab_2980_G	ORF1ab	2980	SRR14400140	9204	A	G	0,998028	2021-03-09	United States
ORF1ab_3459_M	ORF1ab	3459	SRR14400140	10641	C	T	0,999112	2021-03-09	United States
ORF1ab_3657_V	ORF1ab	3657	SRR14400140	11235	C	T	0,99916	2021-03-09	United States
ORF1ab_314_L	ORF1ab	314	SRR14400140	14408	C	T	1	2021-03-09	United States
ORF1ab_1003_G	ORF1ab	1003	SRR14400140	16474	A	G	1	2021-03-09	United States
S_143_NA	S	143	SRR14400140	21990	T	-TTA	0,0598142	2021-03-09	United States
S_614_G	S	614	SRR14400140	23403	A	G	0,998214	2021-03-09	United States
S_747_A	S	747	SRR14400140	23801	A	G	1	2021-03-09	United States
S_1266_T	S	1266	SRR14400140	25359	A	C	0,0730872	2021-03-09	United States
E_58_I	E	58	SRR14400140	26416	G	A	1	2021-03-09	United States
ORF7a_61_N	ORF7a	61	SRR14400140	27575	C	A	1	2021-03-09	United States
N_194_L	N	194	SRR14400140	28854	C	T	0,998512	2021-03-09	United States
N_296_I	N	296	SRR14400140	29160	C	T	0,999403	2021-03-09	United States
N_371_Y	N	371	SRR14400140	29384	G	T	0,996934	2021-03-09	United States
N_391_I	N	391	SRR14400140	29445	C	T	0,999323	2021-03-09	United States
ORF10_26_H	ORF10	26	SRR14400140	29633	T	C	0,0911471	2021-03-09	United States
ORF1ab_150_S	ORF1ab	150	SRR14400141	713	G	A	0,998495	2021-03-06	United States
ORF1ab_2144_NA	ORF1ab	2144	SRR14400141	6696	C	+T	0,0668765	2021-03-06	United States
ORF1ab_3313_F	ORF1ab	3313	SRR14400141	10202	C	T	1	2021-03-06	United States
ORF1ab_3615_V	ORF1ab	3615	SRR14400141	11109	C	T	1	2021-03-06	United States
ORF1ab_314_L	ORF1ab	314	SRR14400141	14408	C	T	1	2021-03-06	United States
ORF1ab_1362_R	ORF1ab	1362	SRR14400141	17551	G	A	1	2021-03-06	United States
ORF1ab_1936_H	ORF1ab	1936	SRR14400141	19274	C	A	0,999476	2021-03-06	United States
ORF1ab_2560_F	ORF1ab	2560	SRR14400141	21145	C	T	1	2021-03-06	United States
S_152_L	S	152	SRR14400141	22017	G	T	0,997941	2021-03-06	United States
S_484_K	S	484	SRR14400141	23012	G	A	0,998675	2021-03-06	United States
S_614_G	S	614	SRR14400141	23403	A	G	0,998819	2021-03-06	United States
S_769_V	S	769	SRR14400141	23868	G	T	1	2021-03-06	United States
ORF3a_224_C	ORF3a	224	SRR14400141	26062	G	T	0,998926	2021-03-06	United States
M_28_L	M	28	SRR14400141	26604	T	C	0,999003	2021-03-06	United States
N_187_L	N	187	SRR14400141	28833	C	T	0,999573	2021-03-06	United States
N_203_K	N	203	SRR14400141	28881	G	A	1	2021-03-06	United States
N_204_R	N	204	SRR14400141	28883	G	C	0,999572	2021-03-06	United States
N_418_H	N	418	SRR14400141	29527	G	T	0,999413	2021-03-06	United States
ORF1ab_265_I	ORF1ab	265	SRR14400142	1059	C	T	1	2021-03-08	United States
ORF1ab_1114_F	ORF1ab	1114	SRR14400142	3606	G	T	0,389947	2021-03-08	United States
ORF1ab_2144_NA	ORF1ab	2144	SRR14400142	6696	C	+T	0,104167	2021-03-08	United States
ORF1ab_3158_T	ORF1ab	3158	SRR14400142	9738	G	C	0,998814	2021-03-08	United States
ORF1ab_3509_Y	ORF1ab	3509	SRR14400142	10790	C	T	1	2021-03-08	United States
ORF1ab_4176_R	ORF1ab	4176	SRR14400142	12792	A	G	0,994048	2021-03-08	United States
ORF1ab_314_L	ORF1ab	314	SRR14400142	14408	C	T	1	2021-03-08	United States
ORF1ab_976_L	ORF1ab	976	SRR14400142	16394	C	T	0,996785	2021-03-08	United States
ORF1ab_1183_Y	ORF1ab	1183	SRR14400142	17014	G	T	0,995951	2021-03-08	United States
S_13_I	S	13	SRR14400142	21600	G	T	0,999071	2021-03-08	United States
S_152_C	S	152	SRR14400142	22018	G	T	0,999257	2021-03-08	United States
S_452_R	S	452	SRR14400142	22917	T	G	1	2021-03-08	United States
S_614_G	S	614	SRR14400142	23403	A	G	1	2021-03-08	United States
S_688_V	S	688	SRR14400142	23625	C	T	0,11254	2021-03-08	United States
S_1251_V	S	1251	SRR14400142	25314	G	T	0,999254	2021-03-08	United States
ORF3a_57_H	ORF3a	57	SRR14400142	25563	G	T	0,998498	2021-03-08	United States
N_145_Y	N	145	SRR14400142	28706	C	T	0,999258	2021-03-08	United States
N_205_I	N	205	SRR14400142	28887	C	T	0,999081	2021-03-08	United States
N_260_NA	N	260	SRR14400142	29051	C	+A	0,0603448	2021-03-08	United States
ORF1ab_265_I	ORF1ab	265	SRR14400143	1059	C	T	1	2021-03-08	United States
ORF1ab_335_N	ORF1ab	335	SRR14400143	1268	G	A	0,998774	2021-03-08	United States
ORF1ab_1193_T	ORF1ab	1193	SRR14400143	3843	T	C	1	2021-03-08	United States
ORF1ab_1249_F	ORF1ab	1249	SRR14400143	4010	C	T	1	2021-03-08	United States
ORF1ab_2144_NA	ORF1ab	2144	SRR14400143	6696	C	+T	0,090175	2021-03-08	United States
ORF1ab_3129_T	ORF1ab	3129	SRR14400143	9651	T	C	0,998415	2021-03-08	United States
ORF1ab_3352_F	ORF1ab	3352	SRR14400143	10319	C	T	0,998728	2021-03-08	United States
ORF1ab_3940_I	ORF1ab	3940	SRR14400143	12084	C	T	1	2021-03-08	United States
ORF1ab_314_L	ORF1ab	314	SRR14400143	14408	C	T	1	2021-03-08	United States
ORF1ab_1404_M	ORF1ab	1404	SRR14400143	17678	C	T	0,99814	2021-03-08	United States
ORF1ab_1653_D	ORF1ab	1653	SRR14400143	18424	A	G	1	2021-03-08	United States
ORF1ab_2172_NA	ORF1ab	2172	SRR14400143	19983	C	+T	0,0576923	2021-03-08	United States
ORF1ab_2613_C	ORF1ab	2613	SRR14400143	21304	C	T	1	2021-03-08	United States
S_614_G	S	614	SRR14400143	23403	A	G	1	2021-03-08	United States
S_628_E	S	628	SRR14400143	23444	C	G	0,998374	2021-03-08	United States
ORF3a_57_H	ORF3a	57	SRR14400143	25563	G	T	0,997534	2021-03-08	United States
ORF3a_172_V	ORF3a	172	SRR14400143	25907	G	T	0,999323	2021-03-08	United States
ORF8_24_L	ORF8	24	SRR14400143	27964	C	T	1	2021-03-08	United States
ORF8_120_NA	ORF8	120	SRR14400143	28253	C	-A	0,995826	2021-03-08	United States
N_67_S	N	67	SRR14400143	28472	C	T	1	2021-03-08	United States
N_199_L	N	199	SRR14400143	28869	C	T	0,99846	2021-03-08	United States
N_260_NA	N	260	SRR14400143	29051	C	+A	0,0726681	2021-03-08	United States
ORF1ab_265_I	ORF1ab	265	SRR14400144	1059	C	T	1	2021-03-07	United States
ORF1ab_1174_H	ORF1ab	1174	SRR14400144	3785	T	C	0,997741	2021-03-07	United States
ORF1ab_2144_NA	ORF1ab	2144	SRR14400144	6696	C	+T	0,0566171	2021-03-07	United States
ORF1ab_2606_I	ORF1ab	2606	SRR14400144	8083	G	A	1	2021-03-07	United States
ORF1ab_3352_F	ORF1ab	3352	SRR14400144	10319	C	T	0,999455	2021-03-07	United States
ORF1ab_314_L	ORF1ab	314	SRR14400144	14408	C	T	1	2021-03-07	United States
ORF1ab_396_F	ORF1ab	396	SRR14400144	14653	G	T	0,999438	2021-03-07	United States
ORF1ab_1653_D	ORF1ab	1653	SRR14400144	18424	A	G	1	2021-03-07	United States
ORF1ab_2613_C	ORF1ab	2613	SRR14400144	21304	C	T	0,99944	2021-03-07	United States
S_614_G	S	614	SRR14400144	23403	A	G	0,998787	2021-03-07	United States
S_677_H	S	677	SRR14400144	23593	G	T	0,998901	2021-03-07	United States
S_796_E	S	796	SRR14400144	23950	T	G	0,994598	2021-03-07	United States
ORF3a_57_H	ORF3a	57	SRR14400144	25563	G	T	0,999263	2021-03-07	United States
ORF3a_90_F	ORF3a	90	SRR14400144	25660	G	T	0,998876	2021-03-07	United States
ORF3a_172_V	ORF3a	172	SRR14400144	25907	G	T	0,998285	2021-03-07	United States
ORF8_24_L	ORF8	24	SRR14400144	27964	C	T	1	2021-03-07	United States
ORF8_67_F	ORF8	67	SRR14400144	28093	C	T	0,998703	2021-03-07	United States
N_67_S	N	67	SRR14400144	28472	C	T	0,999142	2021-03-07	United States
N_199_L	N	199	SRR14400144	28869	C	T	0,999715	2021-03-07	United States
N_377_Y	N	377	SRR14400144	29402	G	T	0,998119	2021-03-07	United States
ORF1ab_1001_I	ORF1ab	1001	SRR14400145	3267	C	T	0,99899	2021-03-08	United States
ORF1ab_1708_D	ORF1ab	1708	SRR14400145	5388	C	A	1	2021-03-08	United States
ORF1ab_2230_T	ORF1ab	2230	SRR14400145	6954	T	C	0,997999	2021-03-08	United States
ORF1ab_2259_I	ORF1ab	2259	SRR14400145	7042	G	T	0,999321	2021-03-08	United States
ORF1ab_3674_NA	ORF1ab	3674	SRR14400145	11287	G	-TCTGGTTTT	1	2021-03-08	United States
ORF1ab_218_L	ORF1ab	218	SRR14400145	14120	C	T	0,999533	2021-03-08	United States
ORF1ab_314_L	ORF1ab	314	SRR14400145	14408	C	T	1	2021-03-08	United States
ORF1ab_2172_NA	ORF1ab	2172	SRR14400145	19983	C	+T	0,0598592	2021-03-08	United States
S_68_NA	S	68	SRR14400145	21764	A	-TACATG	0,994723	2021-03-08	United States
S_143_NA	S	143	SRR14400145	21990	T	-TTA	0,992241	2021-03-08	United States
S_501_Y	S	501	SRR14400145	23063	A	T	0,999282	2021-03-08	United States
S_570_D	S	570	SRR14400145	23271	C	A	0,999443	2021-03-08	United States
S_614_G	S	614	SRR14400145	23403	A	G	0,999459	2021-03-08	United States
S_681_H	S	681	SRR14400145	23604	C	A	1	2021-03-08	United States
S_716_I	S	716	SRR14400145	23709	C	T	0,998771	2021-03-08	United States
S_982_A	S	982	SRR14400145	24506	T	G	0,999512	2021-03-08	United States
S_1118_H	S	1118	SRR14400145	24914	G	C	1	2021-03-08	United States
ORF8_27_*	ORF8	27	SRR14400145	27972	C	T	1	2021-03-08	United States
ORF8_52_I	ORF8	52	SRR14400145	28048	G	T	1	2021-03-08	United States
ORF8_61_F	ORF8	61	SRR14400145	28075	G	T	1	2021-03-08	United States
ORF8_68_*	ORF8	68	SRR14400145	28095	A	T	0,998724	2021-03-08	United States
ORF8_73_C	ORF8	73	SRR14400145	28111	A	G	0,999567	2021-03-08	United States
N_3_H	N	3	SRR14400145	28280	G	C	0,999485	2021-03-08	United States
N_3_V	N	3	SRR14400145	28281	A	T	0,998454	2021-03-08	United States
N_3_E	N	3	SRR14400145	28282	T	A	0,998973	2021-03-08	United States
N_203_K	N	203	SRR14400145	28881	G	A	0,999277	2021-03-08	United States
N_204_R	N	204	SRR14400145	28883	G	C	0,99964	2021-03-08	United States
N_235_F	N	235	SRR14400145	28977	C	T	0,999634	2021-03-08	United States
N_413_I	N	413	SRR14400145	29511	G	T	0,996947	2021-03-08	United States
ORF1ab_372_T	ORF1ab	372	SRR14400146	1379	G	A	0,997706	2021-03-08	United States
ORF1ab_550_S	ORF1ab	550	SRR14400146	1913	C	A	0,999452	2021-03-08	United States
ORF1ab_1001_I	ORF1ab	1001	SRR14400146	3267	C	T	1	2021-03-08	United States
ORF1ab_1314_V	ORF1ab	1314	SRR14400146	4206	C	T	0,998663	2021-03-08	United States
ORF1ab_1708_D	ORF1ab	1708	SRR14400146	5388	C	A	0,998413	2021-03-08	United States
ORF1ab_2144_NA	ORF1ab	2144	SRR14400146	6696	C	+T	0,083935	2021-03-08	United States
ORF1ab_2230_T	ORF1ab	2230	SRR14400146	6954	T	C	0,997781	2021-03-08	United States
ORF1ab_3674_NA	ORF1ab	3674	SRR14400146	11287	G	-TCTGGTTTT	0,989858	2021-03-08	United States
ORF1ab_3966_R	ORF1ab	3966	SRR14400146	12162	A	G	0,999152	2021-03-08	United States
ORF1ab_88_V	ORF1ab	88	SRR14400146	13730	C	T	0,998828	2021-03-08	United States
ORF1ab_314_L	ORF1ab	314	SRR14400146	14408	C	T	1	2021-03-08	United States
ORF1ab_469_N	ORF1ab	469	SRR14400146	14874	G	T	0,0756173	2021-03-08	United States
ORF1ab_1383_R	ORF1ab	1383	SRR14400146	17615	A	G	1	2021-03-08	United States
ORF1ab_2545_NA	ORF1ab	2545	SRR14400146	21101	G	+T	0,0647887	2021-03-08	United States
ORF1ab_2557_R	ORF1ab	2557	SRR14400146	21137	A	G	0,99763	2021-03-08	United States
S_3_NA	S	3	SRR14400146	21569	G	+T	0,0563003	2021-03-08	United States
S_5_F	S	5	SRR14400146	21575	C	T	0,527888	2021-03-08	United States
S_68_NA	S	68	SRR14400146	21764	A	-TACATG	0,990991	2021-03-08	United States
S_143_NA	S	143	SRR14400146	21990	T	-TTA	0,990728	2021-03-08	United States
S_501_Y	S	501	SRR14400146	23063	A	T	1	2021-03-08	United States
S_570_D	S	570	SRR14400146	23271	C	A	0,997901	2021-03-08	United States
S_614_G	S	614	SRR14400146	23403	A	G	0,998954	2021-03-08	United States
S_681_H	S	681	SRR14400146	23604	C	A	1	2021-03-08	United States
S_716_I	S	716	SRR14400146	23709	C	T	1	2021-03-08	United States
S_982_A	S	982	SRR14400146	24506	T	G	0,99827	2021-03-08	United States
S_1118_H	S	1118	SRR14400146	24914	G	C	1	2021-03-08	United States
S_1191_N	S	1191	SRR14400146	25135	G	T	1	2021-03-08	United States
ORF8_27_*	ORF8	27	SRR14400146	27972	C	T	0,997429	2021-03-08	United States
ORF8_52_I	ORF8	52	SRR14400146	28048	G	T	1	2021-03-08	United States
ORF8_73_C	ORF8	73	SRR14400146	28111	A	G	0,998018	2021-03-08	United States
N_3_H	N	3	SRR14400146	28280	G	C	0,999007	2021-03-08	United States
N_3_V	N	3	SRR14400146	28281	A	T	0,999005	2021-03-08	United States
N_3_E	N	3	SRR14400146	28282	T	A	0,999008	2021-03-08	United States
N_203_K	N	203	SRR14400146	28881	G	A	1	2021-03-08	United States
N_204_R	N	204	SRR14400146	28883	G	C	1	2021-03-08	United States
N_235_F	N	235	SRR14400146	28977	C	T	0,999009	2021-03-08	United States
N_260_NA	N	260	SRR14400146	29051	C	+A	0,0504414	2021-03-08	United States
ORF1ab_1001_I	ORF1ab	1001	SRR14400147	3267	C	T	0,999155	2021-03-09	United States
ORF1ab_1708_D	ORF1ab	1708	SRR14400147	5388	C	A	0,995604	2021-03-09	United States
ORF1ab_2144_NA	ORF1ab	2144	SRR14400147	6696	C	+T	0,0787815	2021-03-09	United States
ORF1ab_2230_T	ORF1ab	2230	SRR14400147	6954	T	C	1	2021-03-09	United States
ORF1ab_2259_I	ORF1ab	2259	SRR14400147	7042	G	T	0,99723	2021-03-09	United States
ORF1ab_2320_NA	ORF1ab	2320	SRR14400147	7224	C	+T	0,0516129	2021-03-09	United States
ORF1ab_3674_NA	ORF1ab	3674	SRR14400147	11287	G	-TCTGGTTTT	0,995876	2021-03-09	United States
ORF1ab_218_L	ORF1ab	218	SRR14400147	14120	C	T	1	2021-03-09	United States
ORF1ab_314_L	ORF1ab	314	SRR14400147	14408	C	T	0,999104	2021-03-09	United States
S_68_NA	S	68	SRR14400147	21764	A	-TACATG	0,998221	2021-03-09	United States
S_143_NA	S	143	SRR14400147	21990	T	-TTA	0,988656	2021-03-09	United States
S_501_Y	S	501	SRR14400147	23063	A	T	1	2021-03-09	United States
S_570_D	S	570	SRR14400147	23271	C	A	0,999467	2021-03-09	United States
S_614_G	S	614	SRR14400147	23403	A	G	0,996358	2021-03-09	United States
S_681_H	S	681	SRR14400147	23604	C	A	1	2021-03-09	United States
S_716_I	S	716	SRR14400147	23709	C	T	0,997347	2021-03-09	United States
S_982_A	S	982	SRR14400147	24506	T	G	0,99913	2021-03-09	United States
S_1118_H	S	1118	SRR14400147	24914	G	C	0,999323	2021-03-09	United States
ORF8_27_*	ORF8	27	SRR14400147	27972	C	T	1	2021-03-09	United States
ORF8_52_I	ORF8	52	SRR14400147	28048	G	T	0,998521	2021-03-09	United States
ORF8_61_F	ORF8	61	SRR14400147	28075	G	T	1	2021-03-09	United States
ORF8_68_*	ORF8	68	SRR14400147	28095	A	T	0,998555	2021-03-09	United States
ORF8_73_C	ORF8	73	SRR14400147	28111	A	G	0,999522	2021-03-09	United States
N_3_H	N	3	SRR14400147	28280	G	C	1	2021-03-09	United States
N_3_V	N	3	SRR14400147	28281	A	T	1	2021-03-09	United States
N_3_E	N	3	SRR14400147	28282	T	A	0,998671	2021-03-09	United States
N_203_K	N	203	SRR14400147	28881	G	A	0,999666	2021-03-09	United States
N_204_R	N	204	SRR14400147	28883	G	C	0,999334	2021-03-09	United States
N_235_F	N	235	SRR14400147	28977	C	T	0,999331	2021-03-09	United States
ORF1ab_1001_I	ORF1ab	1001	SRR14400148	3267	C	T	1	2021-03-07	United States
ORF1ab_1708_D	ORF1ab	1708	SRR14400148	5388	C	A	1	2021-03-07	United States
ORF1ab_2144_NA	ORF1ab	2144	SRR14400148	6696	C	+T	0,121951	2021-03-07	United States
ORF1ab_2230_T	ORF1ab	2230	SRR14400148	6954	T	C	0,998836	2021-03-07	United States
ORF1ab_3674_NA	ORF1ab	3674	SRR14400148	11287	G	-TCTGGTTTT	0,982979	2021-03-07	United States
ORF1ab_3829_F	ORF1ab	3829	SRR14400148	11750	C	T	1	2021-03-07	United States
ORF1ab_218_L	ORF1ab	218	SRR14400148	14120	C	T	1	2021-03-07	United States
ORF1ab_314_L	ORF1ab	314	SRR14400148	14408	C	T	1	2021-03-07	United States
ORF1ab_1975_S	ORF1ab	1975	SRR14400148	19390	C	T	1	2021-03-07	United States
S_68_NA	S	68	SRR14400148	21764	A	-TACATG	0,989583	2021-03-07	United States
S_143_NA	S	143	SRR14400148	21990	T	-TTA	0,979927	2021-03-07	United States
S_501_Y	S	501	SRR14400148	23063	A	T	0,997059	2021-03-07	United States
S_570_D	S	570	SRR14400148	23271	C	A	0,995215	2021-03-07	United States
S_614_G	S	614	SRR14400148	23403	A	G	1	2021-03-07	United States
S_681_H	S	681	SRR14400148	23604	C	A	1	2021-03-07	United States
S_716_I	S	716	SRR14400148	23709	C	T	1	2021-03-07	United States
S_982_A	S	982	SRR14400148	24506	T	G	1	2021-03-07	United States
S_1118_H	S	1118	SRR14400148	24914	G	C	1	2021-03-07	United States
ORF8_27_*	ORF8	27	SRR14400148	27972	C	T	1	2021-03-07	United States
ORF8_52_I	ORF8	52	SRR14400148	28048	G	T	1	2021-03-07	United States
ORF8_68_*	ORF8	68	SRR14400148	28095	A	T	0,996904	2021-03-07	United States
ORF8_73_C	ORF8	73	SRR14400148	28111	A	G	1	2021-03-07	United States
N_3_H	N	3	SRR14400148	28280	G	C	0,998565	2021-03-07	United States
N_3_V	N	3	SRR14400148	28281	A	T	0,997126	2021-03-07	United States
N_3_E	N	3	SRR14400148	28282	T	A	1	2021-03-07	United States
N_202_C	N	202	SRR14400148	28877	A	T	0,996997	2021-03-07	United States
N_202_T	N	202	SRR14400148	28878	G	C	0,998501	2021-03-07	United States
N_203_K	N	203	SRR14400148	28881	G	A	1	2021-03-07	United States
N_204_R	N	204	SRR14400148	28883	G	C	1	2021-03-07	United States
N_235_F	N	235	SRR14400148	28977	C	T	0,998534	2021-03-07	United States
N_260_NA	N	260	SRR14400148	29051	C	+A	0,0736	2021-03-07	United States
ORF1ab_265_I	ORF1ab	265	SRR14400149	1059	C	T	1	2021-03-07	United States
ORF1ab_634_Q	ORF1ab	634	SRR14400149	2165	A	C	1	2021-03-07	United States
ORF1ab_2144_NA	ORF1ab	2144	SRR14400149	6696	C	+T	0,0842939	2021-03-07	United States
ORF1ab_2606_I	ORF1ab	2606	SRR14400149	8083	G	A	1	2021-03-07	United States
ORF1ab_3352_F	ORF1ab	3352	SRR14400149	10319	C	T	1	2021-03-07	United States
ORF1ab_314_L	ORF1ab	314	SRR14400149	14408	C	T	1	2021-03-07	United States
ORF1ab_1219_S	ORF1ab	1219	SRR14400149	17122	G	T	0,999549	2021-03-07	United States
ORF1ab_1389_E	ORF1ab	1389	SRR14400149	17634	C	A	1	2021-03-07	United States
ORF1ab_1555_I	ORF1ab	1555	SRR14400149	18131	C	T	0,998563	2021-03-07	United States
ORF1ab_1653_D	ORF1ab	1653	SRR14400149	18424	A	G	1	2021-03-07	United States
ORF1ab_2172_NA	ORF1ab	2172	SRR14400149	19983	C	+T	0,0579268	2021-03-07	United States
ORF1ab_2613_C	ORF1ab	2613	SRR14400149	21304	C	T	0,998829	2021-03-07	United States
S_484_K	S	484	SRR14400149	23012	G	A	0,999252	2021-03-07	United States
S_614_G	S	614	SRR14400149	23403	A	G	0,999122	2021-03-07	United States
S_1084_E	S	1084	SRR14400149	24814	T	G	0,996139	2021-03-07	United States
ORF3a_57_H	ORF3a	57	SRR14400149	25563	G	T	0,998141	2021-03-07	United States
ORF3a_134_C	ORF3a	134	SRR14400149	25792	C	T	0,998735	2021-03-07	United States
ORF3a_172_V	ORF3a	172	SRR14400149	25907	G	T	0,998721	2021-03-07	United States
ORF3a_224_C	ORF3a	224	SRR14400149	26062	G	T	1	2021-03-07	United States
ORF3a_253_F	ORF3a	253	SRR14400149	26150	C	T	1	2021-03-07	United States
ORF8_24_L	ORF8	24	SRR14400149	27964	C	T	1	2021-03-07	United States
N_67_S	N	67	SRR14400149	28472	C	T	1	2021-03-07	United States
N_199_L	N	199	SRR14400149	28869	C	T	0,998108	2021-03-07	United States
ORF1ab_1001_I	ORF1ab	1001	SRR14400150	3267	C	T	0,996845	2021-03-06	United States
ORF1ab_1708_D	ORF1ab	1708	SRR14400150	5388	C	A	1	2021-03-06	United States
ORF1ab_1881_I	ORF1ab	1881	SRR14400150	5907	C	T	0,99896	2021-03-06	United States
ORF1ab_2144_NA	ORF1ab	2144	SRR14400150	6696	C	+T	0,0985663	2021-03-06	United States
ORF1ab_2230_T	ORF1ab	2230	SRR14400150	6954	T	C	1	2021-03-06	United States
ORF1ab_2259_I	ORF1ab	2259	SRR14400150	7042	G	T	1	2021-03-06	United States
ORF1ab_3674_NA	ORF1ab	3674	SRR14400150	11287	G	-TCTGGTTTT	0,990777	2021-03-06	United States
ORF1ab_218_L	ORF1ab	218	SRR14400150	14120	C	T	0,997978	2021-03-06	United States
ORF1ab_314_L	ORF1ab	314	SRR14400150	14408	C	T	1	2021-03-06	United States
S_68_NA	S	68	SRR14400150	21764	A	-TACATG	0,992157	2021-03-06	United States
S_143_NA	S	143	SRR14400150	21990	T	-TTA	0,975904	2021-03-06	United States
S_501_Y	S	501	SRR14400150	23063	A	T	0,99723	2021-03-06	United States
S_570_D	S	570	SRR14400150	23271	C	A	1	2021-03-06	United States
S_614_G	S	614	SRR14400150	23403	A	G	0,998498	2021-03-06	United States
S_681_H	S	681	SRR14400150	23604	C	A	1	2021-03-06	United States
S_716_I	S	716	SRR14400150	23709	C	T	1	2021-03-06	United States
S_982_A	S	982	SRR14400150	24506	T	G	1	2021-03-06	United States
S_1118_H	S	1118	SRR14400150	24914	G	C	0,99723	2021-03-06	United States
ORF3a_125_I	ORF3a	125	SRR14400150	25767	G	T	1	2021-03-06	United States
ORF8_27_*	ORF8	27	SRR14400150	27972	C	T	1	2021-03-06	United States
ORF8_52_I	ORF8	52	SRR14400150	28048	G	T	1	2021-03-06	United States
ORF8_61_F	ORF8	61	SRR14400150	28075	G	T	1	2021-03-06	United States
ORF8_68_*	ORF8	68	SRR14400150	28095	A	T	1	2021-03-06	United States
ORF8_73_C	ORF8	73	SRR14400150	28111	A	G	1	2021-03-06	United States
N_3_H	N	3	SRR14400150	28280	G	C	1	2021-03-06	United States
N_3_V	N	3	SRR14400150	28281	A	T	1	2021-03-06	United States
N_3_E	N	3	SRR14400150	28282	T	A	1	2021-03-06	United States
N_203_K	N	203	SRR14400150	28881	G	A	0,99858	2021-03-06	United States
N_204_R	N	204	SRR14400150	28883	G	C	0,998584	2021-03-06	United States
N_235_F	N	235	SRR14400150	28977	C	T	0,998613	2021-03-06	United States
N_260_NA	N	260	SRR14400150	29051	C	+A	0,0892857	2021-03-06	United States
ORF1ab_1001_I	ORF1ab	1001	SRR14400151	3267	C	T	1	2021-03-09	United States
ORF1ab_1708_D	ORF1ab	1708	SRR14400151	5388	C	A	0,997135	2021-03-09	United States
ORF1ab_2144_NA	ORF1ab	2144	SRR14400151	6696	C	+T	0,0551378	2021-03-09	United States
ORF1ab_2230_T	ORF1ab	2230	SRR14400151	6954	T	C	0,999307	2021-03-09	United States
ORF1ab_3674_NA	ORF1ab	3674	SRR14400151	11287	G	-TCTGGTTTT	0,995706	2021-03-09	United States
ORF1ab_218_L	ORF1ab	218	SRR14400151	14120	C	T	0,998764	2021-03-09	United States
ORF1ab_314_L	ORF1ab	314	SRR14400151	14408	C	T	1	2021-03-09	United States
ORF1ab_1975_S	ORF1ab	1975	SRR14400151	19390	C	T	1	2021-03-09	United States
S_25_T	S	25	SRR14400151	21635	C	A	0,998818	2021-03-09	United States
S_68_NA	S	68	SRR14400151	21764	A	-TACATG	0,998399	2021-03-09	United States
S_143_NA	S	143	SRR14400151	21990	T	-TTA	0,992857	2021-03-09	United States
S_501_Y	S	501	SRR14400151	23063	A	T	0,99915	2021-03-09	United States
S_570_D	S	570	SRR14400151	23271	C	A	1	2021-03-09	United States
S_614_G	S	614	SRR14400151	23403	A	G	0,999568	2021-03-09	United States
S_681_H	S	681	SRR14400151	23604	C	A	1	2021-03-09	United States
S_706_V	S	706	SRR14400151	23679	C	T	1	2021-03-09	United States
S_716_I	S	716	SRR14400151	23709	C	T	1	2021-03-09	United States
S_982_A	S	982	SRR14400151	24506	T	G	0,999503	2021-03-09	United States
S_1118_H	S	1118	SRR14400151	24914	G	C	1	2021-03-09	United States
ORF8_27_*	ORF8	27	SRR14400151	27972	C	T	1	2021-03-09	United States
ORF8_52_I	ORF8	52	SRR14400151	28048	G	T	1	2021-03-09	United States
ORF8_68_*	ORF8	68	SRR14400151	28095	A	T	0,998054	2021-03-09	United States
ORF8_73_C	ORF8	73	SRR14400151	28111	A	G	0,999516	2021-03-09	United States
N_3_H	N	3	SRR14400151	28280	G	C	0,999483	2021-03-09	United States
N_3_V	N	3	SRR14400151	28281	A	T	0,997934	2021-03-09	United States
N_3_E	N	3	SRR14400151	28282	T	A	0,999483	2021-03-09	United States
N_203_K	N	203	SRR14400151	28881	G	A	0,999708	2021-03-09	United States
N_204_R	N	204	SRR14400151	28883	G	C	0,999709	2021-03-09	United States
N_235_F	N	235	SRR14400151	28977	C	T	0,999709	2021-03-09	United States
N_391_I	N	391	SRR14400151	29445	C	T	0,0835866	2021-03-09	United States
ORF1ab_360_S	ORF1ab	360	SRR14400152	1344	T	C	0,998205	2021-03-09	United States
ORF1ab_959_S	ORF1ab	959	SRR14400152	3140	C	T	1	2021-03-09	United States
ORF1ab_1029_N	ORF1ab	1029	SRR14400152	3351	G	A	0,999069	2021-03-09	United States
ORF1ab_2307_T	ORF1ab	2307	SRR14400152	7185	T	C	0,991416	2021-03-09	United States
ORF1ab_3255_I	ORF1ab	3255	SRR14400152	10029	C	T	1	2021-03-09	United States
ORF1ab_3618_V	ORF1ab	3618	SRR14400152	11117	A	G	0,999249	2021-03-09	United States
ORF1ab_4175_I	ORF1ab	4175	SRR14400152	12789	C	T	1	2021-03-09	United States
ORF1ab_314_L	ORF1ab	314	SRR14400152	14408	C	T	1	2021-03-09	United States
S_478_K	S	478	SRR14400152	22995	C	A	1	2021-03-09	United States
S_614_G	S	614	SRR14400152	23403	A	G	1	2021-03-09	United States
S_681_H	S	681	SRR14400152	23604	C	A	1	2021-03-09	United States
S_732_A	S	732	SRR14400152	23756	A	G	1	2021-03-09	United States
ORF3a_95_F	ORF3a	95	SRR14400152	25677	G	T	0,0504505	2021-03-09	United States
N_203_K	N	203	SRR14400152	28881	G	A	0,999641	2021-03-09	United States
N_204_R	N	204	SRR14400152	28883	G	C	1	2021-03-09	United States
N_418_H	N	418	SRR14400152	29527	G	T	1	2021-03-09	United States
ORF1ab_1001_I	ORF1ab	1001	SRR14400153	3267	C	T	1	2021-03-06	United States
ORF1ab_1708_D	ORF1ab	1708	SRR14400153	5388	C	A	0,998907	2021-03-06	United States
ORF1ab_2144_NA	ORF1ab	2144	SRR14400153	6696	C	+T	0,133457	2021-03-06	United States
ORF1ab_2230_T	ORF1ab	2230	SRR14400153	6954	T	C	1	2021-03-06	United States
ORF1ab_3674_NA	ORF1ab	3674	SRR14400153	11287	G	-TCTGGTTTT	0,987215	2021-03-06	United States
ORF1ab_218_L	ORF1ab	218	SRR14400153	14120	C	T	0,999255	2021-03-06	United States
ORF1ab_314_L	ORF1ab	314	SRR14400153	14408	C	T	1	2021-03-06	United States
ORF1ab_833_NA	ORF1ab	833	SRR14400153	15965	G	+T	0,118921	2021-03-06	United States
ORF1ab_964_F	ORF1ab	964	SRR14400153	16359	A	C	0,99841	2021-03-06	United States
ORF1ab_1634_NA	ORF1ab	1634	SRR14400153	18368	G	+T	0,0581491	2021-03-06	United States
ORF1ab_1975_S	ORF1ab	1975	SRR14400153	19390	C	T	0,998584	2021-03-06	United States
S_68_NA	S	68	SRR14400153	21764	A	-TACATG	0,996454	2021-03-06	United States
S_143_NA	S	143	SRR14400153	21990	T	-TTA	0,969452	2021-03-06	United States
S_501_Y	S	501	SRR14400153	23063	A	T	1	2021-03-06	United States
S_570_D	S	570	SRR14400153	23271	C	A	0,999402	2021-03-06	United States
S_614_G	S	614	SRR14400153	23403	A	G	0,998839	2021-03-06	United States
S_681_H	S	681	SRR14400153	23604	C	A	1	2021-03-06	United States
S_716_I	S	716	SRR14400153	23709	C	T	1	2021-03-06	United States
S_982_A	S	982	SRR14400153	24506	T	G	0,997904	2021-03-06	United States
S_1118_H	S	1118	SRR14400153	24914	G	C	0,998041	2021-03-06	United States
ORF8_27_*	ORF8	27	SRR14400153	27972	C	T	1	2021-03-06	United States
ORF8_52_I	ORF8	52	SRR14400153	28048	G	T	0,998165	2021-03-06	United States
ORF8_68_*	ORF8	68	SRR14400153	28095	A	T	0,998192	2021-03-06	United States
ORF8_73_C	ORF8	73	SRR14400153	28111	A	G	0,998673	2021-03-06	United States
N_3_H	N	3	SRR14400153	28280	G	C	1	2021-03-06	United States
N_3_V	N	3	SRR14400153	28281	A	T	0,999357	2021-03-06	United States
N_3_E	N	3	SRR14400153	28282	T	A	1	2021-03-06	United States
N_203_K	N	203	SRR14400153	28881	G	A	1	2021-03-06	United States
N_204_R	N	204	SRR14400153	28883	G	C	1	2021-03-06	United States
N_235_F	N	235	SRR14400153	28977	C	T	1	2021-03-06	United States
N_260_NA	N	260	SRR14400153	29051	C	+A	0,0898802	2021-03-06	United States
ORF1ab_561_NA	ORF1ab	561	SRR14400154	1946	G	+T	0,0557029	2021-03-09	United States
ORF1ab_713_NA	ORF1ab	713	SRR14400154	2403	C	+A	0,0739385	2021-03-09	United States
ORF1ab_959_S	ORF1ab	959	SRR14400154	3140	C	T	1	2021-03-09	United States
ORF1ab_2144_NA	ORF1ab	2144	SRR14400154	6696	C	+T	0,0567073	2021-03-09	United States
ORF1ab_2880_NA	ORF1ab	2880	SRR14400154	8905	C	+T	0,0820513	2021-03-09	United States
ORF1ab_3255_I	ORF1ab	3255	SRR14400154	10029	C	T	0,996416	2021-03-09	United States
ORF1ab_3603_NA	ORF1ab	3603	SRR14400154	11074	C	+T	0,118221	2021-03-09	United States
ORF1ab_3618_V	ORF1ab	3618	SRR14400154	11117	A	G	0,999428	2021-03-09	United States
ORF1ab_3705_V	ORF1ab	3705	SRR14400154	11379	C	T	0,999244	2021-03-09	United States
ORF1ab_4065_A	ORF1ab	4065	SRR14400154	12458	A	G	0,999461	2021-03-09	United States
ORF1ab_4175_I	ORF1ab	4175	SRR14400154	12789	C	T	0,999411	2021-03-09	United States
ORF1ab_314_L	ORF1ab	314	SRR14400154	14408	C	T	0,999542	2021-03-09	United States
ORF1ab_1498_M	ORF1ab	1498	SRR14400154	17961	A	G	0,0507246	2021-03-09	United States
ORF1ab_1634_NA	ORF1ab	1634	SRR14400154	18368	G	+T	0,0628619	2021-03-09	United States
ORF1ab_2258_N	ORF1ab	2258	SRR14400154	20240	G	A	0,05	2021-03-09	United States
S_3_NA	S	3	SRR14400154	21569	G	+T	0,118792	2021-03-09	United States
S_5_F	S	5	SRR14400154	21575	C	T	1	2021-03-09	United States
S_478_K	S	478	SRR14400154	22995	C	A	1	2021-03-09	United States
S_614_G	S	614	SRR14400154	23403	A	G	0,999512	2021-03-09	United States
S_681_H	S	681	SRR14400154	23604	C	A	1	2021-03-09	United States
S_732_A	S	732	SRR14400154	23756	A	G	1	2021-03-09	United States
N_203_K	N	203	SRR14400154	28881	G	A	0,999608	2021-03-09	United States
N_204_R	N	204	SRR14400154	28883	G	C	1	2021-03-09	United States
N_260_NA	N	260	SRR14400154	29051	C	+A	0,0763859	2021-03-09	United States
ORF1ab_265_I	ORF1ab	265	SRR14400155	1059	C	T	1	2021-03-08	United States
ORF1ab_2144_NA	ORF1ab	2144	SRR14400155	6696	C	+T	0,122449	2021-03-08	United States
ORF1ab_3352_F	ORF1ab	3352	SRR14400155	10319	C	T	0,99916	2021-03-08	United States
ORF1ab_3729_R	ORF1ab	3729	SRR14400155	11451	A	G	0,999623	2021-03-08	United States
ORF1ab_4048_V	ORF1ab	4048	SRR14400155	12407	A	G	0,140105	2021-03-08	United States
ORF1ab_314_L	ORF1ab	314	SRR14400155	14408	C	T	0,998944	2021-03-08	United States
ORF1ab_833_NA	ORF1ab	833	SRR14400155	15965	G	+T	0,08629	2021-03-08	United States
ORF1ab_1653_D	ORF1ab	1653	SRR14400155	18424	A	G	0,998198	2021-03-08	United States
ORF1ab_2613_C	ORF1ab	2613	SRR14400155	21304	C	T	1	2021-03-08	United States
S_614_G	S	614	SRR14400155	23403	A	G	1	2021-03-08	United States
S_677_P	S	677	SRR14400155	23592	A	C	0,997481	2021-03-08	United States
ORF3a_57_H	ORF3a	57	SRR14400155	25563	G	T	0,999168	2021-03-08	United States
ORF3a_172_V	ORF3a	172	SRR14400155	25907	G	T	0,998997	2021-03-08	United States
ORF8_24_L	ORF8	24	SRR14400155	27964	C	T	1	2021-03-08	United States
N_67_S	N	67	SRR14400155	28472	C	T	0,997792	2021-03-08	United States
N_199_L	N	199	SRR14400155	28869	C	T	0,998021	2021-03-08	United States
N_260_NA	N	260	SRR14400155	29051	C	+A	0,0679702	2021-03-08	United States
ORF1ab_150_C	ORF1ab	150	SRR14400156	713	G	T	1	2021-03-07	United States
ORF1ab_265_I	ORF1ab	265	SRR14400156	1059	C	T	1	2021-03-07	United States
ORF1ab_2144_NA	ORF1ab	2144	SRR14400156	6696	C	+T	0,111601	2021-03-07	United States
ORF1ab_2345_V	ORF1ab	2345	SRR14400156	7299	C	T	1	2021-03-07	United States
ORF1ab_2361_K	ORF1ab	2361	SRR14400156	7348	T	A	0,998469	2021-03-07	United States
ORF1ab_2606_I	ORF1ab	2606	SRR14400156	8083	G	A	0,997877	2021-03-07	United States
ORF1ab_3352_F	ORF1ab	3352	SRR14400156	10319	C	T	0,999081	2021-03-07	United States
ORF1ab_4285_V	ORF1ab	4285	SRR14400156	13119	C	T	0,997377	2021-03-07	United States
ORF1ab_314_L	ORF1ab	314	SRR14400156	14408	C	T	1	2021-03-07	United States
ORF1ab_326_F	ORF1ab	326	SRR14400156	14443	G	T	1	2021-03-07	United States
ORF1ab_833_NA	ORF1ab	833	SRR14400156	15965	G	+T	0,0743689	2021-03-07	United States
ORF1ab_1555_I	ORF1ab	1555	SRR14400156	18131	C	T	0,998876	2021-03-07	United States
ORF1ab_1653_D	ORF1ab	1653	SRR14400156	18424	A	G	0,999007	2021-03-07	United States
ORF1ab_2579_R	ORF1ab	2579	SRR14400156	21203	A	G	0,999615	2021-03-07	United States
ORF1ab_2613_C	ORF1ab	2613	SRR14400156	21304	C	T	0,999629	2021-03-07	United States
S_27_V	S	27	SRR14400156	21642	C	T	1	2021-03-07	United States
S_614_G	S	614	SRR14400156	23403	A	G	1	2021-03-07	United States
ORF3a_57_H	ORF3a	57	SRR14400156	25563	G	T	1	2021-03-07	United States
ORF3a_172_V	ORF3a	172	SRR14400156	25907	G	T	1	2021-03-07	United States
E_9_I	E	9	SRR14400156	26270	C	T	0,99923	2021-03-07	United States
ORF8_24_L	ORF8	24	SRR14400156	27964	C	T	0,998563	2021-03-07	United States
N_67_S	N	67	SRR14400156	28472	C	T	1	2021-03-07	United States
N_199_L	N	199	SRR14400156	28869	C	T	0,999323	2021-03-07	United States
N_260_NA	N	260	SRR14400156	29051	C	+A	0,0584879	2021-03-07	United States
ORF1ab_265_I	ORF1ab	265	SRR14400157	1059	C	T	0,999458	2021-03-09	United States
ORF1ab_550_C	ORF1ab	550	SRR14400157	1913	C	T	0,999016	2021-03-09	United States
ORF1ab_971_S	ORF1ab	971	SRR14400157	3176	C	T	0,998678	2021-03-09	United States
ORF1ab_1830_S	ORF1ab	1830	SRR14400157	5754	A	G	0,999249	2021-03-09	United States
ORF1ab_2144_NA	ORF1ab	2144	SRR14400157	6696	C	+T	0,080315	2021-03-09	United States
ORF1ab_3353_R	ORF1ab	3353	SRR14400157	10323	A	G	0,99841	2021-03-09	United States
ORF1ab_4064_I	ORF1ab	4064	SRR14400157	12455	C	A	0,99885	2021-03-09	United States
ORF1ab_314_L	ORF1ab	314	SRR14400157	14408	C	T	1	2021-03-09	United States
ORF1ab_1339_I	ORF1ab	1339	SRR14400157	17483	C	T	0,99763	2021-03-09	United States
ORF1ab_2269_I	ORF1ab	2269	SRR14400157	20274	G	T	1	2021-03-09	United States
ORF1ab_2324_I	ORF1ab	2324	SRR14400157	20438	G	T	1	2021-03-09	United States
ORF1ab_2432_I	ORF1ab	2432	SRR14400157	20762	C	T	1	2021-03-09	United States
S_614_G	S	614	SRR14400157	23403	A	G	0,998603	2021-03-09	United States
ORF3a_57_H	ORF3a	57	SRR14400157	25563	G	T	1	2021-03-09	United States
ORF3a_163_L	ORF3a	163	SRR14400157	25879	G	T	0,998993	2021-03-09	United States
ORF3a_174_D	ORF3a	174	SRR14400157	25913	G	A	0,998012	2021-03-09	United States
ORF8_8_V	ORF8	8	SRR14400157	27916	G	T	1	2021-03-09	United States
N_190_I	N	190	SRR14400157	28842	G	T	0,998891	2021-03-09	United States
ORF1ab_265_I	ORF1ab	265	SRR14400158	1059	C	T	1	2021-03-06	United States
ORF1ab_2144_NA	ORF1ab	2144	SRR14400158	6696	C	+T	0,0792904	2021-03-06	United States
ORF1ab_3158_T	ORF1ab	3158	SRR14400158	9738	G	C	1	2021-03-06	United States
ORF1ab_314_L	ORF1ab	314	SRR14400158	14408	C	T	1	2021-03-06	United States
ORF1ab_976_L	ORF1ab	976	SRR14400158	16394	C	T	1	2021-03-06	United States
ORF1ab_1183_Y	ORF1ab	1183	SRR14400158	17014	G	T	0,999514	2021-03-06	United States
ORF1ab_2513_V	ORF1ab	2513	SRR14400158	21005	C	T	0,997895	2021-03-06	United States
S_13_I	S	13	SRR14400158	21600	G	T	1	2021-03-06	United States
S_152_C	S	152	SRR14400158	22018	G	T	0,999052	2021-03-06	United States
S_452_R	S	452	SRR14400158	22917	T	G	0,999618	2021-03-06	United States
S_614_G	S	614	SRR14400158	23403	A	G	0,999474	2021-03-06	United States
ORF3a_57_H	ORF3a	57	SRR14400158	25563	G	T	0,999121	2021-03-06	United States
N_205_I	N	205	SRR14400158	28887	C	T	0,998212	2021-03-06	United States
ORF1ab_1001_I	ORF1ab	1001	SRR14400159	3267	C	T	1	2021-03-09	United States
ORF1ab_1708_D	ORF1ab	1708	SRR14400159	5388	C	A	0,997389	2021-03-09	United States
ORF1ab_2230_T	ORF1ab	2230	SRR14400159	6954	T	C	0,998016	2021-03-09	United States
ORF1ab_2259_I	ORF1ab	2259	SRR14400159	7042	G	T	1	2021-03-09	United States
ORF1ab_3674_NA	ORF1ab	3674	SRR14400159	11287	G	-TCTGGTTTT	0,994953	2021-03-09	United States
ORF1ab_218_L	ORF1ab	218	SRR14400159	14120	C	T	0,998626	2021-03-09	United States
ORF1ab_314_L	ORF1ab	314	SRR14400159	14408	C	T	1	2021-03-09	United States
S_68_NA	S	68	SRR14400159	21764	A	-TACATG	0,998162	2021-03-09	United States
S_143_NA	S	143	SRR14400159	21990	T	-TTA	0,988971	2021-03-09	United States
S_501_Y	S	501	SRR14400159	23063	A	T	1	2021-03-09	United States
S_570_D	S	570	SRR14400159	23271	C	A	0,999472	2021-03-09	United States
S_614_G	S	614	SRR14400159	23403	A	G	0,999482	2021-03-09	United States
S_681_H	S	681	SRR14400159	23604	C	A	1	2021-03-09	United States
S_716_I	S	716	SRR14400159	23709	C	T	1	2021-03-09	United States
S_982_A	S	982	SRR14400159	24506	T	G	1	2021-03-09	United States
S_1118_H	S	1118	SRR14400159	24914	G	C	0,999235	2021-03-09	United States
ORF8_27_*	ORF8	27	SRR14400159	27972	C	T	1	2021-03-09	United States
ORF8_52_I	ORF8	52	SRR14400159	28048	G	T	1	2021-03-09	United States
ORF8_61_F	ORF8	61	SRR14400159	28075	G	T	1	2021-03-09	United States
ORF8_68_*	ORF8	68	SRR14400159	28095	A	T	1	2021-03-09	United States
ORF8_73_C	ORF8	73	SRR14400159	28111	A	G	1	2021-03-09	United States
N_3_H	N	3	SRR14400159	28280	G	C	0,999187	2021-03-09	United States
N_3_V	N	3	SRR14400159	28281	A	T	0,999186	2021-03-09	United States
N_3_E	N	3	SRR14400159	28282	T	A	0,999188	2021-03-09	United States
N_203_K	N	203	SRR14400159	28881	G	A	0,999676	2021-03-09	United States
N_204_R	N	204	SRR14400159	28883	G	C	0,999353	2021-03-09	United States
N_235_F	N	235	SRR14400159	28977	C	T	0,999021	2021-03-09	United States
ORF1ab_1128_V	ORF1ab	1128	SRR14400160	3647	A	G	0,999414	2021-03-09	United States
ORF1ab_2144_NA	ORF1ab	2144	SRR14400160	6696	C	+T	0,116279	2021-03-09	United States
ORF1ab_3468_V	ORF1ab	3468	SRR14400160	10667	T	G	1	2021-03-09	United States
ORF1ab_3930_F	ORF1ab	3930	SRR14400160	12053	C	T	1	2021-03-09	United States
ORF1ab_4075_S	ORF1ab	4075	SRR14400160	12488	C	T	0,99918	2021-03-09	United States
ORF1ab_314_L	ORF1ab	314	SRR14400160	14408	C	T	1	2021-03-09	United States
ORF1ab_833_NA	ORF1ab	833	SRR14400160	15965	G	+T	0,0890194	2021-03-09	United States
ORF1ab_2493_L	ORF1ab	2493	SRR14400160	20944	G	C	0,0659187	2021-03-09	United States
S_484_K	S	484	SRR14400160	23012	G	A	1	2021-03-09	United States
S_565_L	S	565	SRR14400160	23255	T	C	0,999512	2021-03-09	United States
S_614_G	S	614	SRR14400160	23403	A	G	0,999028	2021-03-09	United States
S_1176_F	S	1176	SRR14400160	25088	G	T	0,998101	2021-03-09	United States
N_119_S	N	119	SRR14400160	28628	G	T	1	2021-03-09	United States
N_203_K	N	203	SRR14400160	28881	G	A	0,999519	2021-03-09	United States
N_204_R	N	204	SRR14400160	28883	G	C	0,99952	2021-03-09	United States
N_234_I	N	234	SRR14400160	28975	G	T	0,997567	2021-03-09	United States
N_260_NA	N	260	SRR14400160	29051	C	+A	0,0505237	2021-03-09	United States
ORF1ab_1001_I	ORF1ab	1001	SRR14400161	3267	C	T	1	2021-03-09	United States
ORF1ab_1708_D	ORF1ab	1708	SRR14400161	5388	C	A	1	2021-03-09	United States
ORF1ab_2230_T	ORF1ab	2230	SRR14400161	6954	T	C	1	2021-03-09	United States
ORF1ab_2259_I	ORF1ab	2259	SRR14400161	7042	G	T	1	2021-03-09	United States
ORF1ab_3674_NA	ORF1ab	3674	SRR14400161	11287	G	-TCTGGTTTT	0,995349	2021-03-09	United States
ORF1ab_218_L	ORF1ab	218	SRR14400161	14120	C	T	0,999208	2021-03-09	United States
ORF1ab_314_L	ORF1ab	314	SRR14400161	14408	C	T	1	2021-03-09	United States
ORF1ab_2557_R	ORF1ab	2557	SRR14400161	21137	A	G	0,999283	2021-03-09	United States
S_68_NA	S	68	SRR14400161	21764	A	-TACATG	0,997748	2021-03-09	United States
S_143_NA	S	143	SRR14400161	21990	T	-TTA	0,990269	2021-03-09	United States
S_501_Y	S	501	SRR14400161	23063	A	T	0,999483	2021-03-09	United States
S_570_D	S	570	SRR14400161	23271	C	A	0,999543	2021-03-09	United States
S_614_G	S	614	SRR14400161	23403	A	G	1	2021-03-09	United States
S_681_H	S	681	SRR14400161	23604	C	A	1	2021-03-09	United States
S_716_I	S	716	SRR14400161	23709	C	T	1	2021-03-09	United States
S_982_A	S	982	SRR14400161	24506	T	G	1	2021-03-09	United States
S_1118_H	S	1118	SRR14400161	24914	G	C	0,999314	2021-03-09	United States
ORF3a_53_F	ORF3a	53	SRR14400161	25549	C	T	0,999073	2021-03-09	United States
ORF8_27_*	ORF8	27	SRR14400161	27972	C	T	1	2021-03-09	United States
ORF8_52_I	ORF8	52	SRR14400161	28048	G	T	1	2021-03-09	United States
ORF8_68_*	ORF8	68	SRR14400161	28095	A	T	0,997963	2021-03-09	United States
ORF8_73_C	ORF8	73	SRR14400161	28111	A	G	0,998727	2021-03-09	United States
N_3_H	N	3	SRR14400161	28280	G	C	0,999595	2021-03-09	United States
N_3_V	N	3	SRR14400161	28281	A	T	0,998786	2021-03-09	United States
N_3_E	N	3	SRR14400161	28282	T	A	0,999595	2021-03-09	United States
N_194_L	N	194	SRR14400161	28854	C	T	0,999345	2021-03-09	United States
N_203_K	N	203	SRR14400161	28881	G	A	1	2021-03-09	United States
N_204_R	N	204	SRR14400161	28883	G	C	0,999127	2021-03-09	United States
N_235_F	N	235	SRR14400161	28977	C	T	0,999125	2021-03-09	United States
ORF10_24_L	ORF10	24	SRR14400161	29628	G	T	0,998896	2021-03-09	United States
ORF1ab_665_I	ORF1ab	665	SRR14400162	2258	G	A	0,998953	2021-03-06	United States
ORF1ab_2059_R	ORF1ab	2059	SRR14400162	6441	A	G	1	2021-03-06	United States
ORF1ab_2144_NA	ORF1ab	2144	SRR14400162	6696	C	+T	0,0876397	2021-03-06	United States
ORF1ab_2372_I	ORF1ab	2372	SRR14400162	7379	G	A	0,999607	2021-03-06	United States
ORF1ab_2952_I	ORF1ab	2952	SRR14400162	9120	C	T	0,999002	2021-03-06	United States
ORF1ab_2980_G	ORF1ab	2980	SRR14400162	9204	A	G	0,998994	2021-03-06	United States
ORF1ab_314_L	ORF1ab	314	SRR14400162	14408	C	T	1	2021-03-06	United States
ORF1ab_731_N	ORF1ab	731	SRR14400162	15658	G	A	0,994761	2021-03-06	United States
ORF1ab_833_NA	ORF1ab	833	SRR14400162	15965	G	+T	0,0741075	2021-03-06	United States
ORF1ab_941_V	ORF1ab	941	SRR14400162	16289	C	T	1	2021-03-06	United States
ORF1ab_1137_I	ORF1ab	1137	SRR14400162	16877	C	T	0,999494	2021-03-06	United States
ORF1ab_2557_R	ORF1ab	2557	SRR14400162	21137	A	G	0,999035	2021-03-06	United States
S_614_G	S	614	SRR14400162	23403	A	G	0,999543	2021-03-06	United States
S_1070_V	S	1070	SRR14400162	24771	C	T	0,998135	2021-03-06	United States
ORF3a_45_L	ORF3a	45	SRR14400162	25526	G	T	1	2021-03-06	United States
ORF7a_38_V	ORF7a	38	SRR14400162	27506	G	T	1	2021-03-06	United States
N_194_L	N	194	SRR14400162	28854	C	T	1	2021-03-06	United States
N_391_I	N	391	SRR14400162	29445	C	T	1	2021-03-06	United States
ORF1ab_265_I	ORF1ab	265	SRR14400163	1059	C	T	1	2021-03-09	United States
ORF1ab_1464_Q	ORF1ab	1464	SRR14400163	4656	G	A	1	2021-03-09	United States
ORF1ab_2606_I	ORF1ab	2606	SRR14400163	8083	G	A	0,999384	2021-03-09	United States
ORF1ab_3352_F	ORF1ab	3352	SRR14400163	10319	C	T	0,999465	2021-03-09	United States
ORF1ab_3750_I	ORF1ab	3750	SRR14400163	11514	C	T	0,999675	2021-03-09	United States
ORF1ab_314_L	ORF1ab	314	SRR14400163	14408	C	T	0,999382	2021-03-09	United States
ORF1ab_813_H	ORF1ab	813	SRR14400163	15906	G	T	0,998852	2021-03-09	United States
ORF1ab_1653_D	ORF1ab	1653	SRR14400163	18424	A	G	1	2021-03-09	United States
ORF1ab_2613_C	ORF1ab	2613	SRR14400163	21304	C	T	0,999654	2021-03-09	United States
S_614_G	S	614	SRR14400163	23403	A	G	0,999092	2021-03-09	United States
ORF3a_57_H	ORF3a	57	SRR14400163	25563	G	T	1	2021-03-09	United States
ORF3a_77_F	ORF3a	77	SRR14400163	25621	G	T	0,977434	2021-03-09	United States
ORF8_24_L	ORF8	24	SRR14400163	27964	C	T	1	2021-03-09	United States
N_67_S	N	67	SRR14400163	28472	C	T	1	2021-03-09	United States
N_199_L	N	199	SRR14400163	28869	C	T	0,998252	2021-03-09	United States
ORF1ab_265_I	ORF1ab	265	SRR14400164	1059	C	T	0,999522	2021-03-08	United States
ORF1ab_2066_M	ORF1ab	2066	SRR14400164	6461	G	A	1	2021-03-08	United States
ORF1ab_2357_Y	ORF1ab	2357	SRR14400164	7334	C	T	0,998162	2021-03-08	United States
ORF1ab_2538_V	ORF1ab	2538	SRR14400164	7877	A	G	1	2021-03-08	United States
ORF1ab_3352_F	ORF1ab	3352	SRR14400164	10319	C	T	0,997644	2021-03-08	United States
ORF1ab_314_L	ORF1ab	314	SRR14400164	14408	C	T	1	2021-03-08	United States
ORF1ab_1653_D	ORF1ab	1653	SRR14400164	18424	A	G	1	2021-03-08	United States
ORF1ab_2613_C	ORF1ab	2613	SRR14400164	21304	C	T	0,998279	2021-03-08	United States
S_614_G	S	614	SRR14400164	23403	A	G	0,999615	2021-03-08	United States
ORF3a_27_NA	ORF3a	27	SRR14400164	25472	A	+TT	0,133402	2021-03-08	United States
ORF3a_27_NA	ORF3a	27	SRR14400164	25472	A	+T	0,738584	2021-03-08	United States
ORF3a_29_F	ORF3a	29	SRR14400164	25477	G	T	0,995455	2021-03-08	United States
ORF3a_42_NA	ORF3a	42	SRR14400164	25517	C	-T	0,993795	2021-03-08	United States
ORF3a_57_H	ORF3a	57	SRR14400164	25563	G	T	0,999511	2021-03-08	United States
ORF3a_172_V	ORF3a	172	SRR14400164	25907	G	T	0,999345	2021-03-08	United States
ORF8_24_L	ORF8	24	SRR14400164	27964	C	T	1	2021-03-08	United States
N_16_M	N	16	SRR14400164	28320	C	T	0,99913	2021-03-08	United States
N_67_S	N	67	SRR14400164	28472	C	T	0,998992	2021-03-08	United States
N_199_L	N	199	SRR14400164	28869	C	T	0,999128	2021-03-08	United States
ORF1ab_1001_I	ORF1ab	1001	SRR14400165	3267	C	T	1	2021-03-07	United States
ORF1ab_1708_D	ORF1ab	1708	SRR14400165	5388	C	A	1	2021-03-07	United States
ORF1ab_1881_I	ORF1ab	1881	SRR14400165	5907	C	T	0,9994	2021-03-07	United States
ORF1ab_2144_NA	ORF1ab	2144	SRR14400165	6696	C	+T	0,0793401	2021-03-07	United States
ORF1ab_2230_T	ORF1ab	2230	SRR14400165	6954	T	C	1	2021-03-07	United States
ORF1ab_2259_I	ORF1ab	2259	SRR14400165	7042	G	T	0,999268	2021-03-07	United States
ORF1ab_3674_NA	ORF1ab	3674	SRR14400165	11287	G	-TCTGGTTTT	0,991313	2021-03-07	United States
ORF1ab_218_L	ORF1ab	218	SRR14400165	14120	C	T	0,999382	2021-03-07	United States
ORF1ab_314_L	ORF1ab	314	SRR14400165	14408	C	T	1	2021-03-07	United States
S_68_NA	S	68	SRR14400165	21764	A	-TACATG	0,993873	2021-03-07	United States
S_143_NA	S	143	SRR14400165	21990	T	-TTA	0,987406	2021-03-07	United States
S_501_Y	S	501	SRR14400165	23063	A	T	0,999145	2021-03-07	United States
S_570_D	S	570	SRR14400165	23271	C	A	1	2021-03-07	United States
S_614_G	S	614	SRR14400165	23403	A	G	1	2021-03-07	United States
S_681_H	S	681	SRR14400165	23604	C	A	1	2021-03-07	United States
S_716_I	S	716	SRR14400165	23709	C	T	1	2021-03-07	United States
S_982_A	S	982	SRR14400165	24506	T	G	0,997468	2021-03-07	United States
S_1118_H	S	1118	SRR14400165	24914	G	C	1	2021-03-07	United States
ORF8_27_*	ORF8	27	SRR14400165	27972	C	T	1	2021-03-07	United States
ORF8_52_I	ORF8	52	SRR14400165	28048	G	T	1	2021-03-07	United States
ORF8_61_F	ORF8	61	SRR14400165	28075	G	T	1	2021-03-07	United States
ORF8_68_*	ORF8	68	SRR14400165	28095	A	T	1	2021-03-07	United States
ORF8_73_C	ORF8	73	SRR14400165	28111	A	G	0,998998	2021-03-07	United States
N_3_H	N	3	SRR14400165	28280	G	C	1	2021-03-07	United States
N_3_V	N	3	SRR14400165	28281	A	T	1	2021-03-07	United States
N_3_E	N	3	SRR14400165	28282	T	A	0,998926	2021-03-07	United States
N_203_K	N	203	SRR14400165	28881	G	A	0,998265	2021-03-07	United States
N_204_R	N	204	SRR14400165	28883	G	C	0,999131	2021-03-07	United States
N_235_F	N	235	SRR14400165	28977	C	T	0,997373	2021-03-07	United States
ORF1ab_265_I	ORF1ab	265	SRR14400166	1059	C	T	1	2021-03-06	United States
ORF1ab_2144_NA	ORF1ab	2144	SRR14400166	6696	C	+T	0,0636614	2021-03-06	United States
ORF1ab_2556_A	ORF1ab	2556	SRR14400166	7931	T	G	0,998411	2021-03-06	United States
ORF1ab_3352_F	ORF1ab	3352	SRR14400166	10319	C	T	0,999331	2021-03-06	United States
ORF1ab_314_L	ORF1ab	314	SRR14400166	14408	C	T	1	2021-03-06	United States
ORF1ab_767_L	ORF1ab	767	SRR14400166	15766	G	T	0,999428	2021-03-06	United States
ORF1ab_1653_D	ORF1ab	1653	SRR14400166	18424	A	G	0,999213	2021-03-06	United States
ORF1ab_1691_L	ORF1ab	1691	SRR14400166	18538	G	T	0,99852	2021-03-06	United States
ORF1ab_2613_C	ORF1ab	2613	SRR14400166	21304	C	T	0,99902	2021-03-06	United States
S_98_F	S	98	SRR14400166	21855	C	T	1	2021-03-06	United States
S_614_G	S	614	SRR14400166	23403	A	G	1	2021-03-06	United States
ORF3a_57_H	ORF3a	57	SRR14400166	25563	G	T	0,999369	2021-03-06	United States
ORF3a_172_V	ORF3a	172	SRR14400166	25907	G	T	0,999405	2021-03-06	United States
ORF3a_180_P	ORF3a	180	SRR14400166	25930	T	C	0,999317	2021-03-06	United States
ORF8_24_L	ORF8	24	SRR14400166	27964	C	T	1	2021-03-06	United States
ORF8_107_NA	ORF8	107	SRR14400166	28214	C	+T	0,0963597	2021-03-06	United States
ORF8_109_F	ORF8	109	SRR14400166	28220	A	T	0,999402	2021-03-06	United States
N_67_S	N	67	SRR14400166	28472	C	T	1	2021-03-06	United States
N_199_L	N	199	SRR14400166	28869	C	T	1	2021-03-06	United States
N_389_L	N	389	SRR14400166	29439	A	T	0,998441	2021-03-06	United States
ORF1ab_194_E	ORF1ab	194	SRR14400167	847	T	A	0,998947	2021-03-09	United States
ORF1ab_1001_I	ORF1ab	1001	SRR14400167	3267	C	T	1	2021-03-09	United States
ORF1ab_1179_N	ORF1ab	1179	SRR14400167	3800	G	A	0,151812	2021-03-09	United States
ORF1ab_1708_D	ORF1ab	1708	SRR14400167	5388	C	A	0,99759	2021-03-09	United States
ORF1ab_2144_NA	ORF1ab	2144	SRR14400167	6696	C	+T	0,0629973	2021-03-09	United States
ORF1ab_2230_T	ORF1ab	2230	SRR14400167	6954	T	C	1	2021-03-09	United States
ORF1ab_2259_I	ORF1ab	2259	SRR14400167	7042	G	T	0,998305	2021-03-09	United States
ORF1ab_2648_I	ORF1ab	2648	SRR14400167	8208	C	T	0,99862	2021-03-09	United States
ORF1ab_3070_T	ORF1ab	3070	SRR14400167	9473	G	A	1	2021-03-09	United States
ORF1ab_3674_NA	ORF1ab	3674	SRR14400167	11287	G	-TCTGGTTTT	0,997006	2021-03-09	United States
ORF1ab_218_L	ORF1ab	218	SRR14400167	14120	C	T	0,999516	2021-03-09	United States
ORF1ab_314_L	ORF1ab	314	SRR14400167	14408	C	T	1	2021-03-09	United States
ORF1ab_833_NA	ORF1ab	833	SRR14400167	15965	G	+T	0,0503411	2021-03-09	United States
S_68_NA	S	68	SRR14400167	21764	A	-TACATG	0,997361	2021-03-09	United States
S_143_NA	S	143	SRR14400167	21990	T	-TTA	0,991251	2021-03-09	United States
S_376_S	S	376	SRR14400167	22688	A	T	0,177862	2021-03-09	United States
S_501_Y	S	501	SRR14400167	23063	A	T	0,997688	2021-03-09	United States
S_570_D	S	570	SRR14400167	23271	C	A	0,997879	2021-03-09	United States
S_614_G	S	614	SRR14400167	23403	A	G	0,998958	2021-03-09	United States
S_681_H	S	681	SRR14400167	23604	C	A	1	2021-03-09	United States
S_716_I	S	716	SRR14400167	23709	C	T	1	2021-03-09	United States
S_982_A	S	982	SRR14400167	24506	T	G	0,998238	2021-03-09	United States
S_1118_H	S	1118	SRR14400167	24914	G	C	1	2021-03-09	United States
M_125_Y	M	125	SRR14400167	26895	C	T	0,999308	2021-03-09	United States
ORF8_27_*	ORF8	27	SRR14400167	27972	C	T	1	2021-03-09	United States
ORF8_52_I	ORF8	52	SRR14400167	28048	G	T	1	2021-03-09	United States
ORF8_61_F	ORF8	61	SRR14400167	28075	G	T	1	2021-03-09	United States
ORF8_68_*	ORF8	68	SRR14400167	28095	A	T	0,997936	2021-03-09	United States
ORF8_73_C	ORF8	73	SRR14400167	28111	A	G	0,999169	2021-03-09	United States
N_3_H	N	3	SRR14400167	28280	G	C	1	2021-03-09	United States
N_3_V	N	3	SRR14400167	28281	A	T	1	2021-03-09	United States
N_3_E	N	3	SRR14400167	28282	T	A	1	2021-03-09	United States
N_203_K	N	203	SRR14400167	28881	G	A	0,999647	2021-03-09	United States
N_204_R	N	204	SRR14400167	28883	G	C	1	2021-03-09	United States
N_235_F	N	235	SRR14400167	28977	C	T	0,999296	2021-03-09	United States
ORF1ab_265_I	ORF1ab	265	SRR14400168	1059	C	T	0,999399	2021-03-06	United States
ORF1ab_944_L	ORF1ab	944	SRR14400168	3096	C	T	1	2021-03-06	United States
ORF1ab_1204_T	ORF1ab	1204	SRR14400168	3875	G	A	0,998751	2021-03-06	United States
ORF1ab_3352_F	ORF1ab	3352	SRR14400168	10319	C	T	0,998607	2021-03-06	United States
ORF1ab_3657_V	ORF1ab	3657	SRR14400168	11235	C	T	1	2021-03-06	United States
ORF1ab_3718_F	ORF1ab	3718	SRR14400168	11417	G	T	0,998598	2021-03-06	United States
ORF1ab_3922_H	ORF1ab	3922	SRR14400168	12031	G	T	0,999302	2021-03-06	United States
ORF1ab_314_L	ORF1ab	314	SRR14400168	14408	C	T	1	2021-03-06	United States
ORF1ab_1653_D	ORF1ab	1653	SRR14400168	18424	A	G	0,999103	2021-03-06	United States
ORF1ab_2613_C	ORF1ab	2613	SRR14400168	21304	C	T	1	2021-03-06	United States
S_18_F	S	18	SRR14400168	21614	C	T	0,999342	2021-03-06	United States
S_614_G	S	614	SRR14400168	23403	A	G	0,999138	2021-03-06	United States
S_780_Q	S	780	SRR14400168	23900	G	C	0,998284	2021-03-06	United States
ORF3a_57_H	ORF3a	57	SRR14400168	25563	G	T	0,999495	2021-03-06	United States
ORF3a_172_V	ORF3a	172	SRR14400168	25907	G	T	0,999009	2021-03-06	United States
ORF8_17_Y	ORF8	17	SRR14400168	27942	C	T	1	2021-03-06	United States
ORF8_24_L	ORF8	24	SRR14400168	27964	C	T	1	2021-03-06	United States
N_67_S	N	67	SRR14400168	28472	C	T	0,99812	2021-03-06	United States
N_199_L	N	199	SRR14400168	28869	C	T	0,999447	2021-03-06	United States
ORF1ab_380_H	ORF1ab	380	SRR14400169	1404	C	A	0,0657071	2021-03-06	United States
ORF1ab_1001_I	ORF1ab	1001	SRR14400169	3267	C	T	0,998736	2021-03-06	United States
ORF1ab_1708_D	ORF1ab	1708	SRR14400169	5388	C	A	0,99802	2021-03-06	United States
ORF1ab_1881_I	ORF1ab	1881	SRR14400169	5907	C	T	0,998758	2021-03-06	United States
ORF1ab_2144_L	ORF1ab	2144	SRR14400169	6696	C	T	0,0568384	2021-03-06	United States
ORF1ab_2144_NA	ORF1ab	2144	SRR14400169	6696	C	+T	0,141941	2021-03-06	United States
ORF1ab_2230_T	ORF1ab	2230	SRR14400169	6954	T	C	1	2021-03-06	United States
ORF1ab_2259_I	ORF1ab	2259	SRR14400169	7042	G	T	0,998209	2021-03-06	United States
ORF1ab_3674_NA	ORF1ab	3674	SRR14400169	11287	G	-TCTGGTTTT	0,99758	2021-03-06	United States
ORF1ab_218_L	ORF1ab	218	SRR14400169	14120	C	T	0,999198	2021-03-06	United States
ORF1ab_314_L	ORF1ab	314	SRR14400169	14408	C	T	1	2021-03-06	United States
ORF1ab_833_NA	ORF1ab	833	SRR14400169	15965	G	+T	0,0754151	2021-03-06	United States
S_68_NA	S	68	SRR14400169	21764	A	-TACATG	0,990884	2021-03-06	United States
S_143_NA	S	143	SRR14400169	21990	T	-TTA	0,984028	2021-03-06	United States
S_254_F	S	254	SRR14400169	22323	C	T	0,715361	2021-03-06	United States
S_501_Y	S	501	SRR14400169	23063	A	T	1	2021-03-06	United States
S_570_D	S	570	SRR14400169	23271	C	A	1	2021-03-06	United States
S_614_G	S	614	SRR14400169	23403	A	G	1	2021-03-06	United States
S_681_H	S	681	SRR14400169	23604	C	A	1	2021-03-06	United States
S_716_I	S	716	SRR14400169	23709	C	T	1	2021-03-06	United States
S_982_A	S	982	SRR14400169	24506	T	G	1	2021-03-06	United States
S_1118_H	S	1118	SRR14400169	24914	G	C	0,998492	2021-03-06	United States
ORF8_27_*	ORF8	27	SRR14400169	27972	C	T	1	2021-03-06	United States
ORF8_52_I	ORF8	52	SRR14400169	28048	G	T	1	2021-03-06	United States
ORF8_61_F	ORF8	61	SRR14400169	28075	G	T	0,997712	2021-03-06	United States
ORF8_68_*	ORF8	68	SRR14400169	28095	A	T	0,998881	2021-03-06	United States
ORF8_73_C	ORF8	73	SRR14400169	28111	A	G	0,998618	2021-03-06	United States
N_3_H	N	3	SRR14400169	28280	G	C	0,998837	2021-03-06	United States
N_3_V	N	3	SRR14400169	28281	A	T	0,998835	2021-03-06	United States
N_3_E	N	3	SRR14400169	28282	T	A	0,998258	2021-03-06	United States
N_203_K	N	203	SRR14400169	28881	G	A	0,999048	2021-03-06	United States
N_204_R	N	204	SRR14400169	28883	G	C	0,999524	2021-03-06	United States
N_235_F	N	235	SRR14400169	28977	C	T	0,99952	2021-03-06	United States
N_260_NA	N	260	SRR14400169	29051	C	+A	0,0753564	2021-03-06	United States
ORF1ab_265_I	ORF1ab	265	SRR14400170	1059	C	T	1	2021-03-09	United States
ORF1ab_1921_S	ORF1ab	1921	SRR14400170	6026	C	T	0,162205	2021-03-09	United States
ORF1ab_2144_NA	ORF1ab	2144	SRR14400170	6696	C	+T	0,0560224	2021-03-09	United States
ORF1ab_3158_T	ORF1ab	3158	SRR14400170	9738	G	C	1	2021-03-09	United States
ORF1ab_314_L	ORF1ab	314	SRR14400170	14408	C	T	1	2021-03-09	United States
ORF1ab_976_L	ORF1ab	976	SRR14400170	16394	C	T	1	2021-03-09	United States
ORF1ab_1183_Y	ORF1ab	1183	SRR14400170	17014	G	T	1	2021-03-09	United States
S_13_I	S	13	SRR14400170	21600	G	T	1	2021-03-09	United States
S_152_C	S	152	SRR14400170	22018	G	T	1	2021-03-09	United States
S_258_L	S	258	SRR14400170	22335	G	T	1	2021-03-09	United States
S_452_R	S	452	SRR14400170	22917	T	G	0,99938	2021-03-09	United States
S_614_G	S	614	SRR14400170	23403	A	G	1	2021-03-09	United States
S_675_K	S	675	SRR14400170	23585	C	A	0,998924	2021-03-09	United States
S_1153_N	S	1153	SRR14400170	25019	G	A	1	2021-03-09	United States
ORF3a_57_H	ORF3a	57	SRR14400170	25563	G	T	0,999113	2021-03-09	United States
ORF8_65_V	ORF8	65	SRR14400170	28087	C	T	0,998919	2021-03-09	United States
N_205_I	N	205	SRR14400170	28887	C	T	0,99943	2021-03-09	United States
N_362_I	N	362	SRR14400170	29358	C	T	1	2021-03-09	United States
ORF1ab_265_I	ORF1ab	265	SRR14400171	1059	C	T	1	2021-03-06	United States
ORF1ab_2144_NA	ORF1ab	2144	SRR14400171	6696	C	+T	0,113684	2021-03-06	United States
ORF1ab_2147_S	ORF1ab	2147	SRR14400171	6705	A	G	1	2021-03-06	United States
ORF1ab_3352_F	ORF1ab	3352	SRR14400171	10319	C	T	0,99927	2021-03-06	United States
ORF1ab_314_L	ORF1ab	314	SRR14400171	14408	C	T	1	2021-03-06	United States
ORF1ab_833_NA	ORF1ab	833	SRR14400171	15965	G	+T	0,0707903	2021-03-06	United States
ORF1ab_1653_D	ORF1ab	1653	SRR14400171	18424	A	G	1	2021-03-06	United States
ORF1ab_2613_C	ORF1ab	2613	SRR14400171	21304	C	T	0,99932	2021-03-06	United States
S_221_L	S	221	SRR14400171	22224	C	T	0,99867	2021-03-06	United States
S_614_G	S	614	SRR14400171	23403	A	G	1	2021-03-06	United States
S_681_H	S	681	SRR14400171	23604	C	A	0,998004	2021-03-06	United States
ORF3a_57_H	ORF3a	57	SRR14400171	25563	G	T	0,999305	2021-03-06	United States
ORF3a_172_V	ORF3a	172	SRR14400171	25907	G	T	0,999346	2021-03-06	United States
ORF8_24_L	ORF8	24	SRR14400171	27964	C	T	1	2021-03-06	United States
N_67_S	N	67	SRR14400171	28472	C	T	1	2021-03-06	United States
N_199_L	N	199	SRR14400171	28869	C	T	0,998721	2021-03-06	United States
N_260_NA	N	260	SRR14400171	29051	C	+A	0,0530973	2021-03-06	United States
ORF1ab_265_I	ORF1ab	265	SRR14400172	1059	C	T	1	2021-03-09	United States
ORF1ab_1840_I	ORF1ab	1840	SRR14400172	5784	C	T	1	2021-03-09	United States
ORF1ab_2144_NA	ORF1ab	2144	SRR14400172	6696	C	+T	0,0794552	2021-03-09	United States
ORF1ab_2361_K	ORF1ab	2361	SRR14400172	7348	T	A	0,999239	2021-03-09	United States
ORF1ab_2606_I	ORF1ab	2606	SRR14400172	8083	G	A	1	2021-03-09	United States
ORF1ab_3352_F	ORF1ab	3352	SRR14400172	10319	C	T	0,99915	2021-03-09	United States
ORF1ab_4285_V	ORF1ab	4285	SRR14400172	13119	C	T	0,999529	2021-03-09	United States
ORF1ab_314_L	ORF1ab	314	SRR14400172	14408	C	T	1	2021-03-09	United States
ORF1ab_1555_I	ORF1ab	1555	SRR14400172	18131	C	T	0,998529	2021-03-09	United States
ORF1ab_1653_D	ORF1ab	1653	SRR14400172	18424	A	G	1	2021-03-09	United States
ORF1ab_1947_R	ORF1ab	1947	SRR14400172	19307	A	G	1	2021-03-09	United States
ORF1ab_2579_R	ORF1ab	2579	SRR14400172	21203	A	G	0,997529	2021-03-09	United States
ORF1ab_2613_C	ORF1ab	2613	SRR14400172	21304	C	T	0,999203	2021-03-09	United States
S_170_H	S	170	SRR14400172	22070	T	C	1	2021-03-09	United States
S_614_G	S	614	SRR14400172	23403	A	G	0,998875	2021-03-09	United States
ORF3a_57_H	ORF3a	57	SRR14400172	25563	G	T	0,998837	2021-03-09	United States
ORF3a_172_V	ORF3a	172	SRR14400172	25907	G	T	0,999496	2021-03-09	United States
ORF3a_173_V	ORF3a	173	SRR14400172	25910	A	T	1	2021-03-09	United States
ORF8_24_L	ORF8	24	SRR14400172	27964	C	T	1	2021-03-09	United States
N_67_S	N	67	SRR14400172	28472	C	T	0,998505	2021-03-09	United States
N_199_L	N	199	SRR14400172	28869	C	T	1	2021-03-09	United States
ORF1ab_1001_I	ORF1ab	1001	SRR14400173	3267	C	T	1	2021-03-07	United States
ORF1ab_1708_D	ORF1ab	1708	SRR14400173	5388	C	A	1	2021-03-07	United States
ORF1ab_2144_NA	ORF1ab	2144	SRR14400173	6696	C	+T	0,0532468	2021-03-07	United States
ORF1ab_2230_T	ORF1ab	2230	SRR14400173	6954	T	C	1	2021-03-07	United States
ORF1ab_2259_I	ORF1ab	2259	SRR14400173	7042	G	T	1	2021-03-07	United States
ORF1ab_3674_NA	ORF1ab	3674	SRR14400173	11287	G	-TCTGGTTTT	0,996781	2021-03-07	United States
ORF1ab_218_L	ORF1ab	218	SRR14400173	14120	C	T	0,998217	2021-03-07	United States
ORF1ab_314_L	ORF1ab	314	SRR14400173	14408	C	T	1	2021-03-07	United States
S_68_NA	S	68	SRR14400173	21764	A	-TACATG	0,998675	2021-03-07	United States
S_143_NA	S	143	SRR14400173	21990	T	-TTA	0,98822	2021-03-07	United States
S_501_Y	S	501	SRR14400173	23063	A	T	1	2021-03-07	United States
S_570_D	S	570	SRR14400173	23271	C	A	0,998361	2021-03-07	United States
S_614_G	S	614	SRR14400173	23403	A	G	0,998394	2021-03-07	United States
S_681_H	S	681	SRR14400173	23604	C	A	0,99802	2021-03-07	United States
S_716_I	S	716	SRR14400173	23709	C	T	0,997988	2021-03-07	United States
S_982_A	S	982	SRR14400173	24506	T	G	1	2021-03-07	United States
S_1118_H	S	1118	SRR14400173	24914	G	C	1	2021-03-07	United States
M_69_S	M	69	SRR14400173	26727	G	T	0,998928	2021-03-07	United States
ORF8_27_*	ORF8	27	SRR14400173	27972	C	T	1	2021-03-07	United States
ORF8_52_I	ORF8	52	SRR14400173	28048	G	T	1	2021-03-07	United States
ORF8_61_F	ORF8	61	SRR14400173	28075	G	T	1	2021-03-07	United States
ORF8_68_*	ORF8	68	SRR14400173	28095	A	T	0,992683	2021-03-07	United States
ORF8_73_C	ORF8	73	SRR14400173	28111	A	G	0,998514	2021-03-07	United States
N_3_H	N	3	SRR14400173	28280	G	C	1	2021-03-07	United States
N_3_V	N	3	SRR14400173	28281	A	T	1	2021-03-07	United States
N_3_E	N	3	SRR14400173	28282	T	A	0,999163	2021-03-07	United States
N_203_K	N	203	SRR14400173	28881	G	A	0,999497	2021-03-07	United States
N_204_R	N	204	SRR14400173	28883	G	C	0,999497	2021-03-07	United States
N_235_F	N	235	SRR14400173	28977	C	T	0,999494	2021-03-07	United States
ORF1ab_47_R	ORF1ab	47	SRR14400174	405	A	G	0,998457	2021-03-08	United States
ORF1ab_1001_I	ORF1ab	1001	SRR14400174	3267	C	T	1	2021-03-08	United States
ORF1ab_1708_D	ORF1ab	1708	SRR14400174	5388	C	A	0,998217	2021-03-08	United States
ORF1ab_2029_N	ORF1ab	2029	SRR14400174	6352	G	T	0,99914	2021-03-08	United States
ORF1ab_2230_T	ORF1ab	2230	SRR14400174	6954	T	C	1	2021-03-08	United States
ORF1ab_2780_L	ORF1ab	2780	SRR14400174	8603	T	C	0,998775	2021-03-08	United States
ORF1ab_3674_NA	ORF1ab	3674	SRR14400174	11287	G	-TCTGGTTTT	0,997305	2021-03-08	United States
ORF1ab_314_L	ORF1ab	314	SRR14400174	14408	C	T	1	2021-03-08	United States
ORF1ab_1383_R	ORF1ab	1383	SRR14400174	17615	A	G	0,999471	2021-03-08	United States
S_68_NA	S	68	SRR14400174	21764	A	-TACATG	0,998011	2021-03-08	United States
S_143_NA	S	143	SRR14400174	21990	T	-TTA	0,994098	2021-03-08	United States
S_501_Y	S	501	SRR14400174	23063	A	T	1	2021-03-08	United States
S_570_D	S	570	SRR14400174	23271	C	A	0,999154	2021-03-08	United States
S_614_G	S	614	SRR14400174	23403	A	G	0,9925	2021-03-08	United States
S_681_H	S	681	SRR14400174	23604	C	A	1	2021-03-08	United States
S_716_I	S	716	SRR14400174	23709	C	T	1	2021-03-08	United States
S_982_A	S	982	SRR14400174	24506	T	G	0,996735	2021-03-08	United States
S_1118_H	S	1118	SRR14400174	24914	G	C	0,999585	2021-03-08	United States
ORF3a_15_F	ORF3a	15	SRR14400174	25437	G	T	0,999226	2021-03-08	United States
ORF8_27_*	ORF8	27	SRR14400174	27972	C	T	0,999256	2021-03-08	United States
ORF8_52_I	ORF8	52	SRR14400174	28048	G	T	1	2021-03-08	United States
ORF8_73_C	ORF8	73	SRR14400174	28111	A	G	1	2021-03-08	United States
N_3_H	N	3	SRR14400174	28280	G	C	1	2021-03-08	United States
N_3_V	N	3	SRR14400174	28281	A	T	0,999562	2021-03-08	United States
N_3_E	N	3	SRR14400174	28282	T	A	0,999562	2021-03-08	United States
N_203_K	N	203	SRR14400174	28881	G	A	0,999032	2021-03-08	United States
N_204_R	N	204	SRR14400174	28883	G	C	0,999678	2021-03-08	United States
N_235_F	N	235	SRR14400174	28977	C	T	0,999678	2021-03-08	United States
ORF1ab_194_E	ORF1ab	194	SRR14400175	847	T	A	0,998835	2021-03-08	United States
ORF1ab_1001_I	ORF1ab	1001	SRR14400175	3267	C	T	1	2021-03-08	United States
ORF1ab_1708_D	ORF1ab	1708	SRR14400175	5388	C	A	1	2021-03-08	United States
ORF1ab_1952_L	ORF1ab	1952	SRR14400175	6120	C	T	0,997942	2021-03-08	United States
ORF1ab_2144_NA	ORF1ab	2144	SRR14400175	6696	C	+T	0,0683371	2021-03-08	United States
ORF1ab_2230_T	ORF1ab	2230	SRR14400175	6954	T	C	1	2021-03-08	United States
ORF1ab_2259_I	ORF1ab	2259	SRR14400175	7042	G	T	1	2021-03-08	United States
ORF1ab_2648_I	ORF1ab	2648	SRR14400175	8208	C	T	1	2021-03-08	United States
ORF1ab_3070_T	ORF1ab	3070	SRR14400175	9473	G	A	1	2021-03-08	United States
ORF1ab_3674_NA	ORF1ab	3674	SRR14400175	11287	G	-TCTGGTTTT	0,994894	2021-03-08	United States
ORF1ab_218_L	ORF1ab	218	SRR14400175	14120	C	T	0,999321	2021-03-08	United States
ORF1ab_314_L	ORF1ab	314	SRR14400175	14408	C	T	1	2021-03-08	United States
S_68_NA	S	68	SRR14400175	21764	A	-TACATG	0,997227	2021-03-08	United States
S_143_NA	S	143	SRR14400175	21990	T	-TTA	0,991087	2021-03-08	United States
S_501_Y	S	501	SRR14400175	23063	A	T	1	2021-03-08	United States
S_570_D	S	570	SRR14400175	23271	C	A	0,999471	2021-03-08	United States
S_614_G	S	614	SRR14400175	23403	A	G	1	2021-03-08	United States
S_681_H	S	681	SRR14400175	23604	C	A	0,998807	2021-03-08	United States
S_716_I	S	716	SRR14400175	23709	C	T	1	2021-03-08	United States
S_982_A	S	982	SRR14400175	24506	T	G	0,999216	2021-03-08	United States
S_1118_H	S	1118	SRR14400175	24914	G	C	1	2021-03-08	United States
M_125_Y	M	125	SRR14400175	26895	C	T	0,999353	2021-03-08	United States
ORF8_27_*	ORF8	27	SRR14400175	27972	C	T	1	2021-03-08	United States
ORF8_52_I	ORF8	52	SRR14400175	28048	G	T	1	2021-03-08	United States
ORF8_61_F	ORF8	61	SRR14400175	28075	G	T	1	2021-03-08	United States
ORF8_68_*	ORF8	68	SRR14400175	28095	A	T	1	2021-03-08	United States
ORF8_73_C	ORF8	73	SRR14400175	28111	A	G	0,999113	2021-03-08	United States
N_3_H	N	3	SRR14400175	28280	G	C	1	2021-03-08	United States
N_3_V	N	3	SRR14400175	28281	A	T	0,999087	2021-03-08	United States
N_3_E	N	3	SRR14400175	28282	T	A	1	2021-03-08	United States
N_203_K	N	203	SRR14400175	28881	G	A	1	2021-03-08	United States
N_204_R	N	204	SRR14400175	28883	G	C	0,999721	2021-03-08	United States
N_235_F	N	235	SRR14400175	28977	C	T	0,999721	2021-03-08	United States
ORF1ab_224_I	ORF1ab	224	SRR14400176	936	C	T	0,999044	2021-03-08	United States
ORF1ab_959_S	ORF1ab	959	SRR14400176	3140	C	T	0,997647	2021-03-08	United States
ORF1ab_2144_NA	ORF1ab	2144	SRR14400176	6696	C	+T	0,0569498	2021-03-08	United States
ORF1ab_3255_I	ORF1ab	3255	SRR14400176	10029	C	T	0,996226	2021-03-08	United States
ORF1ab_3618_V	ORF1ab	3618	SRR14400176	11117	A	G	0,997753	2021-03-08	United States
ORF1ab_4175_I	ORF1ab	4175	SRR14400176	12789	C	T	1	2021-03-08	United States
ORF1ab_314_L	ORF1ab	314	SRR14400176	14408	C	T	1	2021-03-08	United States
ORF1ab_2172_NA	ORF1ab	2172	SRR14400176	19983	C	+T	0,0637066	2021-03-08	United States
ORF1ab_2545_NA	ORF1ab	2545	SRR14400176	21101	G	+T	0,0625	2021-03-08	United States
S_478_K	S	478	SRR14400176	22995	C	A	0,99811	2021-03-08	United States
S_614_G	S	614	SRR14400176	23403	A	G	1	2021-03-08	United States
S_681_H	S	681	SRR14400176	23604	C	A	1	2021-03-08	United States
S_732_A	S	732	SRR14400176	23756	A	G	1	2021-03-08	United States
N_203_K	N	203	SRR14400176	28881	G	A	1	2021-03-08	United States
N_204_R	N	204	SRR14400176	28883	G	C	1	2021-03-08	United States
N_360_NA	N	360	SRR14400176	29353	C	+A	0,219839	2021-03-08	United States
N_362_K	N	362	SRR14400176	29358	C	A	1	2021-03-08	United States
ORF1ab_265_I	ORF1ab	265	SRR14400177	1059	C	T	0,999376	2021-03-09	United States
ORF1ab_2144_NA	ORF1ab	2144	SRR14400177	6696	C	+T	0,0679406	2021-03-09	United States
ORF1ab_2242_F	ORF1ab	2242	SRR14400177	6990	C	T	0,968783	2021-03-09	United States
ORF1ab_2503_F	ORF1ab	2503	SRR14400177	7772	C	T	1	2021-03-09	United States
ORF1ab_3352_F	ORF1ab	3352	SRR14400177	10319	C	T	0,998174	2021-03-09	United States
ORF1ab_3892_F	ORF1ab	3892	SRR14400177	11939	G	T	0,99835	2021-03-09	United States
ORF1ab_3892_G	ORF1ab	3892	SRR14400177	11940	T	G	0,996137	2021-03-09	United States
ORF1ab_3924_V	ORF1ab	3924	SRR14400177	12036	C	T	0,998368	2021-03-09	United States
ORF1ab_3940_I	ORF1ab	3940	SRR14400177	12084	C	T	0,99891	2021-03-09	United States
ORF1ab_314_L	ORF1ab	314	SRR14400177	14408	C	T	0,99877	2021-03-09	United States
ORF1ab_1404_M	ORF1ab	1404	SRR14400177	17678	C	T	0,999419	2021-03-09	United States
ORF1ab_1653_D	ORF1ab	1653	SRR14400177	18424	A	G	0,998329	2021-03-09	United States
ORF1ab_2613_C	ORF1ab	2613	SRR14400177	21304	C	T	1	2021-03-09	United States
S_614_G	S	614	SRR14400177	23403	A	G	1	2021-03-09	United States
ORF3a_57_H	ORF3a	57	SRR14400177	25563	G	T	0,998999	2021-03-09	United States
ORF3a_172_V	ORF3a	172	SRR14400177	25907	G	T	1	2021-03-09	United States
ORF3a_266_A	ORF3a	266	SRR14400177	26189	A	C	1	2021-03-09	United States
ORF8_24_L	ORF8	24	SRR14400177	27964	C	T	1	2021-03-09	United States
ORF8_65_V	ORF8	65	SRR14400177	28087	C	T	0,998894	2021-03-09	United States
N_13_L	N	13	SRR14400177	28311	C	T	0,0512653	2021-03-09	United States
N_67_S	N	67	SRR14400177	28472	C	T	1	2021-03-09	United States
N_199_L	N	199	SRR14400177	28869	C	T	0,99905	2021-03-09	United States
ORF1ab_301_L	ORF1ab	301	SRR14400178	1167	G	T	0,999506	2021-03-09	United States
ORF1ab_627_F	ORF1ab	627	SRR14400178	2144	G	T	0,999605	2021-03-09	United States
ORF1ab_892_S	ORF1ab	892	SRR14400178	2939	C	T	1	2021-03-09	United States
ORF1ab_1857_L	ORF1ab	1857	SRR14400178	5835	C	T	0,999579	2021-03-09	United States
ORF1ab_2614_V	ORF1ab	2614	SRR14400178	8106	C	T	1	2021-03-09	United States
ORF1ab_3537_D	ORF1ab	3537	SRR14400178	10874	A	G	0,998995	2021-03-09	United States
ORF1ab_314_L	ORF1ab	314	SRR14400178	14408	C	T	1	2021-03-09	United States
S_614_G	S	614	SRR14400178	23403	A	G	0,99962	2021-03-09	United States
S_1132_V	S	1132	SRR14400178	24956	A	G	0,998462	2021-03-09	United States
N_3_Y	N	3	SRR14400178	28280	G	T	1	2021-03-09	United States
N_194_L	N	194	SRR14400178	28854	C	T	0,999437	2021-03-09	United States
N_234_I	N	234	SRR14400178	28975	G	T	0,999049	2021-03-09	United States
ORF1ab_265_I	ORF1ab	265	SRR14400179	1059	C	T	0,998925	2021-03-08	United States
ORF1ab_298_S	ORF1ab	298	SRR14400179	1157	G	A	0,998393	2021-03-08	United States
ORF1ab_3255_I	ORF1ab	3255	SRR14400179	10029	C	T	0,996988	2021-03-08	United States
ORF1ab_3603_NA	ORF1ab	3603	SRR14400179	11074	C	+T	0,0537408	2021-03-08	United States
ORF1ab_3750_I	ORF1ab	3750	SRR14400179	11514	C	T	0,999329	2021-03-08	United States
ORF1ab_3885_F	ORF1ab	3885	SRR14400179	11919	C	T	1	2021-03-08	United States
ORF1ab_314_L	ORF1ab	314	SRR14400179	14408	C	T	0,999331	2021-03-08	United States
ORF1ab_833_NA	ORF1ab	833	SRR14400179	15965	G	+T	0,0845939	2021-03-08	United States
ORF1ab_970_S	ORF1ab	970	SRR14400179	16375	C	T	1	2021-03-08	United States
ORF1ab_1648_C	ORF1ab	1648	SRR14400179	18410	A	G	0,991254	2021-03-08	United States
ORF1ab_2172_NA	ORF1ab	2172	SRR14400179	19983	C	+T	0,0599455	2021-03-08	United States
S_494_P	S	494	SRR14400179	23042	T	C	0,998948	2021-03-08	United States
S_614_G	S	614	SRR14400179	23403	A	G	1	2021-03-08	United States
S_681_H	S	681	SRR14400179	23604	C	A	1	2021-03-08	United States
S_716_I	S	716	SRR14400179	23709	C	T	1	2021-03-08	United States
ORF3a_57_H	ORF3a	57	SRR14400179	25563	G	T	1	2021-03-08	United States
M_82_T	M	82	SRR14400179	26767	T	C	1	2021-03-08	United States
N_205_I	N	205	SRR14400179	28887	C	T	1	2021-03-08	United States
N_251_V	N	251	SRR14400179	29025	C	T	0,999517	2021-03-08	United States
ORF1ab_24_C	ORF1ab	24	SRR14400180	335	C	T	0,999194	2021-03-09	United States
ORF1ab_2144_NA	ORF1ab	2144	SRR14400180	6696	C	+T	0,0563584	2021-03-09	United States
ORF1ab_314_L	ORF1ab	314	SRR14400180	14408	C	T	1	2021-03-09	United States
S_614_G	S	614	SRR14400180	23403	A	G	0,99896	2021-03-09	United States
ORF3a_179_T	ORF3a	179	SRR14400180	25928	T	C	0,999753	2021-03-09	United States
N_194_L	N	194	SRR14400180	28854	C	T	1	2021-03-09	United States
ORF1ab_24_C	ORF1ab	24	SRR14400181	335	C	T	0,998336	2021-03-09	United States
ORF1ab_1001_I	ORF1ab	1001	SRR14400181	3267	C	T	1	2021-03-09	United States
ORF1ab_1708_D	ORF1ab	1708	SRR14400181	5388	C	A	0,998639	2021-03-09	United States
ORF1ab_2092_Y	ORF1ab	2092	SRR14400181	6539	C	T	0,193916	2021-03-09	United States
ORF1ab_2144_NA	ORF1ab	2144	SRR14400181	6696	C	+T	0,107004	2021-03-09	United States
ORF1ab_2230_T	ORF1ab	2230	SRR14400181	6954	T	C	1	2021-03-09	United States
ORF1ab_3674_NA	ORF1ab	3674	SRR14400181	11287	G	-TCTGGTTTT	0,993478	2021-03-09	United States
ORF1ab_3966_R	ORF1ab	3966	SRR14400181	12162	A	G	0,999599	2021-03-09	United States
ORF1ab_314_L	ORF1ab	314	SRR14400181	14408	C	T	1	2021-03-09	United States
ORF1ab_833_NA	ORF1ab	833	SRR14400181	15965	G	+T	0,0823054	2021-03-09	United States
ORF1ab_1383_R	ORF1ab	1383	SRR14400181	17615	A	G	1	2021-03-09	United States
ORF1ab_2557_R	ORF1ab	2557	SRR14400181	21137	A	G	0,998552	2021-03-09	United States
S_68_NA	S	68	SRR14400181	21764	A	-TACATG	0,991855	2021-03-09	United States
S_143_NA	S	143	SRR14400181	21990	T	-TTA	0,982206	2021-03-09	United States
S_501_Y	S	501	SRR14400181	23063	A	T	1	2021-03-09	United States
S_570_D	S	570	SRR14400181	23271	C	A	0,999502	2021-03-09	United States
S_614_G	S	614	SRR14400181	23403	A	G	1	2021-03-09	United States
S_681_H	S	681	SRR14400181	23604	C	A	1	2021-03-09	United States
S_716_I	S	716	SRR14400181	23709	C	T	1	2021-03-09	United States
S_982_A	S	982	SRR14400181	24506	T	G	0,998924	2021-03-09	United States
S_1118_H	S	1118	SRR14400181	24914	G	C	1	2021-03-09	United States
S_1191_N	S	1191	SRR14400181	25135	G	T	1	2021-03-09	United States
ORF8_27_*	ORF8	27	SRR14400181	27972	C	T	1	2021-03-09	United States
ORF8_52_I	ORF8	52	SRR14400181	28048	G	T	0,9968	2021-03-09	United States
ORF8_73_C	ORF8	73	SRR14400181	28111	A	G	0,999463	2021-03-09	United States
N_3_H	N	3	SRR14400181	28280	G	C	0,999485	2021-03-09	United States
N_3_V	N	3	SRR14400181	28281	A	T	0,999486	2021-03-09	United States
N_3_E	N	3	SRR14400181	28282	T	A	0,99897	2021-03-09	United States
N_203_K	N	203	SRR14400181	28881	G	A	1	2021-03-09	United States
N_204_R	N	204	SRR14400181	28883	G	C	1	2021-03-09	United States
N_235_F	N	235	SRR14400181	28977	C	T	0,999572	2021-03-09	United States
N_260_NA	N	260	SRR14400181	29051	C	+A	0,0657402	2021-03-09	United States
ORF1ab_265_I	ORF1ab	265	SRR14400182	1059	C	T	1	2021-03-08	United States
ORF1ab_333_M	ORF1ab	333	SRR14400182	1263	C	T	1	2021-03-08	United States
ORF1ab_1655_N	ORF1ab	1655	SRR14400182	5230	G	T	0,998684	2021-03-08	United States
ORF1ab_1843_D	ORF1ab	1843	SRR14400182	5794	A	C	0,998613	2021-03-08	United States
ORF1ab_2144_NA	ORF1ab	2144	SRR14400182	6696	C	+T	0,104679	2021-03-08	United States
ORF1ab_2174_I	ORF1ab	2174	SRR14400182	6786	C	T	0,999069	2021-03-08	United States
ORF1ab_3353_R	ORF1ab	3353	SRR14400182	10323	A	G	0,998785	2021-03-08	United States
ORF1ab_3603_NA	ORF1ab	3603	SRR14400182	11074	C	+T	0,061116	2021-03-08	United States
ORF1ab_3674_NA	ORF1ab	3674	SRR14400182	11287	G	-TCTGGTTTT	0,986313	2021-03-08	United States
ORF1ab_4065_I	ORF1ab	4065	SRR14400182	12459	C	T	1	2021-03-08	United States
ORF1ab_314_L	ORF1ab	314	SRR14400182	14408	C	T	1	2021-03-08	United States
ORF1ab_833_NA	ORF1ab	833	SRR14400182	15965	G	+T	0,054976	2021-03-08	United States
ORF1ab_2608_H	ORF1ab	2608	SRR14400182	21289	T	C	0,998821	2021-03-08	United States
S_80_A	S	80	SRR14400182	21801	A	C	0,997305	2021-03-08	United States
S_215_G	S	215	SRR14400182	22206	A	G	1	2021-03-08	United States
S_240_NA	S	240	SRR14400182	22280	A	-CTTTACTTG	0,996867	2021-03-08	United States
S_417_N	S	417	SRR14400182	22813	G	T	0,99844	2021-03-08	United States
S_484_K	S	484	SRR14400182	23012	G	A	0,996212	2021-03-08	United States
S_501_Y	S	501	SRR14400182	23063	A	T	0,998715	2021-03-08	United States
S_614_G	S	614	SRR14400182	23403	A	G	1	2021-03-08	United States
S_701_V	S	701	SRR14400182	23664	C	T	1	2021-03-08	United States
ORF3a_57_H	ORF3a	57	SRR14400182	25563	G	T	1	2021-03-08	United States
ORF3a_171_L	ORF3a	171	SRR14400182	25904	C	T	0,999076	2021-03-08	United States
E_71_L	E	71	SRR14400182	26456	C	T	1	2021-03-08	United States
ORF8_121_L	ORF8	121	SRR14400182	28254	A	C	0,998607	2021-03-08	United States
N_205_I	N	205	SRR14400182	28887	C	T	0,998131	2021-03-08	United States
N_260_NA	N	260	SRR14400182	29051	C	+A	0,0638528	2021-03-08	United States
ORF1ab_913_D	ORF1ab	913	SRR14400183	3004	G	T	1	2021-03-08	United States
ORF1ab_1001_I	ORF1ab	1001	SRR14400183	3267	C	T	1	2021-03-08	United States
ORF1ab_1708_D	ORF1ab	1708	SRR14400183	5388	C	A	1	2021-03-08	United States
ORF1ab_2230_T	ORF1ab	2230	SRR14400183	6954	T	C	1	2021-03-08	United States
ORF1ab_2259_I	ORF1ab	2259	SRR14400183	7042	G	T	1	2021-03-08	United States
ORF1ab_3674_NA	ORF1ab	3674	SRR14400183	11287	G	-TCTGGTTTT	0,988067	2021-03-08	United States
ORF1ab_218_L	ORF1ab	218	SRR14400183	14120	C	T	1	2021-03-08	United States
ORF1ab_314_L	ORF1ab	314	SRR14400183	14408	C	T	1	2021-03-08	United States
S_68_NA	S	68	SRR14400183	21764	A	-TACATG	1	2021-03-08	United States
S_143_NA	S	143	SRR14400183	21990	T	-TTA	0,995098	2021-03-08	United States
S_501_Y	S	501	SRR14400183	23063	A	T	1	2021-03-08	United States
S_570_D	S	570	SRR14400183	23271	C	A	1	2021-03-08	United States
S_614_G	S	614	SRR14400183	23403	A	G	0,996689	2021-03-08	United States
S_681_H	S	681	SRR14400183	23604	C	A	1	2021-03-08	United States
S_716_I	S	716	SRR14400183	23709	C	T	1	2021-03-08	United States
S_982_A	S	982	SRR14400183	24506	T	G	1	2021-03-08	United States
S_1118_H	S	1118	SRR14400183	24914	G	C	1	2021-03-08	United States
ORF8_27_*	ORF8	27	SRR14400183	27972	C	T	1	2021-03-08	United States
ORF8_41_V	ORF8	41	SRR14400183	28014	T	G	1	2021-03-08	United States
ORF8_52_I	ORF8	52	SRR14400183	28048	G	T	1	2021-03-08	United States
ORF8_68_*	ORF8	68	SRR14400183	28095	A	T	1	2021-03-08	United States
ORF8_73_C	ORF8	73	SRR14400183	28111	A	G	0,998454	2021-03-08	United States
N_3_H	N	3	SRR14400183	28280	G	C	0,998192	2021-03-08	United States
N_3_V	N	3	SRR14400183	28281	A	T	0,998188	2021-03-08	United States
N_3_E	N	3	SRR14400183	28282	T	A	0,996377	2021-03-08	United States
N_203_K	N	203	SRR14400183	28881	G	A	1	2021-03-08	United States
N_204_R	N	204	SRR14400183	28883	G	C	1	2021-03-08	United States
N_235_F	N	235	SRR14400183	28977	C	T	0,999436	2021-03-08	United States
ORF1ab_224_I	ORF1ab	224	SRR14400184	936	C	T	0,999297	2021-03-09	United States
ORF1ab_959_S	ORF1ab	959	SRR14400184	3140	C	T	0,998654	2021-03-09	United States
ORF1ab_2620_F	ORF1ab	2620	SRR14400184	8123	C	T	0,996285	2021-03-09	United States
ORF1ab_3255_I	ORF1ab	3255	SRR14400184	10029	C	T	1	2021-03-09	United States
ORF1ab_3618_V	ORF1ab	3618	SRR14400184	11117	A	G	0,999303	2021-03-09	United States
ORF1ab_4175_I	ORF1ab	4175	SRR14400184	12789	C	T	0,999133	2021-03-09	United States
ORF1ab_314_L	ORF1ab	314	SRR14400184	14408	C	T	1	2021-03-09	United States
S_478_K	S	478	SRR14400184	22995	C	A	1	2021-03-09	United States
S_614_G	S	614	SRR14400184	23403	A	G	1	2021-03-09	United States
S_681_H	S	681	SRR14400184	23604	C	A	1	2021-03-09	United States
S_731_I	S	731	SRR14400184	23755	G	T	0,998752	2021-03-09	United States
S_732_A	S	732	SRR14400184	23756	A	G	0,998741	2021-03-09	United States
N_163_H	N	163	SRR14400184	28762	A	C	0,072237	2021-03-09	United States
N_203_K	N	203	SRR14400184	28881	G	A	0,999333	2021-03-09	United States
N_204_R	N	204	SRR14400184	28883	G	C	0,999667	2021-03-09	United States
N_232_I	N	232	SRR14400184	28968	G	T	0,999662	2021-03-09	United States
ORF1ab_265_I	ORF1ab	265	SRR14400185	1059	C	T	0,998525	2021-03-08	United States
ORF1ab_2144_NA	ORF1ab	2144	SRR14400185	6696	C	+T	0,0997305	2021-03-08	United States
ORF1ab_2836_I	ORF1ab	2836	SRR14400185	8772	C	T	0,310502	2021-03-08	United States
ORF1ab_3221_I	ORF1ab	3221	SRR14400185	9928	G	T	1	2021-03-08	United States
ORF1ab_3352_F	ORF1ab	3352	SRR14400185	10319	C	T	0,999169	2021-03-08	United States
ORF1ab_3580_Y	ORF1ab	3580	SRR14400185	11003	C	T	0,0735294	2021-03-08	United States
ORF1ab_314_L	ORF1ab	314	SRR14400185	14408	C	T	1	2021-03-08	United States
ORF1ab_833_NA	ORF1ab	833	SRR14400185	15965	G	+T	0,0766453	2021-03-08	United States
ORF1ab_1653_D	ORF1ab	1653	SRR14400185	18424	A	G	0,997696	2021-03-08	United States
ORF1ab_2192_I	ORF1ab	2192	SRR14400185	20041	G	A	0,998937	2021-03-08	United States
ORF1ab_2613_C	ORF1ab	2613	SRR14400185	21304	C	T	1	2021-03-08	United States
S_159_F	S	159	SRR14400185	22037	G	T	0,31207	2021-03-08	United States
S_614_G	S	614	SRR14400185	23403	A	G	0,9972	2021-03-08	United States
S_1201_K	S	1201	SRR14400185	25163	C	A	0,998626	2021-03-08	United States
ORF3a_57_H	ORF3a	57	SRR14400185	25563	G	T	0,99944	2021-03-08	United States
ORF3a_155_Y	ORF3a	155	SRR14400185	25855	G	T	0,999391	2021-03-08	United States
ORF3a_172_V	ORF3a	172	SRR14400185	25907	G	T	0,998191	2021-03-08	United States
ORF8_24_L	ORF8	24	SRR14400185	27964	C	T	1	2021-03-08	United States
N_67_S	N	67	SRR14400185	28472	C	T	1	2021-03-08	United States
N_199_L	N	199	SRR14400185	28869	C	T	1	2021-03-08	United States
N_260_NA	N	260	SRR14400185	29051	C	+A	0,0579171	2021-03-08	United States
ORF1ab_1001_I	ORF1ab	1001	SRR14400186	3267	C	T	0,999181	2021-03-09	United States
ORF1ab_1437_K	ORF1ab	1437	SRR14400186	4575	C	A	1	2021-03-09	United States
ORF1ab_1708_D	ORF1ab	1708	SRR14400186	5388	C	A	1	2021-03-09	United States
ORF1ab_2087_I	ORF1ab	2087	SRR14400186	6525	C	T	0,998964	2021-03-09	United States
ORF1ab_2230_T	ORF1ab	2230	SRR14400186	6954	T	C	0,999409	2021-03-09	United States
ORF1ab_2259_I	ORF1ab	2259	SRR14400186	7042	G	T	0,999409	2021-03-09	United States
ORF1ab_3603_NA	ORF1ab	3603	SRR14400186	11074	C	-T	0,0550871	2021-03-09	United States
ORF1ab_3674_NA	ORF1ab	3674	SRR14400186	11287	G	-TCTGGTTTT	0,999454	2021-03-09	United States
ORF1ab_218_L	ORF1ab	218	SRR14400186	14120	C	T	0,998727	2021-03-09	United States
ORF1ab_314_L	ORF1ab	314	SRR14400186	14408	C	T	1	2021-03-09	United States
S_68_NA	S	68	SRR14400186	21764	A	-TACATG	0,998509	2021-03-09	United States
S_143_NA	S	143	SRR14400186	21990	T	-TTA	0,980726	2021-03-09	United States
S_501_Y	S	501	SRR14400186	23063	A	T	1	2021-03-09	United States
S_570_D	S	570	SRR14400186	23271	C	A	1	2021-03-09	United States
S_614_G	S	614	SRR14400186	23403	A	G	0,999594	2021-03-09	United States
S_681_H	S	681	SRR14400186	23604	C	A	1	2021-03-09	United States
S_716_I	S	716	SRR14400186	23709	C	T	0,999	2021-03-09	United States
S_982_A	S	982	SRR14400186	24506	T	G	0,998324	2021-03-09	United States
S_1118_H	S	1118	SRR14400186	24914	G	C	1	2021-03-09	United States
ORF8_27_*	ORF8	27	SRR14400186	27972	C	T	1	2021-03-09	United States
ORF8_52_I	ORF8	52	SRR14400186	28048	G	T	0,999148	2021-03-09	United States
ORF8_61_F	ORF8	61	SRR14400186	28075	G	T	0,999143	2021-03-09	United States
ORF8_68_*	ORF8	68	SRR14400186	28095	A	T	0,999167	2021-03-09	United States
ORF8_73_C	ORF8	73	SRR14400186	28111	A	G	0,998211	2021-03-09	United States
N_3_H	N	3	SRR14400186	28280	G	C	0,998779	2021-03-09	United States
N_3_V	N	3	SRR14400186	28281	A	T	0,999593	2021-03-09	United States
N_3_E	N	3	SRR14400186	28282	T	A	0,998375	2021-03-09	United States
N_120_V	N	120	SRR14400186	28632	G	T	0,395812	2021-03-09	United States
N_203_K	N	203	SRR14400186	28881	G	A	1	2021-03-09	United States
N_204_R	N	204	SRR14400186	28883	G	C	1	2021-03-09	United States
N_235_F	N	235	SRR14400186	28977	C	T	1	2021-03-09	United States
ORF1ab_2124_I	ORF1ab	2124	SRR14400187	6636	C	T	1	2021-03-08	United States
ORF1ab_2144_NA	ORF1ab	2144	SRR14400187	6696	C	+T	0,115119	2021-03-08	United States
ORF1ab_162_M	ORF1ab	162	SRR14400187	13953	A	G	0,999666	2021-03-08	United States
ORF1ab_314_L	ORF1ab	314	SRR14400187	14408	C	T	0,998333	2021-03-08	United States
S_163_V	S	163	SRR14400187	22050	C	T	1	2021-03-08	United States
S_614_G	S	614	SRR14400187	23403	A	G	0,99828	2021-03-08	United States
S_681_H	S	681	SRR14400187	23604	C	A	1	2021-03-08	United States
N_194_L	N	194	SRR14400187	28854	C	T	0,998575	2021-03-08	United States
N_260_NA	N	260	SRR14400187	29051	C	+A	0,0798946	2021-03-08	United States
ORF1ab_265_I	ORF1ab	265	SRR14400188	1059	C	T	1	2021-03-08	United States
ORF1ab_3017_NA	ORF1ab	3017	SRR14400188	9314	G	+T	0,0773558	2021-03-08	United States
ORF1ab_3352_F	ORF1ab	3352	SRR14400188	10319	C	T	0,998022	2021-03-08	United States
ORF1ab_3603_NA	ORF1ab	3603	SRR14400188	11074	C	-T	0,052822	2021-03-08	United States
ORF1ab_3729_R	ORF1ab	3729	SRR14400188	11451	A	G	0,999565	2021-03-08	United States
ORF1ab_4175_I	ORF1ab	4175	SRR14400188	12789	C	T	0,0865019	2021-03-08	United States
ORF1ab_314_L	ORF1ab	314	SRR14400188	14408	C	T	0,999158	2021-03-08	United States
ORF1ab_1653_D	ORF1ab	1653	SRR14400188	18424	A	G	1	2021-03-08	United States
ORF1ab_1807_N	ORF1ab	1807	SRR14400188	18886	C	A	0,989201	2021-03-08	United States
ORF1ab_2613_S	ORF1ab	2613	SRR14400188	21304	C	A	1	2021-03-08	United States
ORF1ab_2613_H	ORF1ab	2613	SRR14400188	21305	G	A	1	2021-03-08	United States
S_614_G	S	614	SRR14400188	23403	A	G	0,999527	2021-03-08	United States
S_677_P	S	677	SRR14400188	23592	A	C	1	2021-03-08	United States
S_871_S	S	871	SRR14400188	24173	G	T	1	2021-03-08	United States
ORF3a_57_H	ORF3a	57	SRR14400188	25563	G	T	0,999519	2021-03-08	United States
ORF3a_172_V	ORF3a	172	SRR14400188	25907	G	T	1	2021-03-08	United States
ORF8_24_L	ORF8	24	SRR14400188	27964	C	T	0,998808	2021-03-08	United States
N_67_S	N	67	SRR14400188	28472	C	T	1	2021-03-08	United States
N_199_L	N	199	SRR14400188	28869	C	T	0,999574	2021-03-08	United States
N_210_I	N	210	SRR14400188	28903	G	T	0,999573	2021-03-08	United States
ORF1ab_265_I	ORF1ab	265	SRR14400189	1059	C	T	1	2021-03-08	United States
ORF1ab_3201_P	ORF1ab	3201	SRR14400189	9867	T	C	1	2021-03-08	United States
ORF1ab_3209_V	ORF1ab	3209	SRR14400189	9891	C	T	1	2021-03-08	United States
ORF1ab_3359_S	ORF1ab	3359	SRR14400189	10340	C	T	0,99928	2021-03-08	United States
ORF1ab_3603_NA	ORF1ab	3603	SRR14400189	11074	C	+T	0,0542373	2021-03-08	United States
ORF1ab_3674_NA	ORF1ab	3674	SRR14400189	11287	G	-TCTGGTTTT	1	2021-03-08	United States
ORF1ab_3847_I	ORF1ab	3847	SRR14400189	11804	G	A	1	2021-03-08	United States
ORF1ab_4088_I	ORF1ab	4088	SRR14400189	12528	C	T	1	2021-03-08	United States
ORF1ab_314_L	ORF1ab	314	SRR14400189	14408	C	T	1	2021-03-08	United States
ORF1ab_833_NA	ORF1ab	833	SRR14400189	15965	G	+T	0,0545703	2021-03-08	United States
S_69_Y	S	69	SRR14400189	21767	C	T	1	2021-03-08	United States
S_80_G	S	80	SRR14400189	21801	A	G	0,996032	2021-03-08	United States
S_143_NA	S	143	SRR14400189	21990	T	-TTA	0,980545	2021-03-08	United States
S_157_S	S	157	SRR14400189	22032	T	C	0,999504	2021-03-08	United States
S_452_R	S	452	SRR14400189	22917	T	G	0,998397	2021-03-08	United States
S_614_G	S	614	SRR14400189	23403	A	G	1	2021-03-08	United States
S_791_I	S	791	SRR14400189	23934	C	T	0,99936	2021-03-08	United States
S_859_N	S	859	SRR14400189	24138	C	A	0,999594	2021-03-08	United States
S_950_H	S	950	SRR14400189	24410	G	C	1	2021-03-08	United States
ORF3a_42_L	ORF3a	42	SRR14400189	25517	C	T	0,999586	2021-03-08	United States
ORF3a_57_H	ORF3a	57	SRR14400189	25563	G	T	0,998336	2021-03-08	United States
ORF8_11_I	ORF8	11	SRR14400189	27925	C	T	1	2021-03-08	United States
ORF8_38_S	ORF8	38	SRR14400189	28005	C	T	1	2021-03-08	United States
ORF8_51_S	ORF8	51	SRR14400189	28044	G	T	1	2021-03-08	United States
N_205_I	N	205	SRR14400189	28887	C	T	0,999341	2021-03-08	United States
N_234_I	N	234	SRR14400189	28975	G	A	0,999328	2021-03-08	United States
N_248_N	N	248	SRR14400189	29017	G	T	0,996487	2021-03-08	United States
N_260_NA	N	260	SRR14400189	29051	C	+A	0,0575185	2021-03-08	United States
ORF1ab_1001_I	ORF1ab	1001	SRR14400190	3267	C	T	1	2021-03-09	United States
ORF1ab_1708_D	ORF1ab	1708	SRR14400190	5388	C	A	1	2021-03-09	United States
ORF1ab_2087_I	ORF1ab	2087	SRR14400190	6525	C	T	0,999121	2021-03-09	United States
ORF1ab_2230_T	ORF1ab	2230	SRR14400190	6954	T	C	0,999644	2021-03-09	United States
ORF1ab_2259_I	ORF1ab	2259	SRR14400190	7042	G	T	0,997503	2021-03-09	United States
ORF1ab_2967_I	ORF1ab	2967	SRR14400190	9165	C	T	0,253054	2021-03-09	United States
ORF1ab_3674_NA	ORF1ab	3674	SRR14400190	11287	G	-TCTGGTTTT	0,994135	2021-03-09	United States
ORF1ab_218_L	ORF1ab	218	SRR14400190	14120	C	T	0,999579	2021-03-09	United States
ORF1ab_314_L	ORF1ab	314	SRR14400190	14408	C	T	0,999322	2021-03-09	United States
S_68_NA	S	68	SRR14400190	21764	A	-TACATG	0,996704	2021-03-09	United States
S_143_NA	S	143	SRR14400190	21990	T	-TTA	0,99082	2021-03-09	United States
S_501_Y	S	501	SRR14400190	23063	A	T	0,999162	2021-03-09	United States
S_570_D	S	570	SRR14400190	23271	C	A	0,998348	2021-03-09	United States
S_614_G	S	614	SRR14400190	23403	A	G	0,999595	2021-03-09	United States
S_681_H	S	681	SRR14400190	23604	C	A	1	2021-03-09	United States
S_716_I	S	716	SRR14400190	23709	C	T	1	2021-03-09	United States
S_809_S	S	809	SRR14400190	23987	C	T	0,998838	2021-03-09	United States
S_982_A	S	982	SRR14400190	24506	T	G	0,999697	2021-03-09	United States
S_1118_H	S	1118	SRR14400190	24914	G	C	0,999471	2021-03-09	United States
ORF8_27_*	ORF8	27	SRR14400190	27972	C	T	1	2021-03-09	United States
ORF8_52_I	ORF8	52	SRR14400190	28048	G	T	1	2021-03-09	United States
ORF8_61_F	ORF8	61	SRR14400190	28075	G	T	0,999022	2021-03-09	United States
ORF8_68_*	ORF8	68	SRR14400190	28095	A	T	1	2021-03-09	United States
ORF8_73_C	ORF8	73	SRR14400190	28111	A	G	1	2021-03-09	United States
N_3_H	N	3	SRR14400190	28280	G	C	1	2021-03-09	United States
N_3_V	N	3	SRR14400190	28281	A	T	1	2021-03-09	United States
N_3_E	N	3	SRR14400190	28282	T	A	0,999618	2021-03-09	United States
N_203_K	N	203	SRR14400190	28881	G	A	0,999769	2021-03-09	United States
N_204_R	N	204	SRR14400190	28883	G	C	1	2021-03-09	United States
N_235_F	N	235	SRR14400190	28977	C	T	0,999766	2021-03-09	United States
ORF1ab_224_I	ORF1ab	224	SRR14400191	936	C	T	0,998511	2021-03-09	United States
ORF1ab_959_S	ORF1ab	959	SRR14400191	3140	C	T	1	2021-03-09	United States
ORF1ab_3255_I	ORF1ab	3255	SRR14400191	10029	C	T	1	2021-03-09	United States
ORF1ab_3618_V	ORF1ab	3618	SRR14400191	11117	A	G	1	2021-03-09	United States
ORF1ab_4175_I	ORF1ab	4175	SRR14400191	12789	C	T	1	2021-03-09	United States
ORF1ab_314_L	ORF1ab	314	SRR14400191	14408	C	T	1	2021-03-09	United States
ORF1ab_442_N	ORF1ab	442	SRR14400191	14792	G	A	0,0804894	2021-03-09	United States
ORF1ab_635_M	ORF1ab	635	SRR14400191	15371	C	T	0,998918	2021-03-09	United States
ORF1ab_1966_S	ORF1ab	1966	SRR14400191	19364	T	C	0,209677	2021-03-09	United States
S_478_K	S	478	SRR14400191	22995	C	A	0,999017	2021-03-09	United States
S_614_G	S	614	SRR14400191	23403	A	G	1	2021-03-09	United States
S_681_H	S	681	SRR14400191	23604	C	A	1	2021-03-09	United States
S_732_A	S	732	SRR14400191	23756	A	G	0,998857	2021-03-09	United States
N_203_K	N	203	SRR14400191	28881	G	A	0,999275	2021-03-09	United States
N_204_R	N	204	SRR14400191	28883	G	C	0,999638	2021-03-09	United States
ORF1ab_188_S	ORF1ab	188	SRR14400192	828	A	G	0,999525	2021-03-09	United States
ORF1ab_1001_I	ORF1ab	1001	SRR14400192	3267	C	T	0,998915	2021-03-09	United States
ORF1ab_1708_D	ORF1ab	1708	SRR14400192	5388	C	A	1	2021-03-09	United States
ORF1ab_2144_NA	ORF1ab	2144	SRR14400192	6696	C	+T	0,137247	2021-03-09	United States
ORF1ab_2230_T	ORF1ab	2230	SRR14400192	6954	T	C	0,999254	2021-03-09	United States
ORF1ab_2259_I	ORF1ab	2259	SRR14400192	7042	G	T	0,999627	2021-03-09	United States
ORF1ab_3674_NA	ORF1ab	3674	SRR14400192	11287	G	-TCTGGTTTT	0,989899	2021-03-09	United States
ORF1ab_218_L	ORF1ab	218	SRR14400192	14120	C	T	0,999068	2021-03-09	United States
ORF1ab_314_L	ORF1ab	314	SRR14400192	14408	C	T	1	2021-03-09	United States
ORF1ab_833_NA	ORF1ab	833	SRR14400192	15965	G	+T	0,0962035	2021-03-09	United States
S_68_NA	S	68	SRR14400192	21764	A	-TACATG	0,993746	2021-03-09	United States
S_143_NA	S	143	SRR14400192	21990	T	-TTA	0,982991	2021-03-09	United States
S_501_Y	S	501	SRR14400192	23063	A	T	0,99921	2021-03-09	United States
S_570_D	S	570	SRR14400192	23271	C	A	1	2021-03-09	United States
S_614_G	S	614	SRR14400192	23403	A	G	0,99947	2021-03-09	United States
S_681_H	S	681	SRR14400192	23604	C	A	1	2021-03-09	United States
S_716_I	S	716	SRR14400192	23709	C	T	0,998355	2021-03-09	United States
S_982_A	S	982	SRR14400192	24506	T	G	0,998689	2021-03-09	United States
S_1118_H	S	1118	SRR14400192	24914	G	C	0,999022	2021-03-09	United States
ORF8_27_*	ORF8	27	SRR14400192	27972	C	T	1	2021-03-09	United States
ORF8_52_I	ORF8	52	SRR14400192	28048	G	T	0,998569	2021-03-09	United States
ORF8_61_F	ORF8	61	SRR14400192	28075	G	T	0,998575	2021-03-09	United States
ORF8_68_*	ORF8	68	SRR14400192	28095	A	T	0,998596	2021-03-09	United States
ORF8_73_C	ORF8	73	SRR14400192	28111	A	G	0,998375	2021-03-09	United States
N_3_H	N	3	SRR14400192	28280	G	C	1	2021-03-09	United States
N_3_V	N	3	SRR14400192	28281	A	T	0,997257	2021-03-09	United States
N_3_E	N	3	SRR14400192	28282	T	A	0,998636	2021-03-09	United States
N_203_K	N	203	SRR14400192	28881	G	A	1	2021-03-09	United States
N_204_R	N	204	SRR14400192	28883	G	C	0,998992	2021-03-09	United States
N_235_F	N	235	SRR14400192	28977	C	T	0,999492	2021-03-09	United States
N_260_NA	N	260	SRR14400192	29051	C	+A	0,0805163	2021-03-09	United States
ORF1ab_265_I	ORF1ab	265	SRR14400193	1059	C	T	0,999421	2021-03-09	United States
ORF1ab_2144_NA	ORF1ab	2144	SRR14400193	6696	C	+T	0,11911	2021-03-09	United States
ORF1ab_3244_L	ORF1ab	3244	SRR14400193	9996	C	T	1	2021-03-09	United States
ORF1ab_3352_F	ORF1ab	3352	SRR14400193	10319	C	T	1	2021-03-09	United States
ORF1ab_3697_V	ORF1ab	3697	SRR14400193	11355	C	T	0,998794	2021-03-09	United States
ORF1ab_314_L	ORF1ab	314	SRR14400193	14408	C	T	1	2021-03-09	United States
ORF1ab_833_NA	ORF1ab	833	SRR14400193	15965	G	+T	0,0935738	2021-03-09	United States
ORF1ab_1094_R	ORF1ab	1094	SRR14400193	16748	A	G	0,998643	2021-03-09	United States
ORF1ab_1634_NA	ORF1ab	1634	SRR14400193	18368	G	+T	0,0556931	2021-03-09	United States
ORF1ab_1653_D	ORF1ab	1653	SRR14400193	18424	A	G	0,999367	2021-03-09	United States
ORF1ab_2613_C	ORF1ab	2613	SRR14400193	21304	C	T	1	2021-03-09	United States
S_614_G	S	614	SRR14400193	23403	A	G	0,999235	2021-03-09	United States
ORF3a_57_H	ORF3a	57	SRR14400193	25563	G	T	0,998698	2021-03-09	United States
ORF3a_58_N	ORF3a	58	SRR14400193	25565	G	A	0,999353	2021-03-09	United States
ORF3a_172_V	ORF3a	172	SRR14400193	25907	G	T	0,999632	2021-03-09	United States
ORF3a_225_F	ORF3a	225	SRR14400193	26065	G	T	0,999299	2021-03-09	United States
ORF8_24_L	ORF8	24	SRR14400193	27964	C	T	1	2021-03-09	United States
N_67_S	N	67	SRR14400193	28472	C	T	1	2021-03-09	United States
N_199_L	N	199	SRR14400193	28869	C	T	0,999593	2021-03-09	United States
N_260_NA	N	260	SRR14400193	29051	C	+A	0,0836957	2021-03-09	United States
ORF1ab_1001_I	ORF1ab	1001	SRR14400194	3267	C	T	0,995624	2021-03-08	United States
ORF1ab_1708_D	ORF1ab	1708	SRR14400194	5388	C	A	0,992481	2021-03-08	United States
ORF1ab_2144_NA	ORF1ab	2144	SRR14400194	6696	C	+T	0,0969388	2021-03-08	United States
ORF1ab_2230_T	ORF1ab	2230	SRR14400194	6954	T	C	1	2021-03-08	United States
ORF1ab_3674_NA	ORF1ab	3674	SRR14400194	11287	G	-TCTGGTTTT	0,992857	2021-03-08	United States
ORF1ab_3966_R	ORF1ab	3966	SRR14400194	12162	A	G	0,998914	2021-03-08	United States
ORF1ab_314_L	ORF1ab	314	SRR14400194	14408	C	T	1	2021-03-08	United States
ORF1ab_833_NA	ORF1ab	833	SRR14400194	15965	G	+T	0,0751092	2021-03-08	United States
ORF1ab_1383_R	ORF1ab	1383	SRR14400194	17615	A	G	0,9964	2021-03-08	United States
ORF1ab_2545_NA	ORF1ab	2545	SRR14400194	21101	G	+T	0,0650888	2021-03-08	United States
ORF1ab_2557_R	ORF1ab	2557	SRR14400194	21137	A	G	0,997768	2021-03-08	United States
S_68_NA	S	68	SRR14400194	21764	A	-TACATG	0,997195	2021-03-08	United States
S_143_NA	S	143	SRR14400194	21990	T	-TTA	0,99316	2021-03-08	United States
S_501_Y	S	501	SRR14400194	23063	A	T	0,998095	2021-03-08	United States
S_570_D	S	570	SRR14400194	23271	C	A	0,998485	2021-03-08	United States
S_614_G	S	614	SRR14400194	23403	A	G	1	2021-03-08	United States
S_681_H	S	681	SRR14400194	23604	C	A	1	2021-03-08	United States
S_716_I	S	716	SRR14400194	23709	C	T	1	2021-03-08	United States
S_982_A	S	982	SRR14400194	24506	T	G	0,998292	2021-03-08	United States
S_1118_H	S	1118	SRR14400194	24914	G	C	1	2021-03-08	United States
S_1191_N	S	1191	SRR14400194	25135	G	T	1	2021-03-08	United States
ORF8_27_*	ORF8	27	SRR14400194	27972	C	T	1	2021-03-08	United States
ORF8_52_I	ORF8	52	SRR14400194	28048	G	T	1	2021-03-08	United States
ORF8_73_C	ORF8	73	SRR14400194	28111	A	G	1	2021-03-08	United States
N_3_H	N	3	SRR14400194	28280	G	C	1	2021-03-08	United States
N_3_V	N	3	SRR14400194	28281	A	T	0,999115	2021-03-08	United States
N_3_E	N	3	SRR14400194	28282	T	A	1	2021-03-08	United States
N_203_K	N	203	SRR14400194	28881	G	A	0,999535	2021-03-08	United States
N_204_R	N	204	SRR14400194	28883	G	C	1	2021-03-08	United States
N_235_F	N	235	SRR14400194	28977	C	T	0,999088	2021-03-08	United States
ORF1ab_265_I	ORF1ab	265	SRR14400195	1059	C	T	1	2021-03-08	United States
ORF1ab_2144_NA	ORF1ab	2144	SRR14400195	6696	C	+T	0,0666667	2021-03-08	United States
ORF1ab_2606_I	ORF1ab	2606	SRR14400195	8083	G	A	0,997024	2021-03-08	United States
ORF1ab_3352_F	ORF1ab	3352	SRR14400195	10319	C	T	1	2021-03-08	United States
ORF1ab_314_L	ORF1ab	314	SRR14400195	14408	C	T	1	2021-03-08	United States
ORF1ab_833_NA	ORF1ab	833	SRR14400195	15965	G	+T	0,0624196	2021-03-08	United States
ORF1ab_1055_NA	ORF1ab	1055	SRR14400195	16630	C	+T	0,0520446	2021-03-08	United States
ORF1ab_1653_D	ORF1ab	1653	SRR14400195	18424	A	G	0,997701	2021-03-08	United States
ORF1ab_2172_NA	ORF1ab	2172	SRR14400195	19983	C	+T	0,0569106	2021-03-08	United States
ORF1ab_2613_C	ORF1ab	2613	SRR14400195	21304	C	T	0,998172	2021-03-08	United States
S_614_G	S	614	SRR14400195	23403	A	G	1	2021-03-08	United States
ORF3a_57_H	ORF3a	57	SRR14400195	25563	G	T	0,997218	2021-03-08	United States
ORF3a_172_V	ORF3a	172	SRR14400195	25907	G	T	0,996633	2021-03-08	United States
ORF8_24_L	ORF8	24	SRR14400195	27964	C	T	1	2021-03-08	United States
N_67_S	N	67	SRR14400195	28472	C	T	0,995745	2021-03-08	United States
N_199_L	N	199	SRR14400195	28869	C	T	0,998942	2021-03-08	United States
N_238_V	N	238	SRR14400195	28986	G	T	0,979701	2021-03-08	United States
N_260_NA	N	260	SRR14400195	29051	C	+A	0,055794	2021-03-08	United States
N_377_Y	N	377	SRR14400195	29402	G	T	0,994975	2021-03-08	United States
ORF1ab_293_F	ORF1ab	293	SRR14400196	1142	C	T	1	2021-03-09	United States
ORF1ab_944_L	ORF1ab	944	SRR14400196	3096	C	T	0,0613718	2021-03-09	United States
ORF1ab_1001_I	ORF1ab	1001	SRR14400196	3267	C	T	0,996805	2021-03-09	United States
ORF1ab_1151_V	ORF1ab	1151	SRR14400196	3717	C	T	0,0745283	2021-03-09	United States
ORF1ab_1708_D	ORF1ab	1708	SRR14400196	5388	C	A	1	2021-03-09	United States
ORF1ab_2144_NA	ORF1ab	2144	SRR14400196	6696	C	+T	0,138686	2021-03-09	United States
ORF1ab_2230_T	ORF1ab	2230	SRR14400196	6954	T	C	1	2021-03-09	United States
ORF1ab_3674_NA	ORF1ab	3674	SRR14400196	11287	G	-TCTGGTTTT	0,995842	2021-03-09	United States
ORF1ab_218_L	ORF1ab	218	SRR14400196	14120	C	T	0,99872	2021-03-09	United States
ORF1ab_314_L	ORF1ab	314	SRR14400196	14408	C	T	1	2021-03-09	United States
ORF1ab_833_NA	ORF1ab	833	SRR14400196	15965	G	+T	0,0869293	2021-03-09	United States
ORF1ab_1975_S	ORF1ab	1975	SRR14400196	19390	C	T	1	2021-03-09	United States
S_68_NA	S	68	SRR14400196	21764	A	-TACATG	0,997619	2021-03-09	United States
S_143_NA	S	143	SRR14400196	21990	T	-TTA	0,981308	2021-03-09	United States
S_501_Y	S	501	SRR14400196	23063	A	T	1	2021-03-09	United States
S_570_D	S	570	SRR14400196	23271	C	A	0,998505	2021-03-09	United States
S_614_G	S	614	SRR14400196	23403	A	G	1	2021-03-09	United States
S_681_H	S	681	SRR14400196	23604	C	A	1	2021-03-09	United States
S_716_I	S	716	SRR14400196	23709	C	T	1	2021-03-09	United States
S_982_A	S	982	SRR14400196	24506	T	G	1	2021-03-09	United States
S_1118_H	S	1118	SRR14400196	24914	G	C	1	2021-03-09	United States
ORF8_27_*	ORF8	27	SRR14400196	27972	C	T	1	2021-03-09	United States
ORF8_52_I	ORF8	52	SRR14400196	28048	G	T	1	2021-03-09	United States
ORF8_68_*	ORF8	68	SRR14400196	28095	A	T	1	2021-03-09	United States
ORF8_73_C	ORF8	73	SRR14400196	28111	A	G	0,998319	2021-03-09	United States
N_3_H	N	3	SRR14400196	28280	G	C	0,998415	2021-03-09	United States
N_3_V	N	3	SRR14400196	28281	A	T	0,998408	2021-03-09	United States
N_3_E	N	3	SRR14400196	28282	T	A	0,99841	2021-03-09	United States
N_203_K	N	203	SRR14400196	28881	G	A	0,99794	2021-03-09	United States
N_204_R	N	204	SRR14400196	28883	G	C	0,998967	2021-03-09	United States
N_235_F	N	235	SRR14400196	28977	C	T	0,998979	2021-03-09	United States
N_260_NA	N	260	SRR14400196	29051	C	+A	0,0604396	2021-03-09	United States
ORF1ab_426_H	ORF1ab	426	SRR14400197	1542	G	A	1	2021-03-08	United States
ORF1ab_1001_I	ORF1ab	1001	SRR14400197	3267	C	T	1	2021-03-08	United States
ORF1ab_1708_D	ORF1ab	1708	SRR14400197	5388	C	A	0,997497	2021-03-08	United States
ORF1ab_2230_T	ORF1ab	2230	SRR14400197	6954	T	C	0,999621	2021-03-08	United States
ORF1ab_2259_I	ORF1ab	2259	SRR14400197	7042	G	T	0,998838	2021-03-08	United States
ORF1ab_3674_NA	ORF1ab	3674	SRR14400197	11287	G	-TCTGGTTTT	0,993764	2021-03-08	United States
ORF1ab_218_L	ORF1ab	218	SRR14400197	14120	C	T	0,999649	2021-03-08	United States
ORF1ab_314_L	ORF1ab	314	SRR14400197	14408	C	T	1	2021-03-08	United States
S_68_NA	S	68	SRR14400197	21764	A	-TACATG	0,99875	2021-03-08	United States
S_143_NA	S	143	SRR14400197	21990	T	-TTA	0,990446	2021-03-08	United States
S_501_Y	S	501	SRR14400197	23063	A	T	1	2021-03-08	United States
S_570_D	S	570	SRR14400197	23271	C	A	0,999564	2021-03-08	United States
S_614_G	S	614	SRR14400197	23403	A	G	0,997871	2021-03-08	United States
S_681_H	S	681	SRR14400197	23604	C	A	1	2021-03-08	United States
S_716_I	S	716	SRR14400197	23709	C	T	1	2021-03-08	United States
S_982_A	S	982	SRR14400197	24506	T	G	0,999694	2021-03-08	United States
S_1118_H	S	1118	SRR14400197	24914	G	C	1	2021-03-08	United States
ORF8_27_*	ORF8	27	SRR14400197	27972	C	T	1	2021-03-08	United States
ORF8_52_I	ORF8	52	SRR14400197	28048	G	T	1	2021-03-08	United States
ORF8_61_F	ORF8	61	SRR14400197	28075	G	T	0,999141	2021-03-08	United States
ORF8_68_*	ORF8	68	SRR14400197	28095	A	T	1	2021-03-08	United States
ORF8_73_C	ORF8	73	SRR14400197	28111	A	G	0,999397	2021-03-08	United States
N_3_H	N	3	SRR14400197	28280	G	C	1	2021-03-08	United States
N_3_V	N	3	SRR14400197	28281	A	T	1	2021-03-08	United States
N_3_E	N	3	SRR14400197	28282	T	A	0,998888	2021-03-08	United States
N_203_K	N	203	SRR14400197	28881	G	A	1	2021-03-08	United States
N_204_R	N	204	SRR14400197	28883	G	C	0,999089	2021-03-08	United States
N_235_F	N	235	SRR14400197	28977	C	T	1	2021-03-08	United States
ORF1ab_265_I	ORF1ab	265	SRR14400198	1059	C	T	1	2021-03-08	United States
ORF1ab_528_L	ORF1ab	528	SRR14400198	1848	C	T	0,998267	2021-03-08	United States
ORF1ab_1473_V	ORF1ab	1473	SRR14400198	4683	C	T	1	2021-03-08	United States
ORF1ab_2144_NA	ORF1ab	2144	SRR14400198	6696	C	+T	0,118056	2021-03-08	United States
ORF1ab_3595_G	ORF1ab	3595	SRR14400198	11049	T	G	0,980296	2021-03-08	United States
ORF1ab_3789_L	ORF1ab	3789	SRR14400198	11632	T	A	0,997596	2021-03-08	United States
ORF1ab_3790_F	ORF1ab	3790	SRR14400198	11634	G	T	0,99759	2021-03-08	United States
ORF1ab_4205_V	ORF1ab	4205	SRR14400198	12878	A	G	1	2021-03-08	United States
ORF1ab_314_L	ORF1ab	314	SRR14400198	14408	C	T	1	2021-03-08	United States
ORF1ab_833_NA	ORF1ab	833	SRR14400198	15965	G	+T	0,0673712	2021-03-08	United States
ORF1ab_1183_Y	ORF1ab	1183	SRR14400198	17014	G	T	1	2021-03-08	United States
S_13_I	S	13	SRR14400198	21600	G	T	1	2021-03-08	United States
S_152_C	S	152	SRR14400198	22018	G	T	0,996063	2021-03-08	United States
S_452_R	S	452	SRR14400198	22917	T	G	1	2021-03-08	United States
S_614_G	S	614	SRR14400198	23403	A	G	1	2021-03-08	United States
ORF3a_57_H	ORF3a	57	SRR14400198	25563	G	T	1	2021-03-08	United States
N_205_I	N	205	SRR14400198	28887	C	T	0,995041	2021-03-08	United States
ORF1ab_265_I	ORF1ab	265	SRR14400199	1059	C	T	1	2021-03-09	United States
ORF1ab_892_S	ORF1ab	892	SRR14400199	2939	C	T	0,997015	2021-03-09	United States
ORF1ab_1822_I	ORF1ab	1822	SRR14400199	5730	C	T	1	2021-03-09	United States
ORF1ab_3255_I	ORF1ab	3255	SRR14400199	10029	C	T	1	2021-03-09	United States
ORF1ab_3750_I	ORF1ab	3750	SRR14400199	11514	C	T	0,998848	2021-03-09	United States
ORF1ab_314_L	ORF1ab	314	SRR14400199	14408	C	T	1	2021-03-09	United States
ORF1ab_833_NA	ORF1ab	833	SRR14400199	15965	G	+T	0,0940476	2021-03-09	United States
ORF1ab_970_S	ORF1ab	970	SRR14400199	16375	C	T	0,994624	2021-03-09	United States
S_494_P	S	494	SRR14400199	23042	T	C	0,998512	2021-03-09	United States
S_614_G	S	614	SRR14400199	23403	A	G	1	2021-03-09	United States
S_681_H	S	681	SRR14400199	23604	C	A	1	2021-03-09	United States
S_716_I	S	716	SRR14400199	23709	C	T	1	2021-03-09	United States
ORF3a_35_T	ORF3a	35	SRR14400199	25496	T	C	1	2021-03-09	United States
ORF3a_57_H	ORF3a	57	SRR14400199	25563	G	T	1	2021-03-09	United States
M_82_T	M	82	SRR14400199	26767	T	C	0,997375	2021-03-09	United States
ORF7a_107_T	ORF7a	107	SRR14400199	27713	T	C	1	2021-03-09	United States
N_205_I	N	205	SRR14400199	28887	C	T	1	2021-03-09	United States
N_260_NA	N	260	SRR14400199	29051	C	+A	0,0587349	2021-03-09	United States
ORF1ab_1001_I	ORF1ab	1001	SRR14400200	3267	C	T	1	2021-03-06	United States
ORF1ab_1708_D	ORF1ab	1708	SRR14400200	5388	C	A	1	2021-03-06	United States
ORF1ab_2144_NA	ORF1ab	2144	SRR14400200	6696	C	+T	0,0514223	2021-03-06	United States
ORF1ab_2230_T	ORF1ab	2230	SRR14400200	6954	T	C	1	2021-03-06	United States
ORF1ab_2259_I	ORF1ab	2259	SRR14400200	7042	G	T	1	2021-03-06	United States
ORF1ab_3674_NA	ORF1ab	3674	SRR14400200	11287	G	-TCTGGTTTT	0,993256	2021-03-06	United States
ORF1ab_218_L	ORF1ab	218	SRR14400200	14120	C	T	0,999354	2021-03-06	United States
ORF1ab_314_L	ORF1ab	314	SRR14400200	14408	C	T	0,998865	2021-03-06	United States
ORF1ab_2172_NA	ORF1ab	2172	SRR14400200	19983	C	+T	0,057554	2021-03-06	United States
S_68_NA	S	68	SRR14400200	21764	A	-TACATG	0,997241	2021-03-06	United States
S_143_NA	S	143	SRR14400200	21990	T	-TTA	0,993017	2021-03-06	United States
S_501_Y	S	501	SRR14400200	23063	A	T	1	2021-03-06	United States
S_570_D	S	570	SRR14400200	23271	C	A	1	2021-03-06	United States
S_614_G	S	614	SRR14400200	23403	A	G	1	2021-03-06	United States
S_681_H	S	681	SRR14400200	23604	C	A	1	2021-03-06	United States
S_716_I	S	716	SRR14400200	23709	C	T	1	2021-03-06	United States
S_982_A	S	982	SRR14400200	24506	T	G	0,998513	2021-03-06	United States
S_1118_H	S	1118	SRR14400200	24914	G	C	1	2021-03-06	United States
ORF8_27_*	ORF8	27	SRR14400200	27972	C	T	0,996875	2021-03-06	United States
ORF8_52_I	ORF8	52	SRR14400200	28048	G	T	1	2021-03-06	United States
ORF8_61_F	ORF8	61	SRR14400200	28075	G	T	1	2021-03-06	United States
ORF8_68_*	ORF8	68	SRR14400200	28095	A	T	0,998466	2021-03-06	United States
ORF8_73_C	ORF8	73	SRR14400200	28111	A	G	0,998678	2021-03-06	United States
N_3_H	N	3	SRR14400200	28280	G	C	0,999106	2021-03-06	United States
N_3_V	N	3	SRR14400200	28281	A	T	0,999102	2021-03-06	United States
N_3_E	N	3	SRR14400200	28282	T	A	0,999104	2021-03-06	United States
N_203_K	N	203	SRR14400200	28881	G	A	0,999184	2021-03-06	United States
N_204_R	N	204	SRR14400200	28883	G	C	0,999186	2021-03-06	United States
N_235_F	N	235	SRR14400200	28977	C	T	1	2021-03-06	United States
N_260_NA	N	260	SRR14400200	29051	C	+A	0,0558097	2021-03-06	United States
ORF1ab_1001_I	ORF1ab	1001	SRR14400201	3267	C	T	1	2021-03-08	United States
ORF1ab_1708_D	ORF1ab	1708	SRR14400201	5388	C	A	1	2021-03-08	United States
ORF1ab_2144_NA	ORF1ab	2144	SRR14400201	6696	C	+T	0,109663	2021-03-08	United States
ORF1ab_2230_T	ORF1ab	2230	SRR14400201	6954	T	C	0,999255	2021-03-08	United States
ORF1ab_3674_NA	ORF1ab	3674	SRR14400201	11287	G	-TCTGGTTTT	0,994269	2021-03-08	United States
ORF1ab_4087_I	ORF1ab	4087	SRR14400201	12525	C	T	0,99844	2021-03-08	United States
ORF1ab_218_L	ORF1ab	218	SRR14400201	14120	C	T	0,999292	2021-03-08	United States
ORF1ab_314_L	ORF1ab	314	SRR14400201	14408	C	T	1	2021-03-08	United States
ORF1ab_833_NA	ORF1ab	833	SRR14400201	15965	G	+T	0,0546493	2021-03-08	United States
ORF1ab_2172_NA	ORF1ab	2172	SRR14400201	19983	C	+T	0,0549738	2021-03-08	United States
S_68_NA	S	68	SRR14400201	21764	A	-TACATG	0,996433	2021-03-08	United States
S_143_NA	S	143	SRR14400201	21990	T	-TTA	0,979738	2021-03-08	United States
S_501_Y	S	501	SRR14400201	23063	A	T	1	2021-03-08	United States
S_570_D	S	570	SRR14400201	23271	C	A	0,998881	2021-03-08	United States
S_614_G	S	614	SRR14400201	23403	A	G	0,998914	2021-03-08	United States
S_616_S	S	616	SRR14400201	23409	A	G	1	2021-03-08	United States
S_681_H	S	681	SRR14400201	23604	C	A	1	2021-03-08	United States
S_716_I	S	716	SRR14400201	23709	C	T	1	2021-03-08	United States
S_982_A	S	982	SRR14400201	24506	T	G	0,998396	2021-03-08	United States
S_1118_H	S	1118	SRR14400201	24914	G	C	1	2021-03-08	United States
ORF8_27_*	ORF8	27	SRR14400201	27972	C	T	0,995789	2021-03-08	United States
ORF8_52_I	ORF8	52	SRR14400201	28048	G	T	0,997904	2021-03-08	United States
ORF8_68_*	ORF8	68	SRR14400201	28095	A	T	1	2021-03-08	United States
ORF8_73_C	ORF8	73	SRR14400201	28111	A	G	0,998414	2021-03-08	United States
N_3_H	N	3	SRR14400201	28280	G	C	1	2021-03-08	United States
N_3_V	N	3	SRR14400201	28281	A	T	1	2021-03-08	United States
N_3_E	N	3	SRR14400201	28282	T	A	0,99792	2021-03-08	United States
N_203_K	N	203	SRR14400201	28881	G	A	1	2021-03-08	United States
N_204_R	N	204	SRR14400201	28883	G	C	0,998618	2021-03-08	United States
N_235_F	N	235	SRR14400201	28977	C	T	1	2021-03-08	United States
N_260_NA	N	260	SRR14400201	29051	C	+A	0,0595145	2021-03-08	United States
ORF1ab_265_I	ORF1ab	265	SRR14400202	1059	C	T	1	2021-03-06	United States
ORF1ab_2144_NA	ORF1ab	2144	SRR14400202	6696	C	+T	0,0963195	2021-03-06	United States
ORF1ab_3201_P	ORF1ab	3201	SRR14400202	9867	T	C	1	2021-03-06	United States
ORF1ab_3674_NA	ORF1ab	3674	SRR14400202	11287	G	-TCTGGTTTT	0,990842	2021-03-06	United States
ORF1ab_314_L	ORF1ab	314	SRR14400202	14408	C	T	1	2021-03-06	United States
ORF1ab_1011_H	ORF1ab	1011	SRR14400202	16500	A	C	0,997826	2021-03-06	United States
S_3_NA	S	3	SRR14400202	21569	G	+T	0,105445	2021-03-06	United States
S_5_F	S	5	SRR14400202	21575	C	T	1	2021-03-06	United States
S_95_I	S	95	SRR14400202	21846	C	T	0,998701	2021-03-06	United States
S_253_G	S	253	SRR14400202	22320	A	G	0,99921	2021-03-06	United States
S_484_K	S	484	SRR14400202	23012	G	A	1	2021-03-06	United States
S_614_G	S	614	SRR14400202	23403	A	G	0,997792	2021-03-06	United States
S_701_V	S	701	SRR14400202	23664	C	T	1	2021-03-06	United States
ORF3a_42_L	ORF3a	42	SRR14400202	25517	C	T	0,991031	2021-03-06	United States
ORF3a_57_H	ORF3a	57	SRR14400202	25563	G	T	0,997758	2021-03-06	United States
ORF8_11_I	ORF8	11	SRR14400202	27925	C	T	1	2021-03-06	United States
N_199_L	N	199	SRR14400202	28869	C	T	1	2021-03-06	United States
N_234_I	N	234	SRR14400202	28975	G	A	1	2021-03-06	United States
N_236_V	N	236	SRR14400202	28980	G	T	0,999077	2021-03-06	United States
N_260_NA	N	260	SRR14400202	29051	C	+A	0,0591985	2021-03-06	United States
ORF1ab_265_I	ORF1ab	265	SRR14400203	1059	C	T	1	2021-03-07	United States
ORF1ab_3352_F	ORF1ab	3352	SRR14400203	10319	C	T	1	2021-03-07	United States
ORF1ab_254_R	ORF1ab	254	SRR14400203	14228	A	G	0,998682	2021-03-07	United States
ORF1ab_314_L	ORF1ab	314	SRR14400203	14408	C	T	1	2021-03-07	United States
ORF1ab_596_I	ORF1ab	596	SRR14400203	15253	G	A	1	2021-03-07	United States
ORF1ab_1653_D	ORF1ab	1653	SRR14400203	18424	A	G	1	2021-03-07	United States
ORF1ab_2613_C	ORF1ab	2613	SRR14400203	21304	C	T	1	2021-03-07	United States
S_614_G	S	614	SRR14400203	23403	A	G	1	2021-03-07	United States
ORF3a_57_H	ORF3a	57	SRR14400203	25563	G	T	1	2021-03-07	United States
ORF3a_172_V	ORF3a	172	SRR14400203	25907	G	T	0,995902	2021-03-07	United States
E_21_V	E	21	SRR14400203	26305	C	G	0,996661	2021-03-07	United States
ORF7a_83_*	ORF7a	83	SRR14400203	27641	C	G	1	2021-03-07	United States
ORF8_24_L	ORF8	24	SRR14400203	27964	C	T	1	2021-03-07	United States
N_67_S	N	67	SRR14400203	28472	C	T	1	2021-03-07	United States
N_142_S	N	142	SRR14400203	28697	C	T	0,994652	2021-03-07	United States
N_378_Q	N	378	SRR14400203	29405	G	C	0,998582	2021-03-07	United States
ORF1ab_913_D	ORF1ab	913	SRR14400204	3004	G	T	1	2021-03-06	United States
ORF1ab_1001_I	ORF1ab	1001	SRR14400204	3267	C	T	1	2021-03-06	United States
ORF1ab_1708_D	ORF1ab	1708	SRR14400204	5388	C	A	1	2021-03-06	United States
ORF1ab_2144_NA	ORF1ab	2144	SRR14400204	6696	C	+T	0,0542797	2021-03-06	United States
ORF1ab_2230_T	ORF1ab	2230	SRR14400204	6954	T	C	1	2021-03-06	United States
ORF1ab_2259_I	ORF1ab	2259	SRR14400204	7042	G	T	1	2021-03-06	United States
ORF1ab_3674_NA	ORF1ab	3674	SRR14400204	11287	G	-TCTGGTTTT	0,991323	2021-03-06	United States
ORF1ab_218_L	ORF1ab	218	SRR14400204	14120	C	T	0,998425	2021-03-06	United States
ORF1ab_314_L	ORF1ab	314	SRR14400204	14408	C	T	1	2021-03-06	United States
ORF1ab_2172_NA	ORF1ab	2172	SRR14400204	19983	C	+T	0,0671463	2021-03-06	United States
S_68_NA	S	68	SRR14400204	21764	A	-TACATG	0,995	2021-03-06	United States
S_143_NA	S	143	SRR14400204	21990	T	-TTA	0,997519	2021-03-06	United States
S_501_Y	S	501	SRR14400204	23063	A	T	1	2021-03-06	United States
S_570_D	S	570	SRR14400204	23271	C	A	1	2021-03-06	United States
S_614_G	S	614	SRR14400204	23403	A	G	0,998285	2021-03-06	United States
S_681_H	S	681	SRR14400204	23604	C	A	1	2021-03-06	United States
S_716_I	S	716	SRR14400204	23709	C	T	1	2021-03-06	United States
S_982_A	S	982	SRR14400204	24506	T	G	0,99872	2021-03-06	United States
S_1118_H	S	1118	SRR14400204	24914	G	C	1	2021-03-06	United States
ORF8_27_*	ORF8	27	SRR14400204	27972	C	T	1	2021-03-06	United States
ORF8_52_I	ORF8	52	SRR14400204	28048	G	T	1	2021-03-06	United States
ORF8_68_*	ORF8	68	SRR14400204	28095	A	T	1	2021-03-06	United States
ORF8_73_C	ORF8	73	SRR14400204	28111	A	G	1	2021-03-06	United States
N_3_H	N	3	SRR14400204	28280	G	C	0,998507	2021-03-06	United States
N_3_V	N	3	SRR14400204	28281	A	T	1	2021-03-06	United States
N_3_E	N	3	SRR14400204	28282	T	A	1	2021-03-06	United States
N_203_K	N	203	SRR14400204	28881	G	A	1	2021-03-06	United States
N_204_R	N	204	SRR14400204	28883	G	C	1	2021-03-06	United States
N_235_F	N	235	SRR14400204	28977	C	T	1	2021-03-06	United States
ORF1ab_265_I	ORF1ab	265	SRR14400205	1059	C	T	1	2021-03-07	United States
ORF1ab_1508_V	ORF1ab	1508	SRR14400205	4788	C	T	0,998392	2021-03-07	United States
ORF1ab_2144_NA	ORF1ab	2144	SRR14400205	6696	C	+T	0,0882682	2021-03-07	United States
ORF1ab_2606_I	ORF1ab	2606	SRR14400205	8083	G	A	1	2021-03-07	United States
ORF1ab_3352_F	ORF1ab	3352	SRR14400205	10319	C	T	0,998619	2021-03-07	United States
ORF1ab_314_L	ORF1ab	314	SRR14400205	14408	C	T	0,998403	2021-03-07	United States
ORF1ab_833_NA	ORF1ab	833	SRR14400205	15965	G	+T	0,0655022	2021-03-07	United States
ORF1ab_1653_D	ORF1ab	1653	SRR14400205	18424	A	G	0,9984	2021-03-07	United States
ORF1ab_2613_C	ORF1ab	2613	SRR14400205	21304	C	T	0,999085	2021-03-07	United States
S_614_G	S	614	SRR14400205	23403	A	G	0,999193	2021-03-07	United States
S_677_H	S	677	SRR14400205	23593	G	T	1	2021-03-07	United States
ORF3a_48_F	ORF3a	48	SRR14400205	25534	G	T	1	2021-03-07	United States
ORF3a_57_H	ORF3a	57	SRR14400205	25563	G	T	1	2021-03-07	United States
ORF3a_172_V	ORF3a	172	SRR14400205	25907	G	T	0,998258	2021-03-07	United States
ORF3a_202_A	ORF3a	202	SRR14400205	25997	T	C	1	2021-03-07	United States
ORF8_24_L	ORF8	24	SRR14400205	27964	C	T	1	2021-03-07	United States
N_67_S	N	67	SRR14400205	28472	C	T	1	2021-03-07	United States
N_199_L	N	199	SRR14400205	28869	C	T	1	2021-03-07	United States
N_377_Y	N	377	SRR14400205	29402	G	T	0,998203	2021-03-07	United States
ORF1ab_176_K	ORF1ab	176	SRR14400206	791	G	A	1	2021-03-07	United States
ORF1ab_1071_A	ORF1ab	1071	SRR14400206	3477	T	C	0,998691	2021-03-07	United States
ORF1ab_1810_L	ORF1ab	1810	SRR14400206	5694	C	T	1	2021-03-07	United States
ORF1ab_1921_S	ORF1ab	1921	SRR14400206	6026	C	T	0,997792	2021-03-07	United States
ORF1ab_3149_F	ORF1ab	3149	SRR14400206	9711	C	T	1	2021-03-07	United States
ORF1ab_3468_V	ORF1ab	3468	SRR14400206	10667	T	G	1	2021-03-07	United States
ORF1ab_3930_F	ORF1ab	3930	SRR14400206	12053	C	T	1	2021-03-07	United States
ORF1ab_314_L	ORF1ab	314	SRR14400206	14408	C	T	1	2021-03-07	United States
ORF1ab_2172_NA	ORF1ab	2172	SRR14400206	19983	C	+T	0,0557452	2021-03-07	United States
S_484_K	S	484	SRR14400206	23012	G	A	1	2021-03-07	United States
S_614_G	S	614	SRR14400206	23403	A	G	0,999124	2021-03-07	United States
S_1176_F	S	1176	SRR14400206	25088	G	T	1	2021-03-07	United States
ORF3a_131_C	ORF3a	131	SRR14400206	25785	G	T	0,999219	2021-03-07	United States
ORF7a_94_*	ORF7a	94	SRR14400206	27673	C	T	0,328594	2021-03-07	United States
ORF8_121_L	ORF8	121	SRR14400206	28254	A	C	0,262317	2021-03-07	United States
N_119_S	N	119	SRR14400206	28628	G	T	1	2021-03-07	United States
N_203_K	N	203	SRR14400206	28881	G	A	1	2021-03-07	United States
N_204_R	N	204	SRR14400206	28883	G	C	0,999315	2021-03-07	United States
N_234_I	N	234	SRR14400206	28975	G	T	1	2021-03-07	United States
ORF1ab_93_K	ORF1ab	93	SRR14400207	542	G	A	0,99925	2021-03-06	United States
ORF1ab_265_I	ORF1ab	265	SRR14400207	1059	C	T	0,999238	2021-03-06	United States
ORF1ab_1305_N	ORF1ab	1305	SRR14400207	4180	G	T	0,999198	2021-03-06	United States
ORF1ab_2511_N	ORF1ab	2511	SRR14400207	7798	G	T	1	2021-03-06	United States
ORF1ab_3352_F	ORF1ab	3352	SRR14400207	10319	C	T	0,9984	2021-03-06	United States
ORF1ab_3523_V	ORF1ab	3523	SRR14400207	10833	C	T	1	2021-03-06	United States
ORF1ab_3603_NA	ORF1ab	3603	SRR14400207	11074	C	+T	0,0977301	2021-03-06	United States
ORF1ab_3606_NA	ORF1ab	3606	SRR14400207	11082	T	-G	0,0821226	2021-03-06	United States
ORF1ab_3606_F	ORF1ab	3606	SRR14400207	11083	G	T	1	2021-03-06	United States
ORF1ab_314_L	ORF1ab	314	SRR14400207	14408	C	T	1	2021-03-06	United States
ORF1ab_1653_D	ORF1ab	1653	SRR14400207	18424	A	G	1	2021-03-06	United States
ORF1ab_2270_Y	ORF1ab	2270	SRR14400207	20275	G	T	1	2021-03-06	United States
ORF1ab_2613_C	ORF1ab	2613	SRR14400207	21304	C	T	1	2021-03-06	United States
S_614_G	S	614	SRR14400207	23403	A	G	0,998521	2021-03-06	United States
S_677_H	S	677	SRR14400207	23593	G	C	1	2021-03-06	United States
ORF3a_57_H	ORF3a	57	SRR14400207	25563	G	T	1	2021-03-06	United States
ORF3a_172_V	ORF3a	172	SRR14400207	25907	G	T	0,999529	2021-03-06	United States
ORF8_24_L	ORF8	24	SRR14400207	27964	C	T	1	2021-03-06	United States
N_67_S	N	67	SRR14400207	28472	C	T	0,997361	2021-03-06	United States
N_193_I	N	193	SRR14400207	28851	G	T	0,478104	2021-03-06	United States
N_199_L	N	199	SRR14400207	28869	C	T	0,999097	2021-03-06	United States
ORF1ab_265_I	ORF1ab	265	SRR14400208	1059	C	T	0,998935	2021-03-06	United States
ORF1ab_3201_P	ORF1ab	3201	SRR14400208	9867	T	C	1	2021-03-06	United States
ORF1ab_3674_NA	ORF1ab	3674	SRR14400208	11287	G	-TCTGGTTTT	0,993274	2021-03-06	United States
ORF1ab_314_L	ORF1ab	314	SRR14400208	14408	C	T	1	2021-03-06	United States
ORF1ab_1011_H	ORF1ab	1011	SRR14400208	16500	A	C	1	2021-03-06	United States
S_3_NA	S	3	SRR14400208	21569	G	+T	0,0713256	2021-03-06	United States
S_5_F	S	5	SRR14400208	21575	C	T	1	2021-03-06	United States
S_95_I	S	95	SRR14400208	21846	C	T	1	2021-03-06	United States
S_253_G	S	253	SRR14400208	22320	A	G	1	2021-03-06	United States
S_484_K	S	484	SRR14400208	23012	G	A	1	2021-03-06	United States
S_614_G	S	614	SRR14400208	23403	A	G	0,998246	2021-03-06	United States
S_701_V	S	701	SRR14400208	23664	C	T	1	2021-03-06	United States
ORF3a_42_L	ORF3a	42	SRR14400208	25517	C	T	1	2021-03-06	United States
ORF3a_57_H	ORF3a	57	SRR14400208	25563	G	T	1	2021-03-06	United States
ORF8_11_I	ORF8	11	SRR14400208	27925	C	T	0,997636	2021-03-06	United States
N_199_L	N	199	SRR14400208	28869	C	T	0,999351	2021-03-06	United States
N_234_I	N	234	SRR14400208	28975	G	A	1	2021-03-06	United States
ORF1ab_594_T	ORF1ab	594	SRR14400209	2046	A	C	0,115456	2021-03-08	United States
ORF1ab_1001_I	ORF1ab	1001	SRR14400209	3267	C	T	0,998626	2021-03-08	United States
ORF1ab_1708_D	ORF1ab	1708	SRR14400209	5388	C	A	0,996743	2021-03-08	United States
ORF1ab_2144_NA	ORF1ab	2144	SRR14400209	6696	C	+T	0,0583255	2021-03-08	United States
ORF1ab_2230_T	ORF1ab	2230	SRR14400209	6954	T	C	1	2021-03-08	United States
ORF1ab_3603_NA	ORF1ab	3603	SRR14400209	11074	C	+T	0,0793951	2021-03-08	United States
ORF1ab_3606_F	ORF1ab	3606	SRR14400209	11083	G	T	0,15239	2021-03-08	United States
ORF1ab_3674_NA	ORF1ab	3674	SRR14400209	11287	G	-TCTGGTTTT	0,995336	2021-03-08	United States
ORF1ab_314_L	ORF1ab	314	SRR14400209	14408	C	T	1	2021-03-08	United States
S_68_NA	S	68	SRR14400209	21764	A	-TACATG	0,996795	2021-03-08	United States
S_143_NA	S	143	SRR14400209	21990	T	-TTA	0,986696	2021-03-08	United States
S_501_Y	S	501	SRR14400209	23063	A	T	1	2021-03-08	United States
S_570_D	S	570	SRR14400209	23271	C	A	0,999145	2021-03-08	United States
S_614_G	S	614	SRR14400209	23403	A	G	0,997483	2021-03-08	United States
S_681_H	S	681	SRR14400209	23604	C	A	1	2021-03-08	United States
S_716_I	S	716	SRR14400209	23709	C	T	0,998058	2021-03-08	United States
S_982_A	S	982	SRR14400209	24506	T	G	0,999333	2021-03-08	United States
S_1118_H	S	1118	SRR14400209	24914	G	C	1	2021-03-08	United States
ORF3a_131_C	ORF3a	131	SRR14400209	25785	G	T	1	2021-03-08	United States
ORF8_27_*	ORF8	27	SRR14400209	27972	C	T	1	2021-03-08	United States
ORF8_52_I	ORF8	52	SRR14400209	28048	G	T	0,998425	2021-03-08	United States
ORF8_68_*	ORF8	68	SRR14400209	28095	A	T	0,998445	2021-03-08	United States
ORF8_73_C	ORF8	73	SRR14400209	28111	A	G	1	2021-03-08	United States
N_3_H	N	3	SRR14400209	28280	G	C	1	2021-03-08	United States
N_3_V	N	3	SRR14400209	28281	A	T	0,998859	2021-03-08	United States
N_3_E	N	3	SRR14400209	28282	T	A	0,998859	2021-03-08	United States
N_203_K	N	203	SRR14400209	28881	G	A	1	2021-03-08	United States
N_204_R	N	204	SRR14400209	28883	G	C	0,999459	2021-03-08	United States
N_235_F	N	235	SRR14400209	28977	C	T	0,999464	2021-03-08	United States
ORF1ab_1001_I	ORF1ab	1001	SRR14400210	3267	C	T	1	2021-03-08	United States
ORF1ab_1708_D	ORF1ab	1708	SRR14400210	5388	C	A	1	2021-03-08	United States
ORF1ab_2144_NA	ORF1ab	2144	SRR14400210	6696	C	+T	0,0790216	2021-03-08	United States
ORF1ab_2230_T	ORF1ab	2230	SRR14400210	6954	T	C	0,999251	2021-03-08	United States
ORF1ab_3674_NA	ORF1ab	3674	SRR14400210	11287	G	-TCTGGTTTT	0,993536	2021-03-08	United States
ORF1ab_218_L	ORF1ab	218	SRR14400210	14120	C	T	0,998441	2021-03-08	United States
ORF1ab_314_L	ORF1ab	314	SRR14400210	14408	C	T	0,998945	2021-03-08	United States
ORF1ab_1975_S	ORF1ab	1975	SRR14400210	19390	C	T	1	2021-03-08	United States
S_68_NA	S	68	SRR14400210	21764	A	-TACATG	1	2021-03-08	United States
S_143_NA	S	143	SRR14400210	21990	T	-TTA	0,984018	2021-03-08	United States
S_501_Y	S	501	SRR14400210	23063	A	T	1	2021-03-08	United States
S_570_D	S	570	SRR14400210	23271	C	A	1	2021-03-08	United States
S_614_G	S	614	SRR14400210	23403	A	G	1	2021-03-08	United States
S_681_H	S	681	SRR14400210	23604	C	A	1	2021-03-08	United States
S_716_I	S	716	SRR14400210	23709	C	T	1	2021-03-08	United States
S_982_A	S	982	SRR14400210	24506	T	G	0,999561	2021-03-08	United States
S_1118_H	S	1118	SRR14400210	24914	G	C	1	2021-03-08	United States
ORF8_27_*	ORF8	27	SRR14400210	27972	C	T	1	2021-03-08	United States
ORF8_52_I	ORF8	52	SRR14400210	28048	G	T	1	2021-03-08	United States
ORF8_68_*	ORF8	68	SRR14400210	28095	A	T	1	2021-03-08	United States
ORF8_73_C	ORF8	73	SRR14400210	28111	A	G	0,999536	2021-03-08	United States
N_3_H	N	3	SRR14400210	28280	G	C	0,999563	2021-03-08	United States
N_3_V	N	3	SRR14400210	28281	A	T	1	2021-03-08	United States
N_3_E	N	3	SRR14400210	28282	T	A	0,999127	2021-03-08	United States
N_203_K	N	203	SRR14400210	28881	G	A	1	2021-03-08	United States
N_204_R	N	204	SRR14400210	28883	G	C	0,999725	2021-03-08	United States
N_235_F	N	235	SRR14400210	28977	C	T	1	2021-03-08	United States
ORF1ab_1001_I	ORF1ab	1001	SRR14400211	3267	C	T	1	2021-03-07	United States
ORF1ab_1708_D	ORF1ab	1708	SRR14400211	5388	C	A	1	2021-03-07	United States
ORF1ab_2230_T	ORF1ab	2230	SRR14400211	6954	T	C	0,999046	2021-03-07	United States
ORF1ab_2968_H	ORF1ab	2968	SRR14400211	9167	T	C	0,0880881	2021-03-07	United States
ORF1ab_3603_NA	ORF1ab	3603	SRR14400211	11074	C	+T	0,141743	2021-03-07	United States
ORF1ab_3606_NA	ORF1ab	3606	SRR14400211	11082	T	-G	0,0611979	2021-03-07	United States
ORF1ab_3606_F	ORF1ab	3606	SRR14400211	11083	G	T	0,998261	2021-03-07	United States
ORF1ab_3674_NA	ORF1ab	3674	SRR14400211	11287	G	-TCTGGTTTT	0,994771	2021-03-07	United States
ORF1ab_314_L	ORF1ab	314	SRR14400211	14408	C	T	1	2021-03-07	United States
ORF1ab_2172_NA	ORF1ab	2172	SRR14400211	19983	C	+T	0,0503876	2021-03-07	United States
S_68_NA	S	68	SRR14400211	21764	A	-TACATG	0,99652	2021-03-07	United States
S_143_NA	S	143	SRR14400211	21990	T	-TTA	0,988318	2021-03-07	United States
S_501_Y	S	501	SRR14400211	23063	A	T	1	2021-03-07	United States
S_547_K	S	547	SRR14400211	23202	C	A	0,999113	2021-03-07	United States
S_570_D	S	570	SRR14400211	23271	C	A	0,998163	2021-03-07	United States
S_614_G	S	614	SRR14400211	23403	A	G	1	2021-03-07	United States
S_681_H	S	681	SRR14400211	23604	C	A	1	2021-03-07	United States
S_716_I	S	716	SRR14400211	23709	C	T	1	2021-03-07	United States
S_982_A	S	982	SRR14400211	24506	T	G	1	2021-03-07	United States
S_1118_H	S	1118	SRR14400211	24914	G	C	1	2021-03-07	United States
ORF3a_131_C	ORF3a	131	SRR14400211	25785	G	T	1	2021-03-07	United States
ORF8_27_*	ORF8	27	SRR14400211	27972	C	T	1	2021-03-07	United States
ORF8_52_I	ORF8	52	SRR14400211	28048	G	T	1	2021-03-07	United States
ORF8_68_*	ORF8	68	SRR14400211	28095	A	T	0,998051	2021-03-07	United States
ORF8_73_C	ORF8	73	SRR14400211	28111	A	G	0,999338	2021-03-07	United States
N_3_H	N	3	SRR14400211	28280	G	C	0,999429	2021-03-07	United States
N_3_V	N	3	SRR14400211	28281	A	T	0,999429	2021-03-07	United States
N_3_E	N	3	SRR14400211	28282	T	A	0,99886	2021-03-07	United States
N_203_K	N	203	SRR14400211	28881	G	A	1	2021-03-07	United States
N_204_R	N	204	SRR14400211	28883	G	C	1	2021-03-07	United States
N_235_F	N	235	SRR14400211	28977	C	T	1	2021-03-07	United States
ORF1ab_372_T	ORF1ab	372	SRR14400212	1379	G	A	1	2021-03-08	United States
ORF1ab_926_S	ORF1ab	926	SRR14400212	3041	C	T	1	2021-03-08	United States
ORF1ab_1001_I	ORF1ab	1001	SRR14400212	3267	C	T	0,999313	2021-03-08	United States
ORF1ab_1708_D	ORF1ab	1708	SRR14400212	5388	C	A	1	2021-03-08	United States
ORF1ab_2230_T	ORF1ab	2230	SRR14400212	6954	T	C	0,999124	2021-03-08	United States
ORF1ab_3674_NA	ORF1ab	3674	SRR14400212	11287	G	-TCTGGTTTT	0,998111	2021-03-08	United States
ORF1ab_3966_R	ORF1ab	3966	SRR14400212	12162	A	G	0,999694	2021-03-08	United States
ORF1ab_88_V	ORF1ab	88	SRR14400212	13730	C	T	0,998844	2021-03-08	United States
ORF1ab_314_L	ORF1ab	314	SRR14400212	14408	C	T	1	2021-03-08	United States
ORF1ab_1383_R	ORF1ab	1383	SRR14400212	17615	A	G	0,998883	2021-03-08	United States
ORF1ab_2557_R	ORF1ab	2557	SRR14400212	21137	A	G	0,99891	2021-03-08	United States
S_68_NA	S	68	SRR14400212	21764	A	-TACATG	0,99931	2021-03-08	United States
S_143_NA	S	143	SRR14400212	21990	T	-TTA	0,991114	2021-03-08	United States
S_501_Y	S	501	SRR14400212	23063	A	T	1	2021-03-08	United States
S_570_D	S	570	SRR14400212	23271	C	A	0,999004	2021-03-08	United States
S_614_G	S	614	SRR14400212	23403	A	G	1	2021-03-08	United States
S_622_F	S	622	SRR14400212	23426	G	T	0,999507	2021-03-08	United States
S_681_H	S	681	SRR14400212	23604	C	A	1	2021-03-08	United States
S_716_I	S	716	SRR14400212	23709	C	T	1	2021-03-08	United States
S_982_A	S	982	SRR14400212	24506	T	G	0,998553	2021-03-08	United States
S_1118_H	S	1118	SRR14400212	24914	G	C	0,998895	2021-03-08	United States
S_1191_N	S	1191	SRR14400212	25135	G	T	0,999235	2021-03-08	United States
ORF8_27_*	ORF8	27	SRR14400212	27972	C	T	1	2021-03-08	United States
ORF8_52_I	ORF8	52	SRR14400212	28048	G	T	0,998761	2021-03-08	United States
ORF8_73_C	ORF8	73	SRR14400212	28111	A	G	1	2021-03-08	United States
N_3_H	N	3	SRR14400212	28280	G	C	1	2021-03-08	United States
N_3_V	N	3	SRR14400212	28281	A	T	1	2021-03-08	United States
N_3_E	N	3	SRR14400212	28282	T	A	1	2021-03-08	United States
N_203_K	N	203	SRR14400212	28881	G	A	0,999796	2021-03-08	United States
N_204_R	N	204	SRR14400212	28883	G	C	0,999188	2021-03-08	United States
N_235_F	N	235	SRR14400212	28977	C	T	0,999795	2021-03-08	United States
N_402_Y	N	402	SRR14400212	29477	G	T	1	2021-03-08	United States
ORF1ab_903_V	ORF1ab	903	SRR14400213	2973	C	T	1	2021-03-07	United States
ORF1ab_1398_V	ORF1ab	1398	SRR14400213	4457	A	G	0,999251	2021-03-07	United States
ORF1ab_1716_T	ORF1ab	1716	SRR14400213	5411	G	A	0,141612	2021-03-07	United States
ORF1ab_1881_I	ORF1ab	1881	SRR14400213	5907	C	T	1	2021-03-07	United States
ORF1ab_2144_NA	ORF1ab	2144	SRR14400213	6696	C	+T	0,0636561	2021-03-07	United States
ORF1ab_3546_C	ORF1ab	3546	SRR14400213	10901	G	T	0,0614251	2021-03-07	United States
ORF1ab_3674_NA	ORF1ab	3674	SRR14400213	11287	G	-TCTGGTTTT	0,994401	2021-03-07	United States
ORF1ab_4016_V	ORF1ab	4016	SRR14400213	12312	C	T	1	2021-03-07	United States
ORF1ab_4304_I	ORF1ab	4304	SRR14400213	13176	C	T	1	2021-03-07	United States
ORF1ab_314_L	ORF1ab	314	SRR14400213	14408	C	T	1	2021-03-07	United States
ORF1ab_574_G	ORF1ab	574	SRR14400213	15187	A	G	1	2021-03-07	United States
S_214_NA	S	214	SRR14400213	22204	T	+ACAGATCGA	0,53034	2021-03-07	United States
S_414_K	S	414	SRR14400213	22802	C	A	0,999559	2021-03-07	United States
S_450_K	S	450	SRR14400213	22912	T	G	1	2021-03-07	United States
S_614_G	S	614	SRR14400213	23403	A	G	0,99967	2021-03-07	United States
S_716_I	S	716	SRR14400213	23709	C	T	1	2021-03-07	United States
ORF3a_18_NA	ORF3a	18	SRR14400213	25445	G	-TGAAATCAAGGATGCTACTCCTTCAGATTT	0,998211	2021-03-07	United States
ORF3a_172_C	ORF3a	172	SRR14400213	25906	G	T	0,99862	2021-03-07	United States
N_3_H	N	3	SRR14400213	28280	G	C	0,999419	2021-03-07	United States
N_3_V	N	3	SRR14400213	28281	A	T	0,99913	2021-03-07	United States
N_3_E	N	3	SRR14400213	28282	T	A	0,999421	2021-03-07	United States
N_205_I	N	205	SRR14400213	28887	C	T	1	2021-03-07	United States
ORF1ab_37_D	ORF1ab	37	SRR14400214	376	G	T	0,999185	2021-03-08	United States
ORF1ab_81_NA	ORF1ab	81	SRR14400214	507	A	-TGGTCATGTTATGGT	0,989258	2021-03-08	United States
ORF1ab_265_I	ORF1ab	265	SRR14400214	1059	C	T	1	2021-03-08	United States
ORF1ab_1582_H	ORF1ab	1582	SRR14400214	5011	A	C	1	2021-03-08	United States
ORF1ab_2144_NA	ORF1ab	2144	SRR14400214	6696	C	+T	0,0926791	2021-03-08	United States
ORF1ab_4087_I	ORF1ab	4087	SRR14400214	12525	C	T	1	2021-03-08	United States
ORF1ab_314_L	ORF1ab	314	SRR14400214	14408	C	T	1	2021-03-08	United States
ORF1ab_1905_L	ORF1ab	1905	SRR14400214	19180	G	T	0,998716	2021-03-08	United States
S_72_R	S	72	SRR14400214	21776	G	A	1	2021-03-08	United States
S_614_G	S	614	SRR14400214	23403	A	G	1	2021-03-08	United States
ORF3a_57_H	ORF3a	57	SRR14400214	25563	G	T	0,998567	2021-03-08	United States
ORF8_62_L	ORF8	62	SRR14400214	28077	G	T	1	2021-03-08	United States
N_9_H	N	9	SRR14400214	28300	G	T	0,998031	2021-03-08	United States
N_135_I	N	135	SRR14400214	28677	C	T	1	2021-03-08	United States
N_207_L	N	207	SRR14400214	28893	C	T	0,998845	2021-03-08	United States
N_391_I	N	391	SRR14400214	29445	C	T	1	2021-03-08	United States
ORF1ab_84_NA	ORF1ab	84	SRR14400215	515	G	-TTA	0,0731707	2021-03-06	United States
ORF1ab_265_I	ORF1ab	265	SRR14400215	1059	C	T	1	2021-03-06	United States
ORF1ab_2196_P	ORF1ab	2196	SRR14400215	6851	A	C	1	2021-03-06	United States
ORF1ab_2952_I	ORF1ab	2952	SRR14400215	9120	C	T	0,998302	2021-03-06	United States
ORF1ab_3202_M	ORF1ab	3202	SRR14400215	9870	C	T	1	2021-03-06	United States
ORF1ab_3580_Q	ORF1ab	3580	SRR14400215	11005	C	A	0,997821	2021-03-06	United States
ORF1ab_4197_S	ORF1ab	4197	SRR14400215	12854	C	T	0,99853	2021-03-06	United States
ORF1ab_314_L	ORF1ab	314	SRR14400215	14408	C	T	0,999346	2021-03-06	United States
ORF1ab_2086_F	ORF1ab	2086	SRR14400215	19723	G	T	1	2021-03-06	United States
S_3_NA	S	3	SRR14400215	21569	G	+T	0,105053	2021-03-06	United States
S_5_F	S	5	SRR14400215	21575	C	T	0,999563	2021-03-06	United States
S_494_P	S	494	SRR14400215	23042	T	C	1	2021-03-06	United States
S_501_Y	S	501	SRR14400215	23063	A	T	0,999509	2021-03-06	United States
S_614_G	S	614	SRR14400215	23403	A	G	0,999262	2021-03-06	United States
S_681_H	S	681	SRR14400215	23604	C	A	1	2021-03-06	United States
S_1111_K	S	1111	SRR14400215	24893	G	A	0,999579	2021-03-06	United States
S_1264_L	S	1264	SRR14400215	25352	G	T	0,999081	2021-03-06	United States
ORF3a_57_H	ORF3a	57	SRR14400215	25563	G	T	0,999536	2021-03-06	United States
E_12_I	E	12	SRR14400215	26278	T	A	0,2526	2021-03-06	United States
ORF8_10_NA	ORF8	10	SRR14400215	27921	A	-TCACAACTGTAGCTGCATTTCACCAAGAATGTAGT	0,996767	2021-03-06	United States
N_234_I	N	234	SRR14400215	28975	G	A	0,998856	2021-03-06	United States
ORF1ab_265_I	ORF1ab	265	SRR14400216	1059	C	T	1	2021-03-07	United States
ORF1ab_1196_G	ORF1ab	1196	SRR14400216	3852	A	G	1	2021-03-07	United States
ORF1ab_2606_I	ORF1ab	2606	SRR14400216	8083	G	A	1	2021-03-07	United States
ORF1ab_3352_F	ORF1ab	3352	SRR14400216	10319	C	T	1	2021-03-07	United States
ORF1ab_314_L	ORF1ab	314	SRR14400216	14408	C	T	1	2021-03-07	United States
ORF1ab_1302_V	ORF1ab	1302	SRR14400216	17372	C	T	0,121134	2021-03-07	United States
ORF1ab_1653_D	ORF1ab	1653	SRR14400216	18424	A	G	1	2021-03-07	United States
ORF1ab_2613_C	ORF1ab	2613	SRR14400216	21304	C	T	1	2021-03-07	United States
S_614_G	S	614	SRR14400216	23403	A	G	1	2021-03-07	United States
S_677_H	S	677	SRR14400216	23593	G	T	1	2021-03-07	United States
ORF3a_54_S	ORF3a	54	SRR14400216	25552	G	T	1	2021-03-07	United States
ORF3a_57_H	ORF3a	57	SRR14400216	25563	G	T	1	2021-03-07	United States
ORF3a_172_V	ORF3a	172	SRR14400216	25907	G	T	0,998054	2021-03-07	United States
M_209_Y	M	209	SRR14400216	27147	G	T	0,995772	2021-03-07	United States
ORF8_24_L	ORF8	24	SRR14400216	27964	C	T	1	2021-03-07	United States
N_199_L	N	199	SRR14400216	28869	C	T	0,998361	2021-03-07	United States
N_377_Y	N	377	SRR14400216	29402	G	T	1	2021-03-07	United States
ORF1ab_265_I	ORF1ab	265	SRR14400217	1059	C	T	1	2021-03-08	United States
ORF1ab_2144_NA	ORF1ab	2144	SRR14400217	6696	C	+T	0,0576132	2021-03-08	United States
ORF1ab_2387_L	ORF1ab	2387	SRR14400217	7426	T	A	0,140984	2021-03-08	United States
ORF1ab_2877_I	ORF1ab	2877	SRR14400217	8895	C	T	0,997912	2021-03-08	United States
ORF1ab_3158_T	ORF1ab	3158	SRR14400217	9738	G	C	1	2021-03-08	United States
ORF1ab_314_L	ORF1ab	314	SRR14400217	14408	C	T	1	2021-03-08	United States
ORF1ab_430_Y	ORF1ab	430	SRR14400217	14755	C	T	1	2021-03-08	United States
ORF1ab_976_L	ORF1ab	976	SRR14400217	16394	C	T	1	2021-03-08	United States
ORF1ab_1183_Y	ORF1ab	1183	SRR14400217	17014	G	T	1	2021-03-08	United States
ORF1ab_2545_NA	ORF1ab	2545	SRR14400217	21101	G	+T	0,057377	2021-03-08	United States
S_13_I	S	13	SRR14400217	21600	G	T	0,995074	2021-03-08	United States
S_152_C	S	152	SRR14400217	22018	G	T	0,997368	2021-03-08	United States
S_258_L	S	258	SRR14400217	22335	G	T	1	2021-03-08	United States
S_452_R	S	452	SRR14400217	22917	T	G	1	2021-03-08	United States
S_614_G	S	614	SRR14400217	23403	A	G	1	2021-03-08	United States
ORF3a_57_H	ORF3a	57	SRR14400217	25563	G	T	1	2021-03-08	United States
ORF3a_253_P	ORF3a	253	SRR14400217	26149	T	C	1	2021-03-08	United States
ORF8_65_V	ORF8	65	SRR14400217	28087	C	T	0,994872	2021-03-08	United States
N_205_I	N	205	SRR14400217	28887	C	T	0,997835	2021-03-08	United States
ORF1ab_519_S	ORF1ab	519	SRR14400218	1820	G	A	0,259805	2021-03-06	United States
ORF1ab_2144_NA	ORF1ab	2144	SRR14400218	6696	C	+T	0,0548816	2021-03-06	United States
ORF1ab_314_L	ORF1ab	314	SRR14400218	14408	C	T	1	2021-03-06	United States
ORF1ab_814_C	ORF1ab	814	SRR14400218	15907	G	T	0,998723	2021-03-06	United States
ORF1ab_1362_R	ORF1ab	1362	SRR14400218	17551	G	A	1	2021-03-06	United States
ORF1ab_1936_H	ORF1ab	1936	SRR14400218	19274	C	A	0,999236	2021-03-06	United States
S_152_L	S	152	SRR14400218	22017	G	T	0,999456	2021-03-06	United States
S_484_K	S	484	SRR14400218	23012	G	A	0,999515	2021-03-06	United States
S_614_G	S	614	SRR14400218	23403	A	G	0,999038	2021-03-06	United States
S_769_V	S	769	SRR14400218	23868	G	T	1	2021-03-06	United States
M_28_L	M	28	SRR14400218	26604	T	C	0,999493	2021-03-06	United States
N_187_L	N	187	SRR14400218	28833	C	T	1	2021-03-06	United States
N_203_K	N	203	SRR14400218	28881	G	A	1	2021-03-06	United States
N_204_R	N	204	SRR14400218	28883	G	C	0,999666	2021-03-06	United States
N_418_H	N	418	SRR14400218	29527	G	T	0,999224	2021-03-06	United States
ORF1ab_1001_I	ORF1ab	1001	SRR14400219	3267	C	T	0,998311	2021-03-06	United States
ORF1ab_1708_D	ORF1ab	1708	SRR14400219	5388	C	A	1	2021-03-06	United States
ORF1ab_2055_S	ORF1ab	2055	SRR14400219	6428	C	T	0,999268	2021-03-06	United States
ORF1ab_2230_T	ORF1ab	2230	SRR14400219	6954	T	C	1	2021-03-06	United States
ORF1ab_3674_NA	ORF1ab	3674	SRR14400219	11287	G	-TCTGGTTTT	0,994243	2021-03-06	United States
ORF1ab_3966_R	ORF1ab	3966	SRR14400219	12162	A	G	0,998851	2021-03-06	United States
ORF1ab_314_L	ORF1ab	314	SRR14400219	14408	C	T	0,999317	2021-03-06	United States
ORF1ab_1383_R	ORF1ab	1383	SRR14400219	17615	A	G	1	2021-03-06	United States
ORF1ab_2557_R	ORF1ab	2557	SRR14400219	21137	A	G	1	2021-03-06	United States
S_68_NA	S	68	SRR14400219	21764	A	-TACATG	0,997735	2021-03-06	United States
S_143_NA	S	143	SRR14400219	21990	T	-TTA	0,997193	2021-03-06	United States
S_501_Y	S	501	SRR14400219	23063	A	T	0,999565	2021-03-06	United States
S_570_D	S	570	SRR14400219	23271	C	A	0,998944	2021-03-06	United States
S_614_G	S	614	SRR14400219	23403	A	G	0,999653	2021-03-06	United States
S_681_H	S	681	SRR14400219	23604	C	A	1	2021-03-06	United States
S_716_I	S	716	SRR14400219	23709	C	T	0,998252	2021-03-06	United States
S_982_A	S	982	SRR14400219	24506	T	G	0,999134	2021-03-06	United States
S_1118_H	S	1118	SRR14400219	24914	G	C	0,999591	2021-03-06	United States
S_1191_N	S	1191	SRR14400219	25135	G	T	1	2021-03-06	United States
ORF8_27_*	ORF8	27	SRR14400219	27972	C	T	0,996707	2021-03-06	United States
ORF8_52_I	ORF8	52	SRR14400219	28048	G	T	0,996656	2021-03-06	United States
ORF8_61_Y	ORF8	61	SRR14400219	28075	G	A	0,990099	2021-03-06	United States
ORF8_73_C	ORF8	73	SRR14400219	28111	A	G	0,9983	2021-03-06	United States
N_3_H	N	3	SRR14400219	28280	G	C	0,999376	2021-03-06	United States
N_3_V	N	3	SRR14400219	28281	A	T	0,999375	2021-03-06	United States
N_3_E	N	3	SRR14400219	28282	T	A	0,999376	2021-03-06	United States
N_136_D	N	136	SRR14400219	28681	G	T	0,999153	2021-03-06	United States
N_185_C	N	185	SRR14400219	28826	C	T	0,999307	2021-03-06	United States
N_203_K	N	203	SRR14400219	28881	G	A	0,999767	2021-03-06	United States
N_204_R	N	204	SRR14400219	28883	G	C	0,999768	2021-03-06	United States
N_235_F	N	235	SRR14400219	28977	C	T	0,999764	2021-03-06	United States
ORF1ab_265_I	ORF1ab	265	SRR14400220	1059	C	T	1	2021-03-07	United States
ORF1ab_286_S	ORF1ab	286	SRR14400220	1121	C	T	0,224891	2021-03-07	United States
ORF1ab_2877_I	ORF1ab	2877	SRR14400220	8895	C	T	0,999107	2021-03-07	United States
ORF1ab_3158_T	ORF1ab	3158	SRR14400220	9738	G	C	1	2021-03-07	United States
ORF1ab_89_R	ORF1ab	89	SRR14400220	13733	A	G	1	2021-03-07	United States
ORF1ab_314_L	ORF1ab	314	SRR14400220	14408	C	T	1	2021-03-07	United States
ORF1ab_976_L	ORF1ab	976	SRR14400220	16394	C	T	0,997442	2021-03-07	United States
ORF1ab_1183_Y	ORF1ab	1183	SRR14400220	17014	G	T	0,998821	2021-03-07	United States
ORF1ab_1240_I	ORF1ab	1240	SRR14400220	17185	C	A	1	2021-03-07	United States
ORF1ab_1499_I	ORF1ab	1499	SRR14400220	17964	G	T	0,998741	2021-03-07	United States
ORF1ab_2172_NA	ORF1ab	2172	SRR14400220	19983	C	+T	0,0541562	2021-03-07	United States
ORF1ab_2305_I	ORF1ab	2305	SRR14400220	20380	C	A	1	2021-03-07	United States
ORF1ab_2610_C	ORF1ab	2610	SRR14400220	21295	G	T	1	2021-03-07	United States
ORF1ab_2610_D	ORF1ab	2610	SRR14400220	21296	G	A	1	2021-03-07	United States
S_13_I	S	13	SRR14400220	21600	G	T	1	2021-03-07	United States
S_152_C	S	152	SRR14400220	22018	G	T	1	2021-03-07	United States
S_258_L	S	258	SRR14400220	22335	G	T	0,998943	2021-03-07	United States
S_452_R	S	452	SRR14400220	22917	T	G	0,998995	2021-03-07	United States
S_614_G	S	614	SRR14400220	23403	A	G	1	2021-03-07	United States
ORF3a_57_H	ORF3a	57	SRR14400220	25563	G	T	0,998967	2021-03-07	United States
ORF8_65_V	ORF8	65	SRR14400220	28087	C	T	0,994565	2021-03-07	United States
N_205_I	N	205	SRR14400220	28887	C	T	0,999015	2021-03-07	United States
ORF1ab_265_I	ORF1ab	265	SRR14400221	1059	C	T	0,996859	2021-03-07	United States
ORF1ab_1497_S	ORF1ab	1497	SRR14400221	4754	C	T	0,996815	2021-03-07	United States
ORF1ab_1582_H	ORF1ab	1582	SRR14400221	5011	A	C	0,998205	2021-03-07	United States
ORF1ab_2144_L	ORF1ab	2144	SRR14400221	6696	C	T	0,0519481	2021-03-07	United States
ORF1ab_2144_NA	ORF1ab	2144	SRR14400221	6696	C	+T	0,120825	2021-03-07	United States
ORF1ab_4087_I	ORF1ab	4087	SRR14400221	12525	C	T	0,999218	2021-03-07	United States
ORF1ab_314_L	ORF1ab	314	SRR14400221	14408	C	T	1	2021-03-07	United States
ORF1ab_833_NA	ORF1ab	833	SRR14400221	15965	G	+T	0,0836983	2021-03-07	United States
ORF1ab_1905_L	ORF1ab	1905	SRR14400221	19180	G	T	0,999083	2021-03-07	United States
S_88_H	S	88	SRR14400221	21824	G	C	0,998902	2021-03-07	United States
S_614_G	S	614	SRR14400221	23403	A	G	1	2021-03-07	United States
S_1073_N	S	1073	SRR14400221	24781	G	T	1	2021-03-07	United States
ORF3a_57_H	ORF3a	57	SRR14400221	25563	G	T	1	2021-03-07	United States
ORF3a_110_V	ORF3a	110	SRR14400221	25721	C	T	0,999185	2021-03-07	United States
N_9_H	N	9	SRR14400221	28300	G	T	0,999011	2021-03-07	United States
N_135_I	N	135	SRR14400221	28677	C	T	1	2021-03-07	United States
N_207_L	N	207	SRR14400221	28893	C	T	0,999223	2021-03-07	United States
N_260_NA	N	260	SRR14400221	29051	C	+A	0,0687023	2021-03-07	United States
N_391_I	N	391	SRR14400221	29445	C	T	0,999127	2021-03-07	United States
ORF1ab_403_I	ORF1ab	403	SRR14400222	1473	C	T	0,999525	2021-03-09	United States
ORF1ab_859_V	ORF1ab	859	SRR14400222	2841	C	T	0,999028	2021-03-09	United States
ORF1ab_1001_I	ORF1ab	1001	SRR14400222	3267	C	T	1	2021-03-09	United States
ORF1ab_1708_D	ORF1ab	1708	SRR14400222	5388	C	A	1	2021-03-09	United States
ORF1ab_2144_NA	ORF1ab	2144	SRR14400222	6696	C	+T	0,0604192	2021-03-09	United States
ORF1ab_2230_T	ORF1ab	2230	SRR14400222	6954	T	C	0,998948	2021-03-09	United States
ORF1ab_2259_I	ORF1ab	2259	SRR14400222	7042	G	T	0,99893	2021-03-09	United States
ORF1ab_3674_NA	ORF1ab	3674	SRR14400222	11287	G	-TCTGGTTTT	0,990064	2021-03-09	United States
ORF1ab_218_L	ORF1ab	218	SRR14400222	14120	C	T	1	2021-03-09	United States
ORF1ab_314_L	ORF1ab	314	SRR14400222	14408	C	T	1	2021-03-09	United States
S_68_NA	S	68	SRR14400222	21764	A	-TACATG	0,996299	2021-03-09	United States
S_143_NA	S	143	SRR14400222	21990	T	-TTA	0,989489	2021-03-09	United States
S_501_Y	S	501	SRR14400222	23063	A	T	1	2021-03-09	United States
S_570_D	S	570	SRR14400222	23271	C	A	0,998206	2021-03-09	United States
S_614_G	S	614	SRR14400222	23403	A	G	0,997655	2021-03-09	United States
S_681_H	S	681	SRR14400222	23604	C	A	0,998874	2021-03-09	United States
S_716_I	S	716	SRR14400222	23709	C	T	1	2021-03-09	United States
S_982_A	S	982	SRR14400222	24506	T	G	0,99803	2021-03-09	United States
S_1118_H	S	1118	SRR14400222	24914	G	C	0,998839	2021-03-09	United States
ORF3a_78_Y	ORF3a	78	SRR14400222	25624	C	T	0,999419	2021-03-09	United States
ORF8_27_*	ORF8	27	SRR14400222	27972	C	T	1	2021-03-09	United States
ORF8_52_I	ORF8	52	SRR14400222	28048	G	T	1	2021-03-09	United States
ORF8_68_*	ORF8	68	SRR14400222	28095	A	T	1	2021-03-09	United States
ORF8_73_C	ORF8	73	SRR14400222	28111	A	G	0,999563	2021-03-09	United States
N_3_H	N	3	SRR14400222	28280	G	C	0,998296	2021-03-09	United States
N_3_V	N	3	SRR14400222	28281	A	T	0,998864	2021-03-09	United States
N_3_E	N	3	SRR14400222	28282	T	A	0,998301	2021-03-09	United States
N_203_K	N	203	SRR14400222	28881	G	A	0,999211	2021-03-09	United States
N_204_R	N	204	SRR14400222	28883	G	C	0,999607	2021-03-09	United States
N_235_F	N	235	SRR14400222	28977	C	T	0,998402	2021-03-09	United States
ORF10_5_S	ORF10	5	SRR14400222	29571	A	G	0,999481	2021-03-09	United States
ORF1ab_37_D	ORF1ab	37	SRR14400223	376	G	T	0,999126	2021-03-07	United States
ORF1ab_265_I	ORF1ab	265	SRR14400223	1059	C	T	1	2021-03-07	United States
ORF1ab_1158_L	ORF1ab	1158	SRR14400223	3738	C	T	1	2021-03-07	United States
ORF1ab_3255_I	ORF1ab	3255	SRR14400223	10029	C	T	1	2021-03-07	United States
ORF1ab_3750_I	ORF1ab	3750	SRR14400223	11514	C	T	0,999115	2021-03-07	United States
ORF1ab_4211_L	ORF1ab	4211	SRR14400223	12897	C	T	0,0675676	2021-03-07	United States
ORF1ab_164_C	ORF1ab	164	SRR14400223	13957	C	T	0,999259	2021-03-07	United States
ORF1ab_314_L	ORF1ab	314	SRR14400223	14408	C	T	0,998532	2021-03-07	United States
ORF1ab_970_S	ORF1ab	970	SRR14400223	16375	C	T	0,996503	2021-03-07	United States
ORF1ab_1049_NA	ORF1ab	1049	SRR14400223	16613	G	-TACTGAAAGACTCAAGCTTTTTGCAGCAGAAACGCTCAAAGC	0,0524109	2021-03-07	United States
ORF1ab_2545_NA	ORF1ab	2545	SRR14400223	21101	G	+T	0,061144	2021-03-07	United States
S_494_P	S	494	SRR14400223	23042	T	C	0,99904	2021-03-07	United States
S_614_G	S	614	SRR14400223	23403	A	G	1	2021-03-07	United States
S_681_H	S	681	SRR14400223	23604	C	A	1	2021-03-07	United States
S_716_I	S	716	SRR14400223	23709	C	T	1	2021-03-07	United States
ORF3a_57_H	ORF3a	57	SRR14400223	25563	G	T	1	2021-03-07	United States
M_82_T	M	82	SRR14400223	26767	T	C	1	2021-03-07	United States
N_205_I	N	205	SRR14400223	28887	C	T	0,999338	2021-03-07	United States
N_260_NA	N	260	SRR14400223	29051	C	+A	0,0623269	2021-03-07	United States
ORF1ab_265_I	ORF1ab	265	SRR14400224	1059	C	T	0,999335	2021-03-08	United States
ORF1ab_959_S	ORF1ab	959	SRR14400224	3140	C	T	1	2021-03-08	United States
ORF1ab_2242_F	ORF1ab	2242	SRR14400224	6990	C	T	1	2021-03-08	United States
ORF1ab_3158_T	ORF1ab	3158	SRR14400224	9738	G	C	1	2021-03-08	United States
ORF1ab_314_L	ORF1ab	314	SRR14400224	14408	C	T	1	2021-03-08	United States
ORF1ab_976_L	ORF1ab	976	SRR14400224	16394	C	T	1	2021-03-08	United States
ORF1ab_1183_Y	ORF1ab	1183	SRR14400224	17014	G	T	0,998988	2021-03-08	United States
ORF1ab_1426_S	ORF1ab	1426	SRR14400224	17744	A	G	0,995098	2021-03-08	United States
ORF1ab_1727_L	ORF1ab	1727	SRR14400224	18647	C	T	0,998249	2021-03-08	United States
S_9_L	S	9	SRR14400224	21588	C	T	0,99187	2021-03-08	United States
S_13_I	S	13	SRR14400224	21600	G	T	1	2021-03-08	United States
S_152_C	S	152	SRR14400224	22018	G	T	1	2021-03-08	United States
S_452_R	S	452	SRR14400224	22917	T	G	0,998652	2021-03-08	United States
S_614_G	S	614	SRR14400224	23403	A	G	0,998937	2021-03-08	United States
ORF3a_57_H	ORF3a	57	SRR14400224	25563	G	T	0,999399	2021-03-08	United States
ORF3a_175_I	ORF3a	175	SRR14400224	25916	C	T	0,998951	2021-03-08	United States
N_205_I	N	205	SRR14400224	28887	C	T	0,99933	2021-03-08	United States
ORF1ab_265_I	ORF1ab	265	SRR14400225	1059	C	T	0,999393	2021-03-08	United States
ORF1ab_2144_NA	ORF1ab	2144	SRR14400225	6696	C	+T	0,0608553	2021-03-08	United States
ORF1ab_3352_F	ORF1ab	3352	SRR14400225	10319	C	T	0,999326	2021-03-08	United States
ORF1ab_314_L	ORF1ab	314	SRR14400225	14408	C	T	1	2021-03-08	United States
ORF1ab_1653_D	ORF1ab	1653	SRR14400225	18424	A	G	0,9989	2021-03-08	United States
ORF1ab_1873_N	ORF1ab	1873	SRR14400225	19086	G	T	0,998645	2021-03-08	United States
ORF1ab_2312_L	ORF1ab	2312	SRR14400225	20402	C	T	0,994949	2021-03-08	United States
ORF1ab_2515_L	ORF1ab	2515	SRR14400225	21010	G	T	1	2021-03-08	United States
ORF1ab_2613_C	ORF1ab	2613	SRR14400225	21304	C	T	0,998022	2021-03-08	United States
S_614_G	S	614	SRR14400225	23403	A	G	0,999436	2021-03-08	United States
ORF3a_57_H	ORF3a	57	SRR14400225	25563	G	T	0,99903	2021-03-08	United States
ORF3a_172_V	ORF3a	172	SRR14400225	25907	G	T	0,999207	2021-03-08	United States
ORF8_24_L	ORF8	24	SRR14400225	27964	C	T	1	2021-03-08	United States
N_67_S	N	67	SRR14400225	28472	C	T	1	2021-03-08	United States
N_199_L	N	199	SRR14400225	28869	C	T	0,999327	2021-03-08	United States
ORF1ab_265_I	ORF1ab	265	SRR14400226	1059	C	T	0,998691	2021-03-08	United States
ORF1ab_1170_C	ORF1ab	1170	SRR14400226	3773	C	T	0,0676196	2021-03-08	United States
ORF1ab_1508_V	ORF1ab	1508	SRR14400226	4788	C	T	1	2021-03-08	United States
ORF1ab_2144_NA	ORF1ab	2144	SRR14400226	6696	C	+T	0,0823171	2021-03-08	United States
ORF1ab_2606_I	ORF1ab	2606	SRR14400226	8083	G	A	1	2021-03-08	United States
ORF1ab_3352_F	ORF1ab	3352	SRR14400226	10319	C	T	1	2021-03-08	United States
ORF1ab_86_T	ORF1ab	86	SRR14400226	13723	G	A	0,998351	2021-03-08	United States
ORF1ab_314_L	ORF1ab	314	SRR14400226	14408	C	T	1	2021-03-08	United States
ORF1ab_1653_D	ORF1ab	1653	SRR14400226	18424	A	G	0,998649	2021-03-08	United States
ORF1ab_2613_C	ORF1ab	2613	SRR14400226	21304	C	T	1	2021-03-08	United States
S_614_G	S	614	SRR14400226	23403	A	G	1	2021-03-08	United States
S_677_H	S	677	SRR14400226	23593	G	T	1	2021-03-08	United States
ORF3a_57_H	ORF3a	57	SRR14400226	25563	G	T	1	2021-03-08	United States
ORF3a_172_V	ORF3a	172	SRR14400226	25907	G	T	0,99632	2021-03-08	United States
ORF8_24_L	ORF8	24	SRR14400226	27964	C	T	1	2021-03-08	United States
N_13_L	N	13	SRR14400226	28311	C	T	0,139102	2021-03-08	United States
N_67_S	N	67	SRR14400226	28472	C	T	0,995935	2021-03-08	United States
N_199_L	N	199	SRR14400226	28869	C	T	1	2021-03-08	United States
N_377_Y	N	377	SRR14400226	29402	G	T	1	2021-03-08	United States
ORF1ab_265_I	ORF1ab	265	SRR14400227	1059	C	T	1	2021-03-08	United States
ORF1ab_337_NA	ORF1ab	337	SRR14400227	1276	T	-A	0,0930958	2021-03-08	United States
ORF1ab_372_V	ORF1ab	372	SRR14400227	1380	C	T	0,998664	2021-03-08	United States
ORF1ab_479_NA	ORF1ab	479	SRR14400227	1701	C	-T	0,198606	2021-03-08	United States
ORF1ab_556_NA	ORF1ab	556	SRR14400227	1931	C	-A	0,105038	2021-03-08	United States
ORF1ab_696_D	ORF1ab	696	SRR14400227	2352	G	A	0,0924908	2021-03-08	United States
ORF1ab_1071_F	ORF1ab	1071	SRR14400227	3476	G	T	1	2021-03-08	United States
ORF1ab_1352_V	ORF1ab	1352	SRR14400227	4320	C	T	0,217502	2021-03-08	United States
ORF1ab_1401_NA	ORF1ab	1401	SRR14400227	4467	C	-TATACAGCG	0,171329	2021-03-08	United States
ORF1ab_1519_NA	ORF1ab	1519	SRR14400227	4820	C	+A	0,326211	2021-03-08	United States
ORF1ab_1728_F	ORF1ab	1728	SRR14400227	5447	G	T	0,0645161	2021-03-08	United States
ORF1ab_2232_NA	ORF1ab	2232	SRR14400227	6961	G	+T	0,0863715	2021-03-08	United States
ORF1ab_2361_K	ORF1ab	2361	SRR14400227	7348	T	A	1	2021-03-08	United States
ORF1ab_2383_V	ORF1ab	2383	SRR14400227	7412	A	G	0,143114	2021-03-08	United States
ORF1ab_2394_NA	ORF1ab	2394	SRR14400227	7445	T	-G	0,0503356	2021-03-08	United States
ORF1ab_2520_L	ORF1ab	2520	SRR14400227	7824	A	T	0,129187	2021-03-08	United States
ORF1ab_2606_I	ORF1ab	2606	SRR14400227	8083	G	A	1	2021-03-08	United States
ORF1ab_2681_K	ORF1ab	2681	SRR14400227	8306	G	A	0,0808233	2021-03-08	United States
ORF1ab_3070_NA	ORF1ab	3070	SRR14400227	9474	C	+T	0,0616949	2021-03-08	United States
ORF1ab_3352_F	ORF1ab	3352	SRR14400227	10319	C	T	0,999257	2021-03-08	United States
ORF1ab_3452_NA	ORF1ab	3452	SRR14400227	10619	C	+A	0,0833333	2021-03-08	United States
ORF1ab_3467_NA	ORF1ab	3467	SRR14400227	10664	G	+T	0,0879211	2021-03-08	United States
ORF1ab_3627_NA	ORF1ab	3627	SRR14400227	11146	G	-T	0,0514306	2021-03-08	United States
ORF1ab_3784_G	ORF1ab	3784	SRR14400227	11615	T	G	0,0873381	2021-03-08	United States
ORF1ab_4001_W	ORF1ab	4001	SRR14400227	12267	T	G	0,0848115	2021-03-08	United States
ORF1ab_4088_NA	ORF1ab	4088	SRR14400227	12529	A	-T	0,157336	2021-03-08	United States
ORF1ab_4285_V	ORF1ab	4285	SRR14400227	13119	C	T	0,998811	2021-03-08	United States
ORF1ab_213_L	ORF1ab	213	SRR14400227	14104	T	C	0,101093	2021-03-08	United States
ORF1ab_309_P	ORF1ab	309	SRR14400227	14392	T	C	0,0584234	2021-03-08	United States
ORF1ab_314_L	ORF1ab	314	SRR14400227	14408	C	T	1	2021-03-08	United States
ORF1ab_316_NA	ORF1ab	316	SRR14400227	14414	G	+T	0,052293	2021-03-08	United States
ORF1ab_350_NA	ORF1ab	350	SRR14400227	14516	T	+A	0,0513535	2021-03-08	United States
ORF1ab_623_T	ORF1ab	623	SRR14400227	15335	T	C	0,110508	2021-03-08	United States
ORF1ab_1416_NA	ORF1ab	1416	SRR14400227	17715	A	-G	0,053268	2021-03-08	United States
ORF1ab_1555_I	ORF1ab	1555	SRR14400227	18131	C	T	0,999514	2021-03-08	United States
ORF1ab_1653_D	ORF1ab	1653	SRR14400227	18424	A	G	0,999054	2021-03-08	United States
ORF1ab_1960_S	ORF1ab	1960	SRR14400227	19346	T	C	0,0861141	2021-03-08	United States
ORF1ab_1961_F	ORF1ab	1961	SRR14400227	19348	G	T	0,0862999	2021-03-08	United States
ORF1ab_1962_NA	ORF1ab	1962	SRR14400227	19352	A	-T	0,0880773	2021-03-08	United States
ORF1ab_2253_K	ORF1ab	2253	SRR14400227	20224	G	A	0,0807934	2021-03-08	United States
ORF1ab_2431_V	ORF1ab	2431	SRR14400227	20759	C	T	0,355316	2021-03-08	United States
ORF1ab_2579_R	ORF1ab	2579	SRR14400227	21203	A	G	0,999189	2021-03-08	United States
ORF1ab_2613_C	ORF1ab	2613	SRR14400227	21304	C	T	0,999222	2021-03-08	United States
S_27_NA	S	27	SRR14400227	21642	C	-AT	0,150068	2021-03-08	United States
S_34_NA	S	34	SRR14400227	21662	C	-GT	0,168928	2021-03-08	United States
S_145_NA	S	145	SRR14400227	21995	T	-ACC	0,0792849	2021-03-08	United States
S_614_G	S	614	SRR14400227	23403	A	G	1	2021-03-08	United States
S_752_P	S	752	SRR14400227	23817	T	C	0,11153	2021-03-08	United States
S_932_NA	S	932	SRR14400227	24358	C	+A	0,0859155	2021-03-08	United States
S_1219_NA	S	1219	SRR14400227	25218	G	+T	0,0885668	2021-03-08	United States
ORF3a_57_H	ORF3a	57	SRR14400227	25563	G	T	1	2021-03-08	United States
ORF3a_104_S	ORF3a	104	SRR14400227	25702	C	T	1	2021-03-08	United States
ORF3a_120_L	ORF3a	120	SRR14400227	25750	T	C	0,164234	2021-03-08	United States
ORF3a_172_V	ORF3a	172	SRR14400227	25907	G	T	1	2021-03-08	United States
ORF3a_256_NA	ORF3a	256	SRR14400227	26160	T	-A	0,0652447	2021-03-08	United States
E_62_NA	E	62	SRR14400227	26430	T	+A	0,0793713	2021-03-08	United States
ORF8_2_NA	ORF8	2	SRR14400227	27899	A	+T	0,165301	2021-03-08	United States
ORF8_24_L	ORF8	24	SRR14400227	27964	C	T	1	2021-03-08	United States
N_16_NA	N	16	SRR14400227	28321	G	+T	0,209264	2021-03-08	United States
N_67_S	N	67	SRR14400227	28472	C	T	1	2021-03-08	United States
N_199_L	N	199	SRR14400227	28869	C	T	0,999111	2021-03-08	United States
ORF1ab_1001_I	ORF1ab	1001	SRR14400228	3267	C	T	0,999332	2021-03-10	United States
ORF1ab_1354_H	ORF1ab	1354	SRR14400228	4325	T	C	1	2021-03-10	United States
ORF1ab_1708_D	ORF1ab	1708	SRR14400228	5388	C	A	1	2021-03-10	United States
ORF1ab_2144_NA	ORF1ab	2144	SRR14400228	6696	C	+T	0,102018	2021-03-10	United States
ORF1ab_2230_T	ORF1ab	2230	SRR14400228	6954	T	C	0,999218	2021-03-10	United States
ORF1ab_3674_NA	ORF1ab	3674	SRR14400228	11287	G	-TCTGGTTTT	0,993015	2021-03-10	United States
ORF1ab_3966_R	ORF1ab	3966	SRR14400228	12162	A	G	0,999113	2021-03-10	United States
ORF1ab_314_L	ORF1ab	314	SRR14400228	14408	C	T	1	2021-03-10	United States
ORF1ab_833_NA	ORF1ab	833	SRR14400228	15965	G	+T	0,167478	2021-03-10	United States
ORF1ab_1383_R	ORF1ab	1383	SRR14400228	17615	A	G	0,999519	2021-03-10	United States
ORF1ab_1634_NA	ORF1ab	1634	SRR14400228	18368	G	+T	0,0686416	2021-03-10	United States
ORF1ab_2557_R	ORF1ab	2557	SRR14400228	21137	A	G	0,999518	2021-03-10	United States
S_68_NA	S	68	SRR14400228	21764	A	-TACATG	0,997791	2021-03-10	United States
S_143_NA	S	143	SRR14400228	21990	T	-TTA	0,984749	2021-03-10	United States
S_501_Y	S	501	SRR14400228	23063	A	T	1	2021-03-10	United States
S_570_D	S	570	SRR14400228	23271	C	A	0,998976	2021-03-10	United States
S_614_G	S	614	SRR14400228	23403	A	G	0,999331	2021-03-10	United States
S_681_H	S	681	SRR14400228	23604	C	A	0,998456	2021-03-10	United States
S_716_I	S	716	SRR14400228	23709	C	T	0,999224	2021-03-10	United States
S_982_A	S	982	SRR14400228	24506	T	G	0,998184	2021-03-10	United States
S_1118_H	S	1118	SRR14400228	24914	G	C	0,998262	2021-03-10	United States
S_1191_N	S	1191	SRR14400228	25135	G	T	1	2021-03-10	United States
ORF3a_68_T	ORF3a	68	SRR14400228	25595	G	C	0,999047	2021-03-10	United States
ORF8_27_*	ORF8	27	SRR14400228	27972	C	T	1	2021-03-10	United States
ORF8_52_I	ORF8	52	SRR14400228	28048	G	T	1	2021-03-10	United States
ORF8_73_C	ORF8	73	SRR14400228	28111	A	G	1	2021-03-10	United States
N_3_H	N	3	SRR14400228	28280	G	C	0,999733	2021-03-10	United States
N_3_V	N	3	SRR14400228	28281	A	T	0,998932	2021-03-10	United States
N_3_E	N	3	SRR14400228	28282	T	A	0,999468	2021-03-10	United States
N_203_K	N	203	SRR14400228	28881	G	A	0,999566	2021-03-10	United States
N_204_R	N	204	SRR14400228	28883	G	C	0,999856	2021-03-10	United States
N_235_F	N	235	SRR14400228	28977	C	T	0,999418	2021-03-10	United States
N_260_NA	N	260	SRR14400228	29051	C	+A	0,0761881	2021-03-10	United States
ORF1ab_81_NA	ORF1ab	81	SRR14400229	507	A	-TGGTCATGTTATGGT	0,990476	2021-03-08	United States
ORF1ab_140_NA	ORF1ab	140	SRR14400229	685	A	-AAGTCATTT	0,996581	2021-03-08	United States
ORF1ab_265_I	ORF1ab	265	SRR14400229	1059	C	T	0,999382	2021-03-08	United States
ORF1ab_628_P	ORF1ab	628	SRR14400229	2148	T	C	1	2021-03-08	United States
ORF1ab_2055_L	ORF1ab	2055	SRR14400229	6429	C	T	0,999219	2021-03-08	United States
ORF1ab_2144_NA	ORF1ab	2144	SRR14400229	6696	C	+T	0,059126	2021-03-08	United States
ORF1ab_2606_I	ORF1ab	2606	SRR14400229	8083	G	A	0,999113	2021-03-08	United States
ORF1ab_3352_F	ORF1ab	3352	SRR14400229	10319	C	T	1	2021-03-08	United States
ORF1ab_314_L	ORF1ab	314	SRR14400229	14408	C	T	1	2021-03-08	United States
ORF1ab_1653_D	ORF1ab	1653	SRR14400229	18424	A	G	1	2021-03-08	United States
ORF1ab_2613_C	ORF1ab	2613	SRR14400229	21304	C	T	0,9987	2021-03-08	United States
S_614_G	S	614	SRR14400229	23403	A	G	0,999559	2021-03-08	United States
ORF3a_57_H	ORF3a	57	SRR14400229	25563	G	T	0,998738	2021-03-08	United States
ORF3a_172_V	ORF3a	172	SRR14400229	25907	G	T	0,998999	2021-03-08	United States
ORF8_24_L	ORF8	24	SRR14400229	27964	C	T	1	2021-03-08	United States
N_13_L	N	13	SRR14400229	28311	C	T	0,999311	2021-03-08	United States
N_199_L	N	199	SRR14400229	28869	C	T	0,998162	2021-03-08	United States
ORF1ab_1001_I	ORF1ab	1001	SRR14400230	3267	C	T	0,998975	2021-03-08	United States
ORF1ab_1708_D	ORF1ab	1708	SRR14400230	5388	C	A	1	2021-03-08	United States
ORF1ab_2144_NA	ORF1ab	2144	SRR14400230	6696	C	+T	0,120253	2021-03-08	United States
ORF1ab_2230_T	ORF1ab	2230	SRR14400230	6954	T	C	0,999671	2021-03-08	United States
ORF1ab_3674_NA	ORF1ab	3674	SRR14400230	11287	G	-TCTGGTTTT	0,990576	2021-03-08	United States
ORF1ab_3966_R	ORF1ab	3966	SRR14400230	12162	A	G	0,998686	2021-03-08	United States
ORF1ab_314_L	ORF1ab	314	SRR14400230	14408	C	T	1	2021-03-08	United States
ORF1ab_833_NA	ORF1ab	833	SRR14400230	15965	G	+T	0,0919203	2021-03-08	United States
ORF1ab_1003_G	ORF1ab	1003	SRR14400230	16474	A	G	1	2021-03-08	United States
ORF1ab_1383_R	ORF1ab	1383	SRR14400230	17615	A	G	0,998774	2021-03-08	United States
ORF1ab_2212_I	ORF1ab	2212	SRR14400230	20102	G	T	0,997763	2021-03-08	United States
ORF1ab_2557_R	ORF1ab	2557	SRR14400230	21137	A	G	0,998754	2021-03-08	United States
S_68_NA	S	68	SRR14400230	21764	A	-TACATG	0,998371	2021-03-08	United States
S_143_NA	S	143	SRR14400230	21990	T	-TTA	0,97539	2021-03-08	United States
S_501_Y	S	501	SRR14400230	23063	A	T	1	2021-03-08	United States
S_570_D	S	570	SRR14400230	23271	C	A	0,999469	2021-03-08	United States
S_614_G	S	614	SRR14400230	23403	A	G	1	2021-03-08	United States
S_681_H	S	681	SRR14400230	23604	C	A	0,998117	2021-03-08	United States
S_716_I	S	716	SRR14400230	23709	C	T	1	2021-03-08	United States
S_982_A	S	982	SRR14400230	24506	T	G	1	2021-03-08	United States
S_1118_H	S	1118	SRR14400230	24914	G	C	1	2021-03-08	United States
S_1191_N	S	1191	SRR14400230	25135	G	T	0,998249	2021-03-08	United States
ORF8_27_*	ORF8	27	SRR14400230	27972	C	T	1	2021-03-08	United States
ORF8_52_I	ORF8	52	SRR14400230	28048	G	T	1	2021-03-08	United States
ORF8_73_C	ORF8	73	SRR14400230	28111	A	G	0,999429	2021-03-08	United States
N_3_H	N	3	SRR14400230	28280	G	C	0,999304	2021-03-08	United States
N_3_V	N	3	SRR14400230	28281	A	T	1	2021-03-08	United States
N_3_E	N	3	SRR14400230	28282	T	A	1	2021-03-08	United States
N_203_K	N	203	SRR14400230	28881	G	A	1	2021-03-08	United States
N_204_R	N	204	SRR14400230	28883	G	C	0,999474	2021-03-08	United States
N_235_F	N	235	SRR14400230	28977	C	T	0,998933	2021-03-08	United States
N_260_NA	N	260	SRR14400230	29051	C	+A	0,0719424	2021-03-08	United States
ORF1ab_265_I	ORF1ab	265	SRR14400231	1059	C	T	0,997849	2021-03-08	United States
ORF1ab_2977_I	ORF1ab	2977	SRR14400231	9195	C	T	1	2021-03-08	United States
ORF1ab_3201_P	ORF1ab	3201	SRR14400231	9867	T	C	0,993243	2021-03-08	United States
ORF1ab_3674_NA	ORF1ab	3674	SRR14400231	11287	G	-TCTGGTTTT	0,992883	2021-03-08	United States
ORF1ab_314_L	ORF1ab	314	SRR14400231	14408	C	T	1	2021-03-08	United States
ORF1ab_1011_H	ORF1ab	1011	SRR14400231	16500	A	C	0,996721	2021-03-08	United States
S_3_NA	S	3	SRR14400231	21569	G	+T	0,0988484	2021-03-08	United States
S_5_F	S	5	SRR14400231	21575	C	T	0,998077	2021-03-08	United States
S_95_I	S	95	SRR14400231	21846	C	T	0,997976	2021-03-08	United States
S_253_G	S	253	SRR14400231	22320	A	G	0,999289	2021-03-08	United States
S_484_K	S	484	SRR14400231	23012	G	A	0,998567	2021-03-08	United States
S_614_G	S	614	SRR14400231	23403	A	G	1	2021-03-08	United States
S_701_V	S	701	SRR14400231	23664	C	T	0,994536	2021-03-08	United States
ORF3a_42_L	ORF3a	42	SRR14400231	25517	C	T	0,996234	2021-03-08	United States
ORF3a_57_H	ORF3a	57	SRR14400231	25563	G	T	1	2021-03-08	United States
ORF8_11_I	ORF8	11	SRR14400231	27925	C	T	1	2021-03-08	United States
N_199_L	N	199	SRR14400231	28869	C	T	0,999209	2021-03-08	United States
N_234_I	N	234	SRR14400231	28975	G	A	0,999186	2021-03-08	United States
ORF1ab_1001_I	ORF1ab	1001	SRR14400232	3267	C	T	0,998828	2021-03-09	United States
ORF1ab_1354_H	ORF1ab	1354	SRR14400232	4325	T	C	0,994928	2021-03-09	United States
ORF1ab_1708_D	ORF1ab	1708	SRR14400232	5388	C	A	1	2021-03-09	United States
ORF1ab_2144_NA	ORF1ab	2144	SRR14400232	6696	C	+T	0,0509165	2021-03-09	United States
ORF1ab_2230_T	ORF1ab	2230	SRR14400232	6954	T	C	0,998856	2021-03-09	United States
ORF1ab_3674_NA	ORF1ab	3674	SRR14400232	11287	G	-TCTGGTTTT	0,994915	2021-03-09	United States
ORF1ab_3966_R	ORF1ab	3966	SRR14400232	12162	A	G	0,999449	2021-03-09	United States
ORF1ab_314_L	ORF1ab	314	SRR14400232	14408	C	T	1	2021-03-09	United States
ORF1ab_1383_R	ORF1ab	1383	SRR14400232	17615	A	G	1	2021-03-09	United States
ORF1ab_2557_R	ORF1ab	2557	SRR14400232	21137	A	G	0,998719	2021-03-09	United States
S_68_NA	S	68	SRR14400232	21764	A	-TACATG	0,997973	2021-03-09	United States
S_143_NA	S	143	SRR14400232	21990	T	-TTA	0,992053	2021-03-09	United States
S_501_Y	S	501	SRR14400232	23063	A	T	1	2021-03-09	United States
S_570_D	S	570	SRR14400232	23271	C	A	0,998279	2021-03-09	United States
S_614_G	S	614	SRR14400232	23403	A	G	0,998989	2021-03-09	United States
S_681_H	S	681	SRR14400232	23604	C	A	1	2021-03-09	United States
S_716_I	S	716	SRR14400232	23709	C	T	1	2021-03-09	United States
S_765_H	S	765	SRR14400232	23856	G	A	0,0645705	2021-03-09	United States
S_982_A	S	982	SRR14400232	24506	T	G	0,999192	2021-03-09	United States
S_1118_H	S	1118	SRR14400232	24914	G	C	1	2021-03-09	United States
S_1191_N	S	1191	SRR14400232	25135	G	T	0,999244	2021-03-09	United States
ORF3a_68_T	ORF3a	68	SRR14400232	25595	G	C	0,998991	2021-03-09	United States
ORF8_27_*	ORF8	27	SRR14400232	27972	C	T	1	2021-03-09	United States
ORF8_52_I	ORF8	52	SRR14400232	28048	G	T	1	2021-03-09	United States
ORF8_73_C	ORF8	73	SRR14400232	28111	A	G	0,999355	2021-03-09	United States
N_3_H	N	3	SRR14400232	28280	G	C	1	2021-03-09	United States
N_3_V	N	3	SRR14400232	28281	A	T	0,999697	2021-03-09	United States
N_3_E	N	3	SRR14400232	28282	T	A	0,999397	2021-03-09	United States
N_203_K	N	203	SRR14400232	28881	G	A	0,999636	2021-03-09	United States
N_204_R	N	204	SRR14400232	28883	G	C	1	2021-03-09	United States
N_235_F	N	235	SRR14400232	28977	C	T	0,99927	2021-03-09	United States
ORF1ab_1001_I	ORF1ab	1001	SRR14400233	3267	C	T	1	2021-03-08	United States
ORF1ab_1708_D	ORF1ab	1708	SRR14400233	5388	C	A	1	2021-03-08	United States
ORF1ab_2144_NA	ORF1ab	2144	SRR14400233	6696	C	+T	0,0556845	2021-03-08	United States
ORF1ab_2230_T	ORF1ab	2230	SRR14400233	6954	T	C	0,998501	2021-03-08	United States
ORF1ab_2780_L	ORF1ab	2780	SRR14400233	8603	T	C	0,99865	2021-03-08	United States
ORF1ab_3674_NA	ORF1ab	3674	SRR14400233	11287	G	-TCTGGTTTT	0,991357	2021-03-08	United States
ORF1ab_4368_NA	ORF1ab	4368	SRR14400233	13369	A	-G	0,1	2021-03-08	United States
ORF1ab_314_L	ORF1ab	314	SRR14400233	14408	C	T	1	2021-03-08	United States
ORF1ab_1383_R	ORF1ab	1383	SRR14400233	17615	A	G	0,999431	2021-03-08	United States
S_68_NA	S	68	SRR14400233	21764	A	-TACATG	0,998688	2021-03-08	United States
S_143_NA	S	143	SRR14400233	21990	T	-TTA	0,987862	2021-03-08	United States
S_501_Y	S	501	SRR14400233	23063	A	T	0,999395	2021-03-08	United States
S_570_D	S	570	SRR14400233	23271	C	A	0,997977	2021-03-08	United States
S_614_G	S	614	SRR14400233	23403	A	G	1	2021-03-08	United States
S_681_H	S	681	SRR14400233	23604	C	A	1	2021-03-08	United States
S_716_I	S	716	SRR14400233	23709	C	T	1	2021-03-08	United States
S_982_A	S	982	SRR14400233	24506	T	G	1	2021-03-08	United States
S_1118_H	S	1118	SRR14400233	24914	G	C	0,998152	2021-03-08	United States
ORF3a_15_F	ORF3a	15	SRR14400233	25437	G	T	1	2021-03-08	United States
ORF3a_223_I	ORF3a	223	SRR14400233	26060	C	T	0,998871	2021-03-08	United States
ORF8_27_*	ORF8	27	SRR14400233	27972	C	T	0,99937	2021-03-08	United States
ORF8_52_I	ORF8	52	SRR14400233	28048	G	T	0,999356	2021-03-08	United States
ORF8_73_C	ORF8	73	SRR14400233	28111	A	G	0,999483	2021-03-08	United States
N_3_H	N	3	SRR14400233	28280	G	C	1	2021-03-08	United States
N_3_V	N	3	SRR14400233	28281	A	T	0,999443	2021-03-08	United States
N_3_E	N	3	SRR14400233	28282	T	A	1	2021-03-08	United States
N_203_K	N	203	SRR14400233	28881	G	A	0,999651	2021-03-08	United States
N_204_R	N	204	SRR14400233	28883	G	C	1	2021-03-08	United States
N_235_F	N	235	SRR14400233	28977	C	T	0,999826	2021-03-08	United States
ORF1ab_265_I	ORF1ab	265	SRR14400234	1059	C	T	1	2021-03-08	United States
ORF1ab_1946_S	ORF1ab	1946	SRR14400234	6101	G	A	1	2021-03-08	United States
ORF1ab_2522_A	ORF1ab	2522	SRR14400234	7830	T	C	0,994737	2021-03-08	United States
ORF1ab_3201_P	ORF1ab	3201	SRR14400234	9867	T	C	1	2021-03-08	United States
ORF1ab_3674_NA	ORF1ab	3674	SRR14400234	11287	G	-TCTGGTTTT	0,990789	2021-03-08	United States
ORF1ab_314_L	ORF1ab	314	SRR14400234	14408	C	T	1	2021-03-08	United States
ORF1ab_833_NA	ORF1ab	833	SRR14400234	15965	G	+T	0,062167	2021-03-08	United States
S_3_NA	S	3	SRR14400234	21569	G	+T	0,0817308	2021-03-08	United States
S_5_F	S	5	SRR14400234	21575	C	T	0,994845	2021-03-08	United States
S_95_I	S	95	SRR14400234	21846	C	T	0,996979	2021-03-08	United States
S_253_G	S	253	SRR14400234	22320	A	G	1	2021-03-08	United States
S_477_N	S	477	SRR14400234	22992	G	A	0,998982	2021-03-08	United States
S_614_G	S	614	SRR14400234	23403	A	G	0,999353	2021-03-08	United States
S_780_D	S	780	SRR14400234	23902	A	T	1	2021-03-08	United States
S_957_R	S	957	SRR14400234	24432	A	G	0,998916	2021-03-08	United States
ORF3a_42_L	ORF3a	42	SRR14400234	25517	C	T	0,999227	2021-03-08	United States
ORF3a_57_H	ORF3a	57	SRR14400234	25563	G	T	1	2021-03-08	United States
ORF7a_116_F	ORF7a	116	SRR14400234	27739	C	T	1	2021-03-08	United States
ORF8_11_I	ORF8	11	SRR14400234	27925	C	T	1	2021-03-08	United States
N_13_L	N	13	SRR14400234	28311	C	T	0,998844	2021-03-08	United States
N_202_R	N	202	SRR14400234	28879	T	G	0,999463	2021-03-08	United States
ORF1ab_671_V	ORF1ab	671	SRR14400236	2276	A	G	0,163934	2021-03-08	United States
ORF1ab_959_S	ORF1ab	959	SRR14400236	3140	C	T	0,994898	2021-03-08	United States
ORF1ab_3035_L	ORF1ab	3035	SRR14400236	9368	A	C	0,977941	2021-03-08	United States
ORF1ab_3255_I	ORF1ab	3255	SRR14400236	10029	C	T	1	2021-03-08	United States
ORF1ab_3454_V	ORF1ab	3454	SRR14400236	10626	C	T	1	2021-03-08	United States
ORF1ab_3618_V	ORF1ab	3618	SRR14400236	11117	A	G	0,995918	2021-03-08	United States
ORF1ab_4175_I	ORF1ab	4175	SRR14400236	12789	C	T	0,997481	2021-03-08	United States
ORF1ab_314_L	ORF1ab	314	SRR14400236	14408	C	T	1	2021-03-08	United States
ORF1ab_833_NA	ORF1ab	833	SRR14400236	15965	G	+T	0,0514874	2021-03-08	United States
S_3_NA	S	3	SRR14400236	21569	G	+T	0,105747	2021-03-08	United States
S_5_F	S	5	SRR14400236	21575	C	T	1	2021-03-08	United States
S_478_K	S	478	SRR14400236	22995	C	A	1	2021-03-08	United States
S_614_G	S	614	SRR14400236	23403	A	G	1	2021-03-08	United States
S_681_H	S	681	SRR14400236	23604	C	A	1	2021-03-08	United States
S_732_A	S	732	SRR14400236	23756	A	G	1	2021-03-08	United States
ORF3a_171_L	ORF3a	171	SRR14400236	25904	C	T	0,997639	2021-03-08	United States
N_203_K	N	203	SRR14400236	28881	G	A	1	2021-03-08	United States
N_204_R	N	204	SRR14400236	28883	G	C	0,998864	2021-03-08	United States
N_260_NA	N	260	SRR14400236	29051	C	+A	0,0534591	2021-03-08	United States
ORF1ab_265_I	ORF1ab	265	SRR14400237	1059	C	T	0,99936	2021-03-08	United States
ORF1ab_2606_I	ORF1ab	2606	SRR14400237	8083	G	A	1	2021-03-08	United States
ORF1ab_3352_F	ORF1ab	3352	SRR14400237	10319	C	T	1	2021-03-08	United States
ORF1ab_4256_S	ORF1ab	4256	SRR14400237	13032	A	G	0,999411	2021-03-08	United States
ORF1ab_314_L	ORF1ab	314	SRR14400237	14408	C	T	0,999198	2021-03-08	United States
ORF1ab_1555_I	ORF1ab	1555	SRR14400237	18131	C	T	1	2021-03-08	United States
ORF1ab_1653_D	ORF1ab	1653	SRR14400237	18424	A	G	0,998319	2021-03-08	United States
ORF1ab_2613_C	ORF1ab	2613	SRR14400237	21304	C	T	0,999064	2021-03-08	United States
S_614_G	S	614	SRR14400237	23403	A	G	0,99959	2021-03-08	United States
ORF3a_57_H	ORF3a	57	SRR14400237	25563	G	T	0,998994	2021-03-08	United States
M_155_Y	M	155	SRR14400237	26985	C	T	1	2021-03-08	United States
ORF8_24_L	ORF8	24	SRR14400237	27964	C	T	1	2021-03-08	United States
N_67_S	N	67	SRR14400237	28472	C	T	1	2021-03-08	United States
N_199_L	N	199	SRR14400237	28869	C	T	0,999733	2021-03-08	United States
N_209_I	N	209	SRR14400237	28899	G	T	1	2021-03-08	United States
N_377_Y	N	377	SRR14400237	29402	G	T	0,999759	2021-03-08	United States
ORF1ab_265_I	ORF1ab	265	SRR14400238	1059	C	T	0,996399	2021-03-08	United States
ORF1ab_725_NA	ORF1ab	725	SRR14400238	2438	G	+A	0,163895	2021-03-08	United States
ORF1ab_726_K	ORF1ab	726	SRR14400238	2441	G	A	1	2021-03-08	United States
ORF1ab_2144_NA	ORF1ab	2144	SRR14400238	6696	C	+T	0,0643678	2021-03-08	United States
ORF1ab_3201_P	ORF1ab	3201	SRR14400238	9867	T	C	1	2021-03-08	United States
ORF1ab_3674_NA	ORF1ab	3674	SRR14400238	11287	G	-TCTGGTTTT	0,988104	2021-03-08	United States
ORF1ab_314_L	ORF1ab	314	SRR14400238	14408	C	T	1	2021-03-08	United States
ORF1ab_1011_H	ORF1ab	1011	SRR14400238	16500	A	C	1	2021-03-08	United States
S_3_NA	S	3	SRR14400238	21569	G	+T	0,0915458	2021-03-08	United States
S_5_F	S	5	SRR14400238	21575	C	T	1	2021-03-08	United States
S_95_I	S	95	SRR14400238	21846	C	T	0,998734	2021-03-08	United States
S_253_G	S	253	SRR14400238	22320	A	G	0,998307	2021-03-08	United States
S_484_K	S	484	SRR14400238	23012	G	A	0,99835	2021-03-08	United States
S_614_G	S	614	SRR14400238	23403	A	G	0,999238	2021-03-08	United States
S_701_V	S	701	SRR14400238	23664	C	T	1	2021-03-08	United States
ORF3a_42_L	ORF3a	42	SRR14400238	25517	C	T	0,998607	2021-03-08	United States
ORF3a_57_H	ORF3a	57	SRR14400238	25563	G	T	1	2021-03-08	United States
N_10_Q	N	10	SRR14400238	28302	G	A	0,998168	2021-03-08	United States
N_199_L	N	199	SRR14400238	28869	C	T	0,998298	2021-03-08	United States
N_234_I	N	234	SRR14400238	28975	G	A	0,998282	2021-03-08	United States
N_260_NA	N	260	SRR14400238	29051	C	+A	0,0614224	2021-03-08	United States
ORF1ab_265_I	ORF1ab	265	SRR14400239	1059	C	T	1	2021-03-08	United States
ORF1ab_533_F	ORF1ab	533	SRR14400239	1862	C	T	0,999027	2021-03-08	United States
ORF1ab_989_V	ORF1ab	989	SRR14400239	3231	G	T	1	2021-03-08	United States
ORF1ab_2144_NA	ORF1ab	2144	SRR14400239	6696	C	+T	0,126394	2021-03-08	United States
ORF1ab_3603_NA	ORF1ab	3603	SRR14400239	11074	C	+T	0,11746	2021-03-08	United States
ORF1ab_3606_NA	ORF1ab	3606	SRR14400239	11082	T	-G	0,0920635	2021-03-08	United States
ORF1ab_3606_F	ORF1ab	3606	SRR14400239	11083	G	T	1	2021-03-08	United States
ORF1ab_4387_S	ORF1ab	4387	SRR14400239	13424	C	A	0,997015	2021-03-08	United States
ORF1ab_314_L	ORF1ab	314	SRR14400239	14408	C	T	0,996212	2021-03-08	United States
ORF1ab_833_NA	ORF1ab	833	SRR14400239	15965	G	+T	0,062439	2021-03-08	United States
ORF1ab_2172_NA	ORF1ab	2172	SRR14400239	19983	C	+T	0,05	2021-03-08	United States
ORF1ab_2431_V	ORF1ab	2431	SRR14400239	20759	C	T	1	2021-03-08	United States
ORF1ab_2633_S	ORF1ab	2633	SRR14400239	21364	C	T	0,995851	2021-03-08	United States
S_501_T	S	501	SRR14400239	23064	A	C	1	2021-03-08	United States
S_614_G	S	614	SRR14400239	23403	A	G	1	2021-03-08	United States
ORF3a_57_H	ORF3a	57	SRR14400239	25563	G	T	1	2021-03-08	United States
N_206_F	N	206	SRR14400239	28890	C	T	0,999038	2021-03-08	United States
ORF1ab_1001_I	ORF1ab	1001	SRR14400240	3267	C	T	1	2021-03-07	United States
ORF1ab_1708_D	ORF1ab	1708	SRR14400240	5388	C	A	1	2021-03-07	United States
ORF1ab_2144_NA	ORF1ab	2144	SRR14400240	6696	C	+T	0,0640177	2021-03-07	United States
ORF1ab_2230_T	ORF1ab	2230	SRR14400240	6954	T	C	1	2021-03-07	United States
ORF1ab_2780_L	ORF1ab	2780	SRR14400240	8603	T	C	0,996501	2021-03-07	United States
ORF1ab_3674_NA	ORF1ab	3674	SRR14400240	11287	G	-TCTGGTTTT	0,991122	2021-03-07	United States
ORF1ab_4015_K	ORF1ab	4015	SRR14400240	12308	C	A	1	2021-03-07	United States
ORF1ab_4364_I	ORF1ab	4364	SRR14400240	13356	C	T	0,999398	2021-03-07	United States
ORF1ab_314_L	ORF1ab	314	SRR14400240	14408	C	T	1	2021-03-07	United States
ORF1ab_1383_R	ORF1ab	1383	SRR14400240	17615	A	G	0,998308	2021-03-07	United States
ORF1ab_2172_NA	ORF1ab	2172	SRR14400240	19983	C	+T	0,0660793	2021-03-07	United States
S_68_NA	S	68	SRR14400240	21764	A	-TACATG	0,996678	2021-03-07	United States
S_143_NA	S	143	SRR14400240	21990	T	-TTA	0,984547	2021-03-07	United States
S_501_Y	S	501	SRR14400240	23063	A	T	0,997521	2021-03-07	United States
S_570_D	S	570	SRR14400240	23271	C	A	0,998375	2021-03-07	United States
S_614_G	S	614	SRR14400240	23403	A	G	1	2021-03-07	United States
S_681_H	S	681	SRR14400240	23604	C	A	1	2021-03-07	United States
S_716_I	S	716	SRR14400240	23709	C	T	1	2021-03-07	United States
S_982_A	S	982	SRR14400240	24506	T	G	1	2021-03-07	United States
S_1118_H	S	1118	SRR14400240	24914	G	C	1	2021-03-07	United States
ORF3a_15_F	ORF3a	15	SRR14400240	25437	G	T	0,99645	2021-03-07	United States
M_89_S	M	89	SRR14400240	26787	G	A	0,998611	2021-03-07	United States
ORF8_27_*	ORF8	27	SRR14400240	27972	C	T	1	2021-03-07	United States
ORF8_52_I	ORF8	52	SRR14400240	28048	G	T	1	2021-03-07	United States
ORF8_73_C	ORF8	73	SRR14400240	28111	A	G	0,998435	2021-03-07	United States
N_3_H	N	3	SRR14400240	28280	G	C	0,998914	2021-03-07	United States
N_3_V	N	3	SRR14400240	28281	A	T	0,998913	2021-03-07	United States
N_3_E	N	3	SRR14400240	28282	T	A	0,998917	2021-03-07	United States
N_203_K	N	203	SRR14400240	28881	G	A	0,999161	2021-03-07	United States
N_204_R	N	204	SRR14400240	28883	G	C	0,998325	2021-03-07	United States
N_235_F	N	235	SRR14400240	28977	C	T	0,997535	2021-03-07	United States
N_260_NA	N	260	SRR14400240	29051	C	+A	0,056	2021-03-07	United States
N_398_V	N	398	SRR14400240	29466	C	T	0,999278	2021-03-07	United States
ORF1ab_913_D	ORF1ab	913	SRR14400241	3004	G	T	0,998265	2021-03-08	United States
ORF1ab_1001_I	ORF1ab	1001	SRR14400241	3267	C	T	1	2021-03-08	United States
ORF1ab_1708_D	ORF1ab	1708	SRR14400241	5388	C	A	1	2021-03-08	United States
ORF1ab_2144_NA	ORF1ab	2144	SRR14400241	6696	C	+T	0,0509575	2021-03-08	United States
ORF1ab_2230_T	ORF1ab	2230	SRR14400241	6954	T	C	0,999707	2021-03-08	United States
ORF1ab_2259_I	ORF1ab	2259	SRR14400241	7042	G	T	1	2021-03-08	United States
ORF1ab_3674_NA	ORF1ab	3674	SRR14400241	11287	G	-TCTGGTTTT	0,9878	2021-03-08	United States
ORF1ab_218_L	ORF1ab	218	SRR14400241	14120	C	T	0,999717	2021-03-08	United States
ORF1ab_314_L	ORF1ab	314	SRR14400241	14408	C	T	1	2021-03-08	United States
S_68_NA	S	68	SRR14400241	21764	A	-TACATG	0,997929	2021-03-08	United States
S_143_NA	S	143	SRR14400241	21990	T	-TTA	0,991137	2021-03-08	United States
S_501_Y	S	501	SRR14400241	23063	A	T	0,999664	2021-03-08	United States
S_570_D	S	570	SRR14400241	23271	C	A	0,999206	2021-03-08	United States
S_614_G	S	614	SRR14400241	23403	A	G	0,99961	2021-03-08	United States
S_681_H	S	681	SRR14400241	23604	C	A	0,998951	2021-03-08	United States
S_716_I	S	716	SRR14400241	23709	C	T	1	2021-03-08	United States
S_982_A	S	982	SRR14400241	24506	T	G	0,998683	2021-03-08	United States
S_1118_H	S	1118	SRR14400241	24914	G	C	1	2021-03-08	United States
ORF8_27_*	ORF8	27	SRR14400241	27972	C	T	1	2021-03-08	United States
ORF8_52_I	ORF8	52	SRR14400241	28048	G	T	0,99902	2021-03-08	United States
ORF8_68_*	ORF8	68	SRR14400241	28095	A	T	1	2021-03-08	United States
ORF8_73_C	ORF8	73	SRR14400241	28111	A	G	0,998732	2021-03-08	United States
N_3_H	N	3	SRR14400241	28280	G	C	0,998689	2021-03-08	United States
N_3_V	N	3	SRR14400241	28281	A	T	0,998255	2021-03-08	United States
N_3_E	N	3	SRR14400241	28282	T	A	0,997822	2021-03-08	United States
N_203_K	N	203	SRR14400241	28881	G	A	1	2021-03-08	United States
N_204_R	N	204	SRR14400241	28883	G	C	1	2021-03-08	United States
N_235_F	N	235	SRR14400241	28977	C	T	0,999668	2021-03-08	United States
ORF1ab_265_I	ORF1ab	265	SRR14400242	1059	C	T	1	2021-03-08	United States
ORF1ab_2144_NA	ORF1ab	2144	SRR14400242	6696	C	+T	0,0786164	2021-03-08	United States
ORF1ab_2554_T	ORF1ab	2554	SRR14400242	7925	G	A	0,062249	2021-03-08	United States
ORF1ab_4205_V	ORF1ab	4205	SRR14400242	12878	A	G	1	2021-03-08	United States
ORF1ab_314_L	ORF1ab	314	SRR14400242	14408	C	T	1	2021-03-08	United States
ORF1ab_833_NA	ORF1ab	833	SRR14400242	15965	G	+T	0,05612	2021-03-08	United States
ORF1ab_1183_Y	ORF1ab	1183	SRR14400242	17014	G	T	1	2021-03-08	United States
ORF1ab_2172_NA	ORF1ab	2172	SRR14400242	19983	C	+T	0,0746269	2021-03-08	United States
ORF1ab_2436_C	ORF1ab	2436	SRR14400242	20773	G	T	1	2021-03-08	United States
S_13_I	S	13	SRR14400242	21600	G	T	1	2021-03-08	United States
S_152_C	S	152	SRR14400242	22018	G	T	1	2021-03-08	United States
S_452_R	S	452	SRR14400242	22917	T	G	1	2021-03-08	United States
S_614_G	S	614	SRR14400242	23403	A	G	0,998688	2021-03-08	United States
ORF3a_57_H	ORF3a	57	SRR14400242	25563	G	T	1	2021-03-08	United States
ORF8_100_L	ORF8	100	SRR14400242	28191	G	T	0,995662	2021-03-08	United States
N_205_I	N	205	SRR14400242	28887	C	T	0,998311	2021-03-08	United States
N_234_I	N	234	SRR14400242	28975	G	T	0,993209	2021-03-08	United States
N_260_NA	N	260	SRR14400242	29051	C	+A	0,0621118	2021-03-08	United States
ORF1ab_110_Y	ORF1ab	110	SRR14400243	593	C	T	1	2021-03-08	United States
ORF1ab_265_I	ORF1ab	265	SRR14400243	1059	C	T	1	2021-03-08	United States
ORF1ab_403_I	ORF1ab	403	SRR14400243	1473	C	T	0,999389	2021-03-08	United States
ORF1ab_2242_F	ORF1ab	2242	SRR14400243	6990	C	T	1	2021-03-08	United States
ORF1ab_2500_F	ORF1ab	2500	SRR14400243	7764	C	T	0,998031	2021-03-08	United States
ORF1ab_3129_I	ORF1ab	3129	SRR14400243	9652	G	T	0,99928	2021-03-08	United States
ORF1ab_3148_V	ORF1ab	3148	SRR14400243	9707	A	G	1	2021-03-08	United States
ORF1ab_3459_M	ORF1ab	3459	SRR14400243	10641	C	T	1	2021-03-08	United States
ORF1ab_4205_V	ORF1ab	4205	SRR14400243	12878	A	G	1	2021-03-08	United States
ORF1ab_314_L	ORF1ab	314	SRR14400243	14408	C	T	0,99915	2021-03-08	United States
ORF1ab_1183_Y	ORF1ab	1183	SRR14400243	17014	G	T	0,999365	2021-03-08	United States
S_13_I	S	13	SRR14400243	21600	G	T	0,999315	2021-03-08	United States
S_152_C	S	152	SRR14400243	22018	G	T	0,999478	2021-03-08	United States
S_452_R	S	452	SRR14400243	22917	T	G	1	2021-03-08	United States
S_614_G	S	614	SRR14400243	23403	A	G	1	2021-03-08	United States
ORF3a_57_H	ORF3a	57	SRR14400243	25563	G	T	0,999425	2021-03-08	United States
N_205_I	N	205	SRR14400243	28887	C	T	0,998681	2021-03-08	United States
ORF1ab_265_I	ORF1ab	265	SRR14400244	1059	C	T	1	2021-03-08	United States
ORF1ab_333_M	ORF1ab	333	SRR14400244	1263	C	T	1	2021-03-08	United States
ORF1ab_1655_N	ORF1ab	1655	SRR14400244	5230	G	T	0,997131	2021-03-08	United States
ORF1ab_1843_D	ORF1ab	1843	SRR14400244	5794	A	C	1	2021-03-08	United States
ORF1ab_2144_NA	ORF1ab	2144	SRR14400244	6696	C	+T	0,0810127	2021-03-08	United States
ORF1ab_2174_I	ORF1ab	2174	SRR14400244	6786	C	T	0,999581	2021-03-08	United States
ORF1ab_3353_R	ORF1ab	3353	SRR14400244	10323	A	G	0,998563	2021-03-08	United States
ORF1ab_3674_NA	ORF1ab	3674	SRR14400244	11287	G	-TCTGGTTTT	0,988974	2021-03-08	United States
ORF1ab_4065_I	ORF1ab	4065	SRR14400244	12459	C	T	0,998567	2021-03-08	United States
ORF1ab_314_L	ORF1ab	314	SRR14400244	14408	C	T	1	2021-03-08	United States
ORF1ab_2172_NA	ORF1ab	2172	SRR14400244	19983	C	+T	0,0538336	2021-03-08	United States
ORF1ab_2608_H	ORF1ab	2608	SRR14400244	21289	T	C	0,999368	2021-03-08	United States
S_80_A	S	80	SRR14400244	21801	A	C	0,998647	2021-03-08	United States
S_215_G	S	215	SRR14400244	22206	A	G	0,999436	2021-03-08	United States
S_240_NA	S	240	SRR14400244	22280	A	-CTTTACTTG	0,994432	2021-03-08	United States
S_417_N	S	417	SRR14400244	22813	G	T	0,999144	2021-03-08	United States
S_484_K	S	484	SRR14400244	23012	G	A	0,998974	2021-03-08	United States
S_501_Y	S	501	SRR14400244	23063	A	T	0,998945	2021-03-08	United States
S_614_G	S	614	SRR14400244	23403	A	G	1	2021-03-08	United States
S_701_V	S	701	SRR14400244	23664	C	T	1	2021-03-08	United States
ORF3a_57_H	ORF3a	57	SRR14400244	25563	G	T	1	2021-03-08	United States
ORF3a_171_L	ORF3a	171	SRR14400244	25904	C	T	0,99826	2021-03-08	United States
E_71_L	E	71	SRR14400244	26456	C	T	1	2021-03-08	United States
ORF8_121_L	ORF8	121	SRR14400244	28254	A	C	1	2021-03-08	United States
N_205_I	N	205	SRR14400244	28887	C	T	1	2021-03-08	United States
N_260_NA	N	260	SRR14400244	29051	C	+A	0,0569892	2021-03-08	United States
ORF1ab_265_I	ORF1ab	265	SRR14400245	1059	C	T	1	2021-03-08	United States
ORF1ab_2877_I	ORF1ab	2877	SRR14400245	8895	C	T	0,997455	2021-03-08	United States
ORF1ab_3158_T	ORF1ab	3158	SRR14400245	9738	G	C	0,998328	2021-03-08	United States
ORF1ab_314_L	ORF1ab	314	SRR14400245	14408	C	T	1	2021-03-08	United States
ORF1ab_976_L	ORF1ab	976	SRR14400245	16394	C	T	1	2021-03-08	United States
ORF1ab_1183_Y	ORF1ab	1183	SRR14400245	17014	G	T	0,999461	2021-03-08	United States
S_13_I	S	13	SRR14400245	21600	G	T	0,998523	2021-03-08	United States
S_152_C	S	152	SRR14400245	22018	G	T	1	2021-03-08	United States
S_258_L	S	258	SRR14400245	22335	G	T	0,998167	2021-03-08	United States
S_452_R	S	452	SRR14400245	22917	T	G	1	2021-03-08	United States
S_614_G	S	614	SRR14400245	23403	A	G	1	2021-03-08	United States
ORF3a_57_H	ORF3a	57	SRR14400245	25563	G	T	1	2021-03-08	United States
ORF3a_240_L	ORF3a	240	SRR14400245	26111	C	T	0,9982	2021-03-08	United States
ORF8_65_V	ORF8	65	SRR14400245	28087	C	T	1	2021-03-08	United States
N_205_I	N	205	SRR14400245	28887	C	T	0,999657	2021-03-08	United States
ORF10_12_A	ORF10	12	SRR14400245	29591	A	G	0,999135	2021-03-08	United States
ORF1ab_1001_I	ORF1ab	1001	SRR14400246	3267	C	T	0,999427	2021-03-08	United States
ORF1ab_1708_D	ORF1ab	1708	SRR14400246	5388	C	A	1	2021-03-08	United States
ORF1ab_2230_T	ORF1ab	2230	SRR14400246	6954	T	C	1	2021-03-08	United States
ORF1ab_3674_NA	ORF1ab	3674	SRR14400246	11287	G	-TCTGGTTTT	0,99373	2021-03-08	United States
ORF1ab_3966_R	ORF1ab	3966	SRR14400246	12162	A	G	0,999489	2021-03-08	United States
ORF1ab_314_L	ORF1ab	314	SRR14400246	14408	C	T	1	2021-03-08	United States
ORF1ab_1383_R	ORF1ab	1383	SRR14400246	17615	A	G	0,99952	2021-03-08	United States
ORF1ab_2557_R	ORF1ab	2557	SRR14400246	21137	A	G	0,998948	2021-03-08	United States
ORF1ab_2612_L	ORF1ab	2612	SRR14400246	21302	C	T	0,360414	2021-03-08	United States
ORF1ab_2613_S	ORF1ab	2613	SRR14400246	21304	C	A	0,358038	2021-03-08	United States
ORF1ab_2613_H	ORF1ab	2613	SRR14400246	21305	G	A	0,357883	2021-03-08	United States
S_68_NA	S	68	SRR14400246	21764	A	-TACATG	0,997138	2021-03-08	United States
S_143_NA	S	143	SRR14400246	21990	T	-TTA	0,98863	2021-03-08	United States
S_501_Y	S	501	SRR14400246	23063	A	T	0,999152	2021-03-08	United States
S_570_D	S	570	SRR14400246	23271	C	A	0,998501	2021-03-08	United States
S_614_G	S	614	SRR14400246	23403	A	G	0,998522	2021-03-08	United States
S_681_H	S	681	SRR14400246	23604	C	A	0,999099	2021-03-08	United States
S_716_I	S	716	SRR14400246	23709	C	T	1	2021-03-08	United States
S_982_A	S	982	SRR14400246	24506	T	G	0,999165	2021-03-08	United States
S_1118_H	S	1118	SRR14400246	24914	G	C	1	2021-03-08	United States
S_1191_N	S	1191	SRR14400246	25135	G	T	1	2021-03-08	United States
ORF8_27_*	ORF8	27	SRR14400246	27972	C	T	1	2021-03-08	United States
ORF8_52_I	ORF8	52	SRR14400246	28048	G	T	1	2021-03-08	United States
ORF8_73_C	ORF8	73	SRR14400246	28111	A	G	0,998825	2021-03-08	United States
N_3_H	N	3	SRR14400246	28280	G	C	0,999703	2021-03-08	United States
N_3_V	N	3	SRR14400246	28281	A	T	0,999405	2021-03-08	United States
N_3_E	N	3	SRR14400246	28282	T	A	0,999109	2021-03-08	United States
N_203_K	N	203	SRR14400246	28881	G	A	0,999158	2021-03-08	United States
N_204_R	N	204	SRR14400246	28883	G	C	0,999579	2021-03-08	United States
N_235_F	N	235	SRR14400246	28977	C	T	0,999575	2021-03-08	United States
ORF10_37_F	ORF10	37	SRR14400246	29666	C	T	0,998143	2021-03-08	United States
ORF1ab_265_I	ORF1ab	265	SRR14400247	1059	C	T	1	2021-03-01	United States
ORF1ab_454_F	ORF1ab	454	SRR14400247	1625	C	T	0,998674	2021-03-01	United States
ORF1ab_819_T	ORF1ab	819	SRR14400247	2720	G	A	1	2021-03-01	United States
ORF1ab_1055_I	ORF1ab	1055	SRR14400247	3429	C	T	0,0614919	2021-03-01	United States
ORF1ab_1129_R	ORF1ab	1129	SRR14400247	3651	A	G	1	2021-03-01	United States
ORF1ab_2144_NA	ORF1ab	2144	SRR14400247	6696	C	+T	0,0560816	2021-03-01	United States
ORF1ab_2606_I	ORF1ab	2606	SRR14400247	8083	G	A	1	2021-03-01	United States
ORF1ab_3352_F	ORF1ab	3352	SRR14400247	10319	C	T	0,999305	2021-03-01	United States
ORF1ab_3901_V	ORF1ab	3901	SRR14400247	11967	C	T	0,998817	2021-03-01	United States
ORF1ab_314_L	ORF1ab	314	SRR14400247	14408	C	T	0,999351	2021-03-01	United States
ORF1ab_517_V	ORF1ab	517	SRR14400247	15017	C	T	0,998839	2021-03-01	United States
ORF1ab_520_V	ORF1ab	520	SRR14400247	15026	C	T	1	2021-03-01	United States
ORF1ab_1653_D	ORF1ab	1653	SRR14400247	18424	A	G	0,999007	2021-03-01	United States
ORF1ab_2612_L	ORF1ab	2612	SRR14400247	21302	C	T	1	2021-03-01	United States
ORF1ab_2613_S	ORF1ab	2613	SRR14400247	21304	C	A	1	2021-03-01	United States
ORF1ab_2613_H	ORF1ab	2613	SRR14400247	21305	G	A	0,999472	2021-03-01	United States
S_614_G	S	614	SRR14400247	23403	A	G	0,99898	2021-03-01	United States
ORF3a_57_H	ORF3a	57	SRR14400247	25563	G	T	0,997976	2021-03-01	United States
ORF3a_172_V	ORF3a	172	SRR14400247	25907	G	T	0,998476	2021-03-01	United States
ORF8_24_L	ORF8	24	SRR14400247	27964	C	T	1	2021-03-01	United States
N_67_S	N	67	SRR14400247	28472	C	T	0,99926	2021-03-01	United States
N_199_L	N	199	SRR14400247	28869	C	T	0,998947	2021-03-01	United States
ORF1ab_265_I	ORF1ab	265	SRR14400248	1059	C	T	1	2021-03-08	United States
ORF1ab_451_F	ORF1ab	451	SRR14400248	1616	C	T	0,999361	2021-03-08	United States
ORF1ab_1758_R	ORF1ab	1758	SRR14400248	5538	A	G	0,996032	2021-03-08	United States
ORF1ab_2144_NA	ORF1ab	2144	SRR14400248	6696	C	+T	0,0651261	2021-03-08	United States
ORF1ab_2606_I	ORF1ab	2606	SRR14400248	8083	G	A	1	2021-03-08	United States
ORF1ab_3352_F	ORF1ab	3352	SRR14400248	10319	C	T	1	2021-03-08	United States
ORF1ab_3768_NA	ORF1ab	3768	SRR14400248	11567	A	+T	0,0680883	2021-03-08	United States
ORF1ab_314_L	ORF1ab	314	SRR14400248	14408	C	T	1	2021-03-08	United States
ORF1ab_1653_D	ORF1ab	1653	SRR14400248	18424	A	G	1	2021-03-08	United States
ORF1ab_2090_G	ORF1ab	2090	SRR14400248	19736	A	G	1	2021-03-08	United States
ORF1ab_2285_Y	ORF1ab	2285	SRR14400248	20320	C	T	1	2021-03-08	United States
ORF1ab_2613_C	ORF1ab	2613	SRR14400248	21304	C	T	0,998741	2021-03-08	United States
S_173_K	S	173	SRR14400248	22079	C	A	0,999462	2021-03-08	United States
S_614_G	S	614	SRR14400248	23403	A	G	0,999523	2021-03-08	United States
ORF3a_57_H	ORF3a	57	SRR14400248	25563	G	T	1	2021-03-08	United States
ORF3a_172_V	ORF3a	172	SRR14400248	25907	G	T	1	2021-03-08	United States
ORF8_24_L	ORF8	24	SRR14400248	27964	C	T	1	2021-03-08	United States
N_67_S	N	67	SRR14400248	28472	C	T	1	2021-03-08	United States
N_199_L	N	199	SRR14400248	28869	C	T	1	2021-03-08	United States
N_364_L	N	364	SRR14400248	29364	C	T	0,999002	2021-03-08	United States
ORF10_13_V	ORF10	13	SRR14400248	29594	A	G	0,998537	2021-03-08	United States
ORF1ab_665_I	ORF1ab	665	SRR14400249	2258	G	A	1	2021-03-08	United States
ORF1ab_2059_R	ORF1ab	2059	SRR14400249	6441	A	G	0,98895	2021-03-08	United States
ORF1ab_2144_NA	ORF1ab	2144	SRR14400249	6696	C	+T	0,0901503	2021-03-08	United States
ORF1ab_2980_G	ORF1ab	2980	SRR14400249	9204	A	G	1	2021-03-08	United States
ORF1ab_314_L	ORF1ab	314	SRR14400249	14408	C	T	1	2021-03-08	United States
ORF1ab_833_NA	ORF1ab	833	SRR14400249	15965	G	+T	0,102014	2021-03-08	United States
ORF1ab_1643_V	ORF1ab	1643	SRR14400249	18395	C	T	0,999269	2021-03-08	United States
ORF1ab_2571_Y	ORF1ab	2571	SRR14400249	21178	C	T	0,999148	2021-03-08	United States
S_614_G	S	614	SRR14400249	23403	A	G	1	2021-03-08	United States
N_194_L	N	194	SRR14400249	28854	C	T	0,999198	2021-03-08	United States
N_391_I	N	391	SRR14400249	29445	C	T	1	2021-03-08	United States
ORF1ab_2144_NA	ORF1ab	2144	SRR14400250	6696	C	+T	0,0852018	2021-03-08	United States
ORF1ab_3468_V	ORF1ab	3468	SRR14400250	10667	T	G	1	2021-03-08	United States
ORF1ab_3930_F	ORF1ab	3930	SRR14400250	12053	C	T	1	2021-03-08	United States
ORF1ab_4075_S	ORF1ab	4075	SRR14400250	12488	C	T	0,998731	2021-03-08	United States
ORF1ab_314_L	ORF1ab	314	SRR14400250	14408	C	T	1	2021-03-08	United States
ORF1ab_2172_NA	ORF1ab	2172	SRR14400250	19983	C	+T	0,0561941	2021-03-08	United States
S_484_K	S	484	SRR14400250	23012	G	A	0,996476	2021-03-08	United States
S_565_L	S	565	SRR14400250	23255	T	C	0,999105	2021-03-08	United States
S_614_G	S	614	SRR14400250	23403	A	G	0,999126	2021-03-08	United States
S_1176_F	S	1176	SRR14400250	25088	G	T	0,998542	2021-03-08	United States
N_119_S	N	119	SRR14400250	28628	G	T	1	2021-03-08	United States
N_203_K	N	203	SRR14400250	28881	G	A	0,999078	2021-03-08	United States
N_204_R	N	204	SRR14400250	28883	G	C	0,999082	2021-03-08	United States
N_234_I	N	234	SRR14400250	28975	G	T	0,998141	2021-03-08	United States
ORF1ab_265_I	ORF1ab	265	SRR14400251	1059	C	T	1	2021-03-07	United States
ORF1ab_1679_S	ORF1ab	1679	SRR14400251	5300	G	T	1	2021-03-07	United States
ORF1ab_3162_E	ORF1ab	3162	SRR14400251	9749	A	G	1	2021-03-07	United States
ORF1ab_3201_P	ORF1ab	3201	SRR14400251	9867	T	C	1	2021-03-07	United States
ORF1ab_3209_V	ORF1ab	3209	SRR14400251	9891	C	T	1	2021-03-07	United States
ORF1ab_3674_NA	ORF1ab	3674	SRR14400251	11287	G	-TCTGGTTTT	0,999085	2021-03-07	United States
ORF1ab_3847_I	ORF1ab	3847	SRR14400251	11804	G	A	1	2021-03-07	United States
ORF1ab_4017_K	ORF1ab	4017	SRR14400251	12315	G	A	1	2021-03-07	United States
ORF1ab_314_L	ORF1ab	314	SRR14400251	14408	C	T	1	2021-03-07	United States
S_80_G	S	80	SRR14400251	21801	A	G	1	2021-03-07	United States
S_143_NA	S	143	SRR14400251	21990	T	-TTA	0,993443	2021-03-07	United States
S_157_S	S	157	SRR14400251	22032	T	C	0,999204	2021-03-07	United States
S_452_R	S	452	SRR14400251	22917	T	G	0,998667	2021-03-07	United States
S_484_G	S	484	SRR14400251	23013	A	G	0,998692	2021-03-07	United States
S_614_G	S	614	SRR14400251	23403	A	G	0,999284	2021-03-07	United States
S_859_N	S	859	SRR14400251	24138	C	A	1	2021-03-07	United States
S_950_H	S	950	SRR14400251	24410	G	C	0,99909	2021-03-07	United States
ORF3a_42_L	ORF3a	42	SRR14400251	25517	C	T	0,999475	2021-03-07	United States
ORF3a_57_H	ORF3a	57	SRR14400251	25563	G	T	1	2021-03-07	United States
ORF3a_104_L	ORF3a	104	SRR14400251	25703	C	T	1	2021-03-07	United States
E_5_I	E	5	SRR14400251	26257	G	A	0,999695	2021-03-07	United States
M_7_I	M	7	SRR14400251	26542	C	T	0,99764	2021-03-07	United States
ORF6_33_NA	ORF6	33	SRR14400251	27299	T	+AACTGCGAGCTCCGCGGCG	0,961954	2021-03-07	United States
ORF8_11_I	ORF8	11	SRR14400251	27925	C	T	0,999462	2021-03-07	United States
ORF8_51_S	ORF8	51	SRR14400251	28044	G	T	0,999469	2021-03-07	United States
N_205_I	N	205	SRR14400251	28887	C	T	0,998818	2021-03-07	United States
N_234_I	N	234	SRR14400251	28975	G	A	0,998488	2021-03-07	United States
ORF1ab_265_I	ORF1ab	265	SRR14400252	1059	C	T	0,999084	2021-03-01	United States
ORF1ab_1000_I	ORF1ab	1000	SRR14400252	3264	C	T	1	2021-03-01	United States
ORF1ab_1097_I	ORF1ab	1097	SRR14400252	3554	C	A	0,998111	2021-03-01	United States
ORF1ab_1863_V	ORF1ab	1863	SRR14400252	5852	A	G	1	2021-03-01	United States
ORF1ab_3352_F	ORF1ab	3352	SRR14400252	10319	C	T	0,999378	2021-03-01	United States
ORF1ab_3901_V	ORF1ab	3901	SRR14400252	11967	C	T	0,997539	2021-03-01	United States
ORF1ab_4148_V	ORF1ab	4148	SRR14400252	12708	C	T	1	2021-03-01	United States
ORF1ab_314_L	ORF1ab	314	SRR14400252	14408	C	T	1	2021-03-01	United States
ORF1ab_1653_D	ORF1ab	1653	SRR14400252	18424	A	G	0,99903	2021-03-01	United States
S_26_H	S	26	SRR14400252	21639	C	A	1	2021-03-01	United States
S_614_G	S	614	SRR14400252	23403	A	G	1	2021-03-01	United States
S_1228_L	S	1228	SRR14400252	25244	G	T	0,998514	2021-03-01	United States
ORF3a_57_H	ORF3a	57	SRR14400252	25563	G	T	0,999642	2021-03-01	United States
ORF3a_172_V	ORF3a	172	SRR14400252	25907	G	T	1	2021-03-01	United States
ORF8_24_L	ORF8	24	SRR14400252	27964	C	T	1	2021-03-01	United States
N_67_S	N	67	SRR14400252	28472	C	T	1	2021-03-01	United States
N_199_L	N	199	SRR14400252	28869	C	T	1	2021-03-01	United States
ORF1ab_265_I	ORF1ab	265	SRR14400253	1059	C	T	1	2021-03-01	United States
ORF1ab_2144_NA	ORF1ab	2144	SRR14400253	6696	C	+T	0,0570281	2021-03-01	United States
ORF1ab_3352_F	ORF1ab	3352	SRR14400253	10319	C	T	0,998765	2021-03-01	United States
ORF1ab_3718_F	ORF1ab	3718	SRR14400253	11417	G	T	1	2021-03-01	United States
ORF1ab_314_L	ORF1ab	314	SRR14400253	14408	C	T	1	2021-03-01	United States
ORF1ab_1653_D	ORF1ab	1653	SRR14400253	18424	A	G	0,999147	2021-03-01	United States
ORF1ab_2613_C	ORF1ab	2613	SRR14400253	21304	C	T	0,99941	2021-03-01	United States
S_18_F	S	18	SRR14400253	21614	C	T	1	2021-03-01	United States
S_614_G	S	614	SRR14400253	23403	A	G	1	2021-03-01	United States
S_780_Q	S	780	SRR14400253	23900	G	C	0,999274	2021-03-01	United States
ORF3a_57_H	ORF3a	57	SRR14400253	25563	G	T	1	2021-03-01	United States
ORF3a_172_V	ORF3a	172	SRR14400253	25907	G	T	0,999319	2021-03-01	United States
ORF8_17_Y	ORF8	17	SRR14400253	27942	C	T	1	2021-03-01	United States
ORF8_24_L	ORF8	24	SRR14400253	27964	C	T	1	2021-03-01	United States
N_67_S	N	67	SRR14400253	28472	C	T	0,999038	2021-03-01	United States
N_199_L	N	199	SRR14400253	28869	C	T	1	2021-03-01	United States
ORF1ab_265_I	ORF1ab	265	SRR14400255	1059	C	T	1	2021-03-07	United States
ORF1ab_1946_S	ORF1ab	1946	SRR14400255	6101	G	A	1	2021-03-07	United States
ORF1ab_2144_NA	ORF1ab	2144	SRR14400255	6696	C	+T	0,187335	2021-03-07	United States
ORF1ab_3201_P	ORF1ab	3201	SRR14400255	9867	T	C	1	2021-03-07	United States
ORF1ab_3674_NA	ORF1ab	3674	SRR14400255	11287	G	-TCTGGTTTT	0,996795	2021-03-07	United States
ORF1ab_314_L	ORF1ab	314	SRR14400255	14408	C	T	0,998355	2021-03-07	United States
ORF1ab_1011_H	ORF1ab	1011	SRR14400255	16500	A	C	1	2021-03-07	United States
S_3_NA	S	3	SRR14400255	21569	G	+T	0,052356	2021-03-07	United States
S_5_F	S	5	SRR14400255	21575	C	T	1	2021-03-07	United States
S_95_I	S	95	SRR14400255	21846	C	T	1	2021-03-07	United States
S_253_G	S	253	SRR14400255	22320	A	G	1	2021-03-07	United States
S_477_N	S	477	SRR14400255	22992	G	A	0,998073	2021-03-07	United States
S_614_G	S	614	SRR14400255	23403	A	G	1	2021-03-07	United States
S_799_NA	S	799	SRR14400255	23958	G	+T	0,0521114	2021-03-07	United States
S_957_R	S	957	SRR14400255	24432	A	G	0,999324	2021-03-07	United States
ORF3a_42_L	ORF3a	42	SRR14400255	25517	C	T	0,999247	2021-03-07	United States
ORF3a_57_H	ORF3a	57	SRR14400255	25563	G	T	0,999225	2021-03-07	United States
ORF3a_135_NA	ORF3a	135	SRR14400255	25797	C	+A	0,0681319	2021-03-07	United States
ORF7a_116_F	ORF7a	116	SRR14400255	27739	C	T	1	2021-03-07	United States
ORF8_11_I	ORF8	11	SRR14400255	27925	C	T	1	2021-03-07	United States
N_13_L	N	13	SRR14400255	28311	C	T	1	2021-03-07	United States
N_202_R	N	202	SRR14400255	28879	T	G	0,999642	2021-03-07	United States
N_260_NA	N	260	SRR14400255	29051	C	+A	0,0720588	2021-03-07	United States
ORF1ab_265_I	ORF1ab	265	SRR14400256	1059	C	T	0,998621	2021-03-07	United States
ORF1ab_3162_E	ORF1ab	3162	SRR14400256	9749	A	G	1	2021-03-07	United States
ORF1ab_3201_P	ORF1ab	3201	SRR14400256	9867	T	C	1	2021-03-07	United States
ORF1ab_3209_V	ORF1ab	3209	SRR14400256	9891	C	T	1	2021-03-07	United States
ORF1ab_3674_NA	ORF1ab	3674	SRR14400256	11287	G	-TCTGGTTTT	0,991793	2021-03-07	United States
ORF1ab_3847_I	ORF1ab	3847	SRR14400256	11804	G	A	1	2021-03-07	United States
ORF1ab_3922_R	ORF1ab	3922	SRR14400256	12030	A	G	1	2021-03-07	United States
ORF1ab_314_L	ORF1ab	314	SRR14400256	14408	C	T	1	2021-03-07	United States
ORF1ab_2432_I	ORF1ab	2432	SRR14400256	20762	C	T	1	2021-03-07	United States
S_80_G	S	80	SRR14400256	21801	A	G	1	2021-03-07	United States
S_143_NA	S	143	SRR14400256	21990	T	-TTA	0,984615	2021-03-07	United States
S_157_S	S	157	SRR14400256	22032	T	C	0,999532	2021-03-07	United States
S_452_R	S	452	SRR14400256	22917	T	G	0,998909	2021-03-07	United States
S_614_G	S	614	SRR14400256	23403	A	G	1	2021-03-07	United States
S_859_N	S	859	SRR14400256	24138	C	A	1	2021-03-07	United States
S_950_H	S	950	SRR14400256	24410	G	C	0,998925	2021-03-07	United States
ORF3a_42_L	ORF3a	42	SRR14400256	25517	C	T	0,998668	2021-03-07	United States
ORF3a_57_H	ORF3a	57	SRR14400256	25563	G	T	1	2021-03-07	United States
ORF3a_104_L	ORF3a	104	SRR14400256	25703	C	T	0,992815	2021-03-07	United States
ORF8_11_I	ORF8	11	SRR14400256	27925	C	T	1	2021-03-07	United States
ORF8_51_S	ORF8	51	SRR14400256	28044	G	T	1	2021-03-07	United States
N_205_I	N	205	SRR14400256	28887	C	T	0,999677	2021-03-07	United States
N_234_I	N	234	SRR14400256	28975	G	A	0,999343	2021-03-07	United States
ORF1ab_265_I	ORF1ab	265	SRR14400257	1059	C	T	1	2021-03-08	United States
ORF1ab_1542_I	ORF1ab	1542	SRR14400257	4890	C	T	1	2021-03-08	United States
ORF1ab_1853_F	ORF1ab	1853	SRR14400257	5822	C	T	0,99929	2021-03-08	United States
ORF1ab_2041_Y	ORF1ab	2041	SRR14400257	6387	G	A	0,99875	2021-03-08	United States
ORF1ab_2144_NA	ORF1ab	2144	SRR14400257	6696	C	+T	0,131462	2021-03-08	United States
ORF1ab_2606_I	ORF1ab	2606	SRR14400257	8083	G	A	0,997368	2021-03-08	United States
ORF1ab_3352_F	ORF1ab	3352	SRR14400257	10319	C	T	1	2021-03-08	United States
ORF1ab_314_L	ORF1ab	314	SRR14400257	14408	C	T	1	2021-03-08	United States
ORF1ab_1653_D	ORF1ab	1653	SRR14400257	18424	A	G	1	2021-03-08	United States
ORF1ab_2613_C	ORF1ab	2613	SRR14400257	21304	C	T	0,998183	2021-03-08	United States
S_614_G	S	614	SRR14400257	23403	A	G	0,999142	2021-03-08	United States
ORF3a_57_H	ORF3a	57	SRR14400257	25563	G	T	1	2021-03-08	United States
ORF3a_172_V	ORF3a	172	SRR14400257	25907	G	T	1	2021-03-08	United States
ORF8_24_L	ORF8	24	SRR14400257	27964	C	T	1	2021-03-08	United States
N_67_S	N	67	SRR14400257	28472	C	T	1	2021-03-08	United States
N_199_L	N	199	SRR14400257	28869	C	T	0,99939	2021-03-08	United States
N_377_Y	N	377	SRR14400257	29402	G	T	0,997773	2021-03-08	United States
ORF1ab_265_I	ORF1ab	265	SRR14400259	1059	C	T	1	2021-03-07	United States
ORF1ab_3221_I	ORF1ab	3221	SRR14400259	9928	G	T	1	2021-03-07	United States
ORF1ab_3352_F	ORF1ab	3352	SRR14400259	10319	C	T	1	2021-03-07	United States
ORF1ab_314_L	ORF1ab	314	SRR14400259	14408	C	T	0,999162	2021-03-07	United States
ORF1ab_1653_D	ORF1ab	1653	SRR14400259	18424	A	G	0,999291	2021-03-07	United States
ORF1ab_2613_C	ORF1ab	2613	SRR14400259	21304	C	T	1	2021-03-07	United States
S_614_G	S	614	SRR14400259	23403	A	G	1	2021-03-07	United States
S_836_K	S	836	SRR14400259	24068	C	A	1	2021-03-07	United States
ORF3a_57_H	ORF3a	57	SRR14400259	25563	G	T	1	2021-03-07	United States
ORF3a_155_Y	ORF3a	155	SRR14400259	25855	G	T	0,99905	2021-03-07	United States
ORF3a_172_V	ORF3a	172	SRR14400259	25907	G	T	0,999063	2021-03-07	United States
ORF3a_176_I	ORF3a	176	SRR14400259	25919	C	T	0,999533	2021-03-07	United States
ORF8_18_*	ORF8	18	SRR14400259	27945	C	T	1	2021-03-07	United States
ORF8_24_L	ORF8	24	SRR14400259	27964	C	T	1	2021-03-07	United States
ORF8_40_D	ORF8	40	SRR14400259	28011	C	G	0,998992	2021-03-07	United States
N_67_S	N	67	SRR14400259	28472	C	T	1	2021-03-07	United States
N_199_L	N	199	SRR14400259	28869	C	T	0,998999	2021-03-07	United States
ORF1ab_265_I	ORF1ab	265	SRR14400260	1059	C	T	0,998307	2021-03-05	United States
ORF1ab_2144_NA	ORF1ab	2144	SRR14400260	6696	C	+T	0,0965732	2021-03-05	United States
ORF1ab_4205_V	ORF1ab	4205	SRR14400260	12878	A	G	1	2021-03-05	United States
ORF1ab_7_V	ORF1ab	7	SRR14400260	13487	C	T	1	2021-03-05	United States
ORF1ab_314_L	ORF1ab	314	SRR14400260	14408	C	T	1	2021-03-05	United States
ORF1ab_1183_Y	ORF1ab	1183	SRR14400260	17014	G	T	0,998101	2021-03-05	United States
S_13_I	S	13	SRR14400260	21600	G	T	0,997636	2021-03-05	United States
S_152_C	S	152	SRR14400260	22018	G	T	0,999365	2021-03-05	United States
S_452_R	S	452	SRR14400260	22917	T	G	0,999029	2021-03-05	United States
S_614_G	S	614	SRR14400260	23403	A	G	0,998797	2021-03-05	United States
ORF3a_57_H	ORF3a	57	SRR14400260	25563	G	T	1	2021-03-05	United States
ORF8_100_L	ORF8	100	SRR14400260	28191	G	T	1	2021-03-05	United States
N_205_I	N	205	SRR14400260	28887	C	T	0,99898	2021-03-05	United States
N_234_I	N	234	SRR14400260	28975	G	T	0,999475	2021-03-05	United States
ORF1ab_265_I	ORF1ab	265	SRR14400261	1059	C	T	1	2021-03-08	United States
ORF1ab_1946_S	ORF1ab	1946	SRR14400261	6101	G	A	0,998382	2021-03-08	United States
ORF1ab_2144_NA	ORF1ab	2144	SRR14400261	6696	C	+T	0,0940439	2021-03-08	United States
ORF1ab_3201_P	ORF1ab	3201	SRR14400261	9867	T	C	0,996979	2021-03-08	United States
ORF1ab_3674_NA	ORF1ab	3674	SRR14400261	11287	G	-TCTGGTTTT	0,990902	2021-03-08	United States
ORF1ab_314_L	ORF1ab	314	SRR14400261	14408	C	T	1	2021-03-08	United States
ORF1ab_833_NA	ORF1ab	833	SRR14400261	15965	G	+T	0,0734756	2021-03-08	United States
ORF1ab_1011_H	ORF1ab	1011	SRR14400261	16500	A	C	1	2021-03-08	United States
ORF1ab_1555_I	ORF1ab	1555	SRR14400261	18131	C	T	0,999037	2021-03-08	United States
ORF1ab_2633_S	ORF1ab	2633	SRR14400261	21364	C	T	0,987055	2021-03-08	United States
S_5_F	S	5	SRR14400261	21575	C	T	0,997155	2021-03-08	United States
S_95_I	S	95	SRR14400261	21846	C	T	1	2021-03-08	United States
S_253_G	S	253	SRR14400261	22320	A	G	1	2021-03-08	United States
S_477_N	S	477	SRR14400261	22992	G	A	1	2021-03-08	United States
S_614_G	S	614	SRR14400261	23403	A	G	1	2021-03-08	United States
S_957_R	S	957	SRR14400261	24432	A	G	0,99858	2021-03-08	United States
ORF3a_42_L	ORF3a	42	SRR14400261	25517	C	T	0,999032	2021-03-08	United States
ORF3a_57_H	ORF3a	57	SRR14400261	25563	G	T	1	2021-03-08	United States
M_188_S	M	188	SRR14400261	27084	G	T	0,999044	2021-03-08	United States
ORF7a_116_F	ORF7a	116	SRR14400261	27739	C	T	0,996982	2021-03-08	United States
ORF8_11_I	ORF8	11	SRR14400261	27925	C	T	1	2021-03-08	United States
N_13_L	N	13	SRR14400261	28311	C	T	1	2021-03-08	United States
N_202_R	N	202	SRR14400261	28879	T	G	1	2021-03-08	United States
ORF1ab_1001_I	ORF1ab	1001	SRR14400262	3267	C	T	1	2021-03-06	United States
ORF1ab_1004_A	ORF1ab	1004	SRR14400262	3275	A	G	0,999387	2021-03-06	United States
ORF1ab_1708_D	ORF1ab	1708	SRR14400262	5388	C	A	0,998636	2021-03-06	United States
ORF1ab_2144_NA	ORF1ab	2144	SRR14400262	6696	C	+T	0,110924	2021-03-06	United States
ORF1ab_2230_T	ORF1ab	2230	SRR14400262	6954	T	C	0,999268	2021-03-06	United States
ORF1ab_3674_NA	ORF1ab	3674	SRR14400262	11287	G	-TCTGGTTTT	0,99832	2021-03-06	United States
ORF1ab_218_L	ORF1ab	218	SRR14400262	14120	C	T	0,999319	2021-03-06	United States
ORF1ab_314_L	ORF1ab	314	SRR14400262	14408	C	T	1	2021-03-06	United States
ORF1ab_710_C	ORF1ab	710	SRR14400262	15596	A	G	0,998587	2021-03-06	United States
ORF1ab_833_NA	ORF1ab	833	SRR14400262	15965	G	+T	0,0968442	2021-03-06	United States
ORF1ab_1634_NA	ORF1ab	1634	SRR14400262	18368	G	+T	0,0520394	2021-03-06	United States
ORF1ab_1922_NA	ORF1ab	1922	SRR14400262	19231	G	+T	0,0545179	2021-03-06	United States
ORF1ab_1975_S	ORF1ab	1975	SRR14400262	19390	C	T	1	2021-03-06	United States
S_68_NA	S	68	SRR14400262	21764	A	-TACATG	1	2021-03-06	United States
S_143_NA	S	143	SRR14400262	21990	T	-TTA	0,985344	2021-03-06	United States
S_501_Y	S	501	SRR14400262	23063	A	T	0,999149	2021-03-06	United States
S_570_D	S	570	SRR14400262	23271	C	A	0,998673	2021-03-06	United States
S_614_G	S	614	SRR14400262	23403	A	G	1	2021-03-06	United States
S_681_H	S	681	SRR14400262	23604	C	A	1	2021-03-06	United States
S_716_I	S	716	SRR14400262	23709	C	T	1	2021-03-06	United States
S_982_A	S	982	SRR14400262	24506	T	G	0,998832	2021-03-06	United States
S_1118_H	S	1118	SRR14400262	24914	G	C	1	2021-03-06	United States
ORF8_27_*	ORF8	27	SRR14400262	27972	C	T	1	2021-03-06	United States
ORF8_52_I	ORF8	52	SRR14400262	28048	G	T	0,998967	2021-03-06	United States
ORF8_68_*	ORF8	68	SRR14400262	28095	A	T	0,998997	2021-03-06	United States
ORF8_73_C	ORF8	73	SRR14400262	28111	A	G	0,999602	2021-03-06	United States
N_3_H	N	3	SRR14400262	28280	G	C	1	2021-03-06	United States
N_3_V	N	3	SRR14400262	28281	A	T	0,999438	2021-03-06	United States
N_3_E	N	3	SRR14400262	28282	T	A	1	2021-03-06	United States
N_203_K	N	203	SRR14400262	28881	G	A	1	2021-03-06	United States
N_204_R	N	204	SRR14400262	28883	G	C	1	2021-03-06	United States
N_235_F	N	235	SRR14400262	28977	C	T	0,998647	2021-03-06	United States
N_260_NA	N	260	SRR14400262	29051	C	+A	0,0631988	2021-03-06	United States
ORF1ab_1001_I	ORF1ab	1001	SRR14400263	3267	C	T	1	2021-03-07	United States
ORF1ab_1708_D	ORF1ab	1708	SRR14400263	5388	C	A	1	2021-03-07	United States
ORF1ab_2144_NA	ORF1ab	2144	SRR14400263	6696	C	+T	0,0861141	2021-03-07	United States
ORF1ab_2230_T	ORF1ab	2230	SRR14400263	6954	T	C	1	2021-03-07	United States
ORF1ab_3674_NA	ORF1ab	3674	SRR14400263	11287	G	-TCTGGTTTT	0,994522	2021-03-07	United States
ORF1ab_3966_R	ORF1ab	3966	SRR14400263	12162	A	G	0,999574	2021-03-07	United States
ORF1ab_284_I	ORF1ab	284	SRR14400263	14318	C	T	1	2021-03-07	United States
ORF1ab_314_L	ORF1ab	314	SRR14400263	14408	C	T	1	2021-03-07	United States
ORF1ab_373_V	ORF1ab	373	SRR14400263	14585	C	T	1	2021-03-07	United States
ORF1ab_833_NA	ORF1ab	833	SRR14400263	15965	G	+T	0,109509	2021-03-07	United States
ORF1ab_1383_R	ORF1ab	1383	SRR14400263	17615	A	G	0,99915	2021-03-07	United States
ORF1ab_2557_R	ORF1ab	2557	SRR14400263	21137	A	G	0,999619	2021-03-07	United States
S_68_NA	S	68	SRR14400263	21764	A	-TACATG	0,99845	2021-03-07	United States
S_143_NA	S	143	SRR14400263	21990	T	-TTA	0,983452	2021-03-07	United States
S_501_Y	S	501	SRR14400263	23063	A	T	1	2021-03-07	United States
S_570_D	S	570	SRR14400263	23271	C	A	0,998662	2021-03-07	United States
S_614_G	S	614	SRR14400263	23403	A	G	1	2021-03-07	United States
S_681_H	S	681	SRR14400263	23604	C	A	1	2021-03-07	United States
S_716_I	S	716	SRR14400263	23709	C	T	1	2021-03-07	United States
S_982_A	S	982	SRR14400263	24506	T	G	1	2021-03-07	United States
S_1118_H	S	1118	SRR14400263	24914	G	C	1	2021-03-07	United States
S_1191_N	S	1191	SRR14400263	25135	G	T	1	2021-03-07	United States
ORF3a_68_T	ORF3a	68	SRR14400263	25595	G	C	0,99814	2021-03-07	United States
ORF8_27_*	ORF8	27	SRR14400263	27972	C	T	0,998162	2021-03-07	United States
ORF8_52_I	ORF8	52	SRR14400263	28048	G	T	0,998134	2021-03-07	United States
ORF8_73_C	ORF8	73	SRR14400263	28111	A	G	0,999428	2021-03-07	United States
N_3_H	N	3	SRR14400263	28280	G	C	0,997165	2021-03-07	United States
N_3_V	N	3	SRR14400263	28281	A	T	0,998586	2021-03-07	United States
N_3_E	N	3	SRR14400263	28282	T	A	0,999293	2021-03-07	United States
N_203_K	N	203	SRR14400263	28881	G	A	0,999464	2021-03-07	United States
N_204_R	N	204	SRR14400263	28883	G	C	0,999466	2021-03-07	United States
N_235_F	N	235	SRR14400263	28977	C	T	0,998916	2021-03-07	United States
N_260_NA	N	260	SRR14400263	29051	C	+A	0,0506884	2021-03-07	United States
ORF1ab_265_I	ORF1ab	265	SRR14400264	1059	C	T	0,997921	2021-03-06	United States
ORF1ab_1212_N	ORF1ab	1212	SRR14400264	3901	G	T	1	2021-03-06	United States
ORF1ab_1397_V	ORF1ab	1397	SRR14400264	4455	C	T	1	2021-03-06	United States
ORF1ab_2144_NA	ORF1ab	2144	SRR14400264	6696	C	+T	0,0545194	2021-03-06	United States
ORF1ab_3352_F	ORF1ab	3352	SRR14400264	10319	C	T	1	2021-03-06	United States
ORF1ab_53_Y	ORF1ab	53	SRR14400264	13624	G	T	1	2021-03-06	United States
ORF1ab_314_L	ORF1ab	314	SRR14400264	14408	C	T	1	2021-03-06	United States
ORF1ab_767_L	ORF1ab	767	SRR14400264	15766	G	T	1	2021-03-06	United States
ORF1ab_1653_D	ORF1ab	1653	SRR14400264	18424	A	G	1	2021-03-06	United States
ORF1ab_1691_L	ORF1ab	1691	SRR14400264	18538	G	T	1	2021-03-06	United States
ORF1ab_1895_V	ORF1ab	1895	SRR14400264	19151	C	T	1	2021-03-06	United States
ORF1ab_2613_C	ORF1ab	2613	SRR14400264	21304	C	T	0,997446	2021-03-06	United States
S_614_G	S	614	SRR14400264	23403	A	G	0,998559	2021-03-06	United States
ORF3a_57_H	ORF3a	57	SRR14400264	25563	G	T	1	2021-03-06	United States
ORF3a_172_V	ORF3a	172	SRR14400264	25907	G	T	0,9988	2021-03-06	United States
ORF3a_180_P	ORF3a	180	SRR14400264	25930	T	C	0,99803	2021-03-06	United States
ORF8_24_L	ORF8	24	SRR14400264	27964	C	T	1	2021-03-06	United States
N_67_S	N	67	SRR14400264	28472	C	T	1	2021-03-06	United States
N_199_L	N	199	SRR14400264	28869	C	T	0,996757	2021-03-06	United States
N_389_L	N	389	SRR14400264	29439	A	T	0,998778	2021-03-06	United States
ORF1ab_265_I	ORF1ab	265	SRR14400265	1059	C	T	0,999298	2021-03-07	United States
ORF1ab_687_D	ORF1ab	687	SRR14400265	2325	C	A	1	2021-03-07	United States
ORF1ab_2061_I	ORF1ab	2061	SRR14400265	6446	G	A	0,999574	2021-03-07	United States
ORF1ab_2395_R	ORF1ab	2395	SRR14400265	7449	A	G	1	2021-03-07	United States
ORF1ab_3255_I	ORF1ab	3255	SRR14400265	10029	C	T	0,998549	2021-03-07	United States
ORF1ab_3750_I	ORF1ab	3750	SRR14400265	11514	C	T	0,999591	2021-03-07	United States
ORF1ab_314_L	ORF1ab	314	SRR14400265	14408	C	T	0,999016	2021-03-07	United States
ORF1ab_970_S	ORF1ab	970	SRR14400265	16375	C	T	1	2021-03-07	United States
S_494_P	S	494	SRR14400265	23042	T	C	1	2021-03-07	United States
S_614_G	S	614	SRR14400265	23403	A	G	1	2021-03-07	United States
S_681_H	S	681	SRR14400265	23604	C	A	0,998615	2021-03-07	United States
S_716_I	S	716	SRR14400265	23709	C	T	1	2021-03-07	United States
ORF3a_57_H	ORF3a	57	SRR14400265	25563	G	T	0,999363	2021-03-07	United States
M_82_T	M	82	SRR14400265	26767	T	C	1	2021-03-07	United States
N_205_I	N	205	SRR14400265	28887	C	T	0,998924	2021-03-07	United States
ORF1ab_1001_I	ORF1ab	1001	SRR14400266	3267	C	T	1	2021-03-06	United States
ORF1ab_1708_D	ORF1ab	1708	SRR14400266	5388	C	A	0,998478	2021-03-06	United States
ORF1ab_2230_T	ORF1ab	2230	SRR14400266	6954	T	C	0,999563	2021-03-06	United States
ORF1ab_2259_I	ORF1ab	2259	SRR14400266	7042	G	T	0,999111	2021-03-06	United States
ORF1ab_3674_NA	ORF1ab	3674	SRR14400266	11287	G	-TCTGGTTTT	0,995704	2021-03-06	United States
ORF1ab_218_L	ORF1ab	218	SRR14400266	14120	C	T	1	2021-03-06	United States
ORF1ab_314_L	ORF1ab	314	SRR14400266	14408	C	T	1	2021-03-06	United States
S_68_NA	S	68	SRR14400266	21764	A	-TACATG	0,998855	2021-03-06	United States
S_143_NA	S	143	SRR14400266	21990	T	-TTA	0,993792	2021-03-06	United States
S_501_Y	S	501	SRR14400266	23063	A	T	1	2021-03-06	United States
S_570_D	S	570	SRR14400266	23271	C	A	1	2021-03-06	United States
S_614_G	S	614	SRR14400266	23403	A	G	1	2021-03-06	United States
S_681_H	S	681	SRR14400266	23604	C	A	1	2021-03-06	United States
S_716_I	S	716	SRR14400266	23709	C	T	1	2021-03-06	United States
S_982_A	S	982	SRR14400266	24506	T	G	0,998309	2021-03-06	United States
S_1118_H	S	1118	SRR14400266	24914	G	C	1	2021-03-06	United States
ORF8_27_*	ORF8	27	SRR14400266	27972	C	T	1	2021-03-06	United States
ORF8_52_I	ORF8	52	SRR14400266	28048	G	T	0,998812	2021-03-06	United States
ORF8_68_*	ORF8	68	SRR14400266	28095	A	T	1	2021-03-06	United States
ORF8_73_C	ORF8	73	SRR14400266	28111	A	G	1	2021-03-06	United States
N_3_H	N	3	SRR14400266	28280	G	C	0,999306	2021-03-06	United States
N_3_V	N	3	SRR14400266	28281	A	T	0,998269	2021-03-06	United States
N_3_E	N	3	SRR14400266	28282	T	A	0,998272	2021-03-06	United States
N_203_K	N	203	SRR14400266	28881	G	A	0,99934	2021-03-06	United States
N_204_R	N	204	SRR14400266	28883	G	C	0,999781	2021-03-06	United States
N_235_F	N	235	SRR14400266	28977	C	T	1	2021-03-06	United States
ORF1ab_265_I	ORF1ab	265	SRR14400267	1059	C	T	1	2021-03-08	United States
ORF1ab_552_F	ORF1ab	552	SRR14400267	1919	C	T	0,999375	2021-03-08	United States
ORF1ab_1428_E	ORF1ab	1428	SRR14400267	4547	A	G	0,989059	2021-03-08	United States
ORF1ab_3255_I	ORF1ab	3255	SRR14400267	10029	C	T	1	2021-03-08	United States
ORF1ab_3750_I	ORF1ab	3750	SRR14400267	11514	C	T	0,999355	2021-03-08	United States
ORF1ab_310_I	ORF1ab	310	SRR14400267	14396	C	T	0,997792	2021-03-08	United States
ORF1ab_314_L	ORF1ab	314	SRR14400267	14408	C	T	0,998899	2021-03-08	United States
ORF1ab_970_S	ORF1ab	970	SRR14400267	16375	C	T	1	2021-03-08	United States
S_494_P	S	494	SRR14400267	23042	T	C	1	2021-03-08	United States
S_614_G	S	614	SRR14400267	23403	A	G	0,997199	2021-03-08	United States
S_681_H	S	681	SRR14400267	23604	C	A	0,99823	2021-03-08	United States
S_716_I	S	716	SRR14400267	23709	C	T	1	2021-03-08	United States
ORF3a_57_H	ORF3a	57	SRR14400267	25563	G	T	1	2021-03-08	United States
M_82_T	M	82	SRR14400267	26767	T	C	1	2021-03-08	United States
ORF7a_24_F	ORF7a	24	SRR14400267	27463	G	T	0,998559	2021-03-08	United States
N_205_I	N	205	SRR14400267	28887	C	T	0,996369	2021-03-08	United States
ORF1ab_82_NA	ORF1ab	82	SRR14400268	509	G	-GTCATGTTA	0,98998	2021-03-08	United States
ORF1ab_265_I	ORF1ab	265	SRR14400268	1059	C	T	1	2021-03-08	United States
ORF1ab_2076_T	ORF1ab	2076	SRR14400268	6492	T	C	1	2021-03-08	United States
ORF1ab_2606_I	ORF1ab	2606	SRR14400268	8083	G	A	0,998148	2021-03-08	United States
ORF1ab_3352_F	ORF1ab	3352	SRR14400268	10319	C	T	0,999444	2021-03-08	United States
ORF1ab_186_T	ORF1ab	186	SRR14400268	14023	G	A	1	2021-03-08	United States
ORF1ab_314_L	ORF1ab	314	SRR14400268	14408	C	T	1	2021-03-08	United States
ORF1ab_741_H	ORF1ab	741	SRR14400268	15689	G	A	0,994167	2021-03-08	United States
ORF1ab_1365_Q	ORF1ab	1365	SRR14400268	17561	G	A	0,998993	2021-03-08	United States
ORF1ab_1424_A	ORF1ab	1424	SRR14400268	17737	A	G	0,99968	2021-03-08	United States
ORF1ab_1653_D	ORF1ab	1653	SRR14400268	18424	A	G	0,998955	2021-03-08	United States
ORF1ab_2073_L	ORF1ab	2073	SRR14400268	19684	G	T	1	2021-03-08	United States
ORF1ab_2256_S	ORF1ab	2256	SRR14400268	20233	C	T	1	2021-03-08	United States
ORF1ab_2613_C	ORF1ab	2613	SRR14400268	21304	C	T	1	2021-03-08	United States
S_614_G	S	614	SRR14400268	23403	A	G	0,999123	2021-03-08	United States
ORF3a_10_L	ORF3a	10	SRR14400268	25420	A	C	0,999601	2021-03-08	United States
ORF3a_57_H	ORF3a	57	SRR14400268	25563	G	T	0,999602	2021-03-08	United States
ORF3a_151_I	ORF3a	151	SRR14400268	25844	C	T	1	2021-03-08	United States
ORF3a_172_V	ORF3a	172	SRR14400268	25907	G	T	1	2021-03-08	United States
ORF3a_209_A	ORF3a	209	SRR14400268	26017	T	G	0,997795	2021-03-08	United States
ORF8_24_L	ORF8	24	SRR14400268	27964	C	T	1	2021-03-08	United States
N_67_S	N	67	SRR14400268	28472	C	T	0,999443	2021-03-08	United States
N_199_L	N	199	SRR14400268	28869	C	T	0,999354	2021-03-08	United States
N_414_S	N	414	SRR14400268	29513	G	T	1	2021-03-08	United States
ORF1ab_913_D	ORF1ab	913	SRR14400269	3004	G	T	1	2021-03-07	United States
ORF1ab_1001_I	ORF1ab	1001	SRR14400269	3267	C	T	1	2021-03-07	United States
ORF1ab_1708_D	ORF1ab	1708	SRR14400269	5388	C	A	1	2021-03-07	United States
ORF1ab_2007_I	ORF1ab	2007	SRR14400269	6285	C	T	1	2021-03-07	United States
ORF1ab_2144_NA	ORF1ab	2144	SRR14400269	6696	C	+T	0,104545	2021-03-07	United States
ORF1ab_2230_T	ORF1ab	2230	SRR14400269	6954	T	C	1	2021-03-07	United States
ORF1ab_2259_I	ORF1ab	2259	SRR14400269	7042	G	T	1	2021-03-07	United States
ORF1ab_3674_NA	ORF1ab	3674	SRR14400269	11287	G	-TCTGGTTTT	0,987245	2021-03-07	United States
ORF1ab_218_L	ORF1ab	218	SRR14400269	14120	C	T	1	2021-03-07	United States
ORF1ab_314_L	ORF1ab	314	SRR14400269	14408	C	T	1	2021-03-07	United States
S_68_NA	S	68	SRR14400269	21764	A	-TACATG	0,992771	2021-03-07	United States
S_143_NA	S	143	SRR14400269	21990	T	-TTA	0,990499	2021-03-07	United States
S_501_Y	S	501	SRR14400269	23063	A	T	0,998028	2021-03-07	United States
S_570_D	S	570	SRR14400269	23271	C	A	0,998658	2021-03-07	United States
S_614_G	S	614	SRR14400269	23403	A	G	1	2021-03-07	United States
S_681_H	S	681	SRR14400269	23604	C	A	1	2021-03-07	United States
S_716_I	S	716	SRR14400269	23709	C	T	0,996552	2021-03-07	United States
S_982_A	S	982	SRR14400269	24506	T	G	0,995699	2021-03-07	United States
S_1118_H	S	1118	SRR14400269	24914	G	C	1	2021-03-07	United States
ORF7a_3_T	ORF7a	3	SRR14400269	27401	T	C	1	2021-03-07	United States
ORF7a_94_*	ORF7a	94	SRR14400269	27673	C	T	0,0518135	2021-03-07	United States
ORF8_27_*	ORF8	27	SRR14400269	27972	C	T	0,993243	2021-03-07	United States
ORF8_52_I	ORF8	52	SRR14400269	28048	G	T	0,992958	2021-03-07	United States
ORF8_68_*	ORF8	68	SRR14400269	28095	A	T	1	2021-03-07	United States
ORF8_73_C	ORF8	73	SRR14400269	28111	A	G	1	2021-03-07	United States
N_3_H	N	3	SRR14400269	28280	G	C	0,998282	2021-03-07	United States
N_3_V	N	3	SRR14400269	28281	A	T	0,998296	2021-03-07	United States
N_3_E	N	3	SRR14400269	28282	T	A	0,996564	2021-03-07	United States
N_203_K	N	203	SRR14400269	28881	G	A	1	2021-03-07	United States
N_204_R	N	204	SRR14400269	28883	G	C	1	2021-03-07	United States
N_235_F	N	235	SRR14400269	28977	C	T	0,998424	2021-03-07	United States
ORF1ab_265_I	ORF1ab	265	SRR14400270	1059	C	T	1	2021-03-08	United States
ORF1ab_519_S	ORF1ab	519	SRR14400270	1820	G	A	0,995015	2021-03-08	United States
ORF1ab_2041_Y	ORF1ab	2041	SRR14400270	6387	G	A	1	2021-03-08	United States
ORF1ab_2361_K	ORF1ab	2361	SRR14400270	7348	T	A	1	2021-03-08	United States
ORF1ab_2606_I	ORF1ab	2606	SRR14400270	8083	G	A	0,998457	2021-03-08	United States
ORF1ab_3352_F	ORF1ab	3352	SRR14400270	10319	C	T	1	2021-03-08	United States
ORF1ab_4285_V	ORF1ab	4285	SRR14400270	13119	C	T	0,998066	2021-03-08	United States
ORF1ab_314_L	ORF1ab	314	SRR14400270	14408	C	T	1	2021-03-08	United States
ORF1ab_1511_I	ORF1ab	1511	SRR14400270	17999	C	T	0,99912	2021-03-08	United States
ORF1ab_1555_I	ORF1ab	1555	SRR14400270	18131	C	T	0,996169	2021-03-08	United States
ORF1ab_1653_D	ORF1ab	1653	SRR14400270	18424	A	G	1	2021-03-08	United States
ORF1ab_2579_R	ORF1ab	2579	SRR14400270	21203	A	G	0,998824	2021-03-08	United States
ORF1ab_2613_C	ORF1ab	2613	SRR14400270	21304	C	T	0,998867	2021-03-08	United States
S_575_S	S	575	SRR14400270	23285	G	T	0,999065	2021-03-08	United States
S_614_G	S	614	SRR14400270	23403	A	G	1	2021-03-08	United States
S_845_V	S	845	SRR14400270	24096	C	T	0,998844	2021-03-08	United States
ORF3a_57_H	ORF3a	57	SRR14400270	25563	G	T	0,99859	2021-03-08	United States
ORF3a_172_V	ORF3a	172	SRR14400270	25907	G	T	1	2021-03-08	United States
ORF3a_173_V	ORF3a	173	SRR14400270	25910	A	T	0,998488	2021-03-08	United States
E_49_L	E	49	SRR14400270	26389	G	T	0,997647	2021-03-08	United States
ORF7a_98_F	ORF7a	98	SRR14400270	27686	C	T	0,997585	2021-03-08	United States
ORF8_24_L	ORF8	24	SRR14400270	27964	C	T	1	2021-03-08	United States
N_67_S	N	67	SRR14400270	28472	C	T	0,997658	2021-03-08	United States
N_199_L	N	199	SRR14400270	28869	C	T	0,998383	2021-03-08	United States
ORF1ab_265_I	ORF1ab	265	SRR14400271	1059	C	T	0,999246	2021-03-07	United States
ORF1ab_774_I	ORF1ab	774	SRR14400271	2585	G	A	1	2021-03-07	United States
ORF1ab_2428_S	ORF1ab	2428	SRR14400271	7548	A	G	0,999277	2021-03-07	United States
ORF1ab_2606_I	ORF1ab	2606	SRR14400271	8083	G	A	1	2021-03-07	United States
ORF1ab_2980_A	ORF1ab	2980	SRR14400271	9204	A	C	0,999347	2021-03-07	United States
ORF1ab_3352_F	ORF1ab	3352	SRR14400271	10319	C	T	1	2021-03-07	United States
ORF1ab_3490_F	ORF1ab	3490	SRR14400271	10733	C	T	1	2021-03-07	United States
ORF1ab_314_L	ORF1ab	314	SRR14400271	14408	C	T	1	2021-03-07	United States
ORF1ab_1653_D	ORF1ab	1653	SRR14400271	18424	A	G	1	2021-03-07	United States
ORF1ab_2613_C	ORF1ab	2613	SRR14400271	21304	C	T	1	2021-03-07	United States
S_614_G	S	614	SRR14400271	23403	A	G	0,999505	2021-03-07	United States
S_769_V	S	769	SRR14400271	23868	G	T	0,999423	2021-03-07	United States
S_854_N	S	854	SRR14400271	24124	G	T	0,999135	2021-03-07	United States
ORF3a_57_H	ORF3a	57	SRR14400271	25563	G	T	0,999244	2021-03-07	United States
ORF3a_172_V	ORF3a	172	SRR14400271	25907	G	T	1	2021-03-07	United States
ORF8_24_L	ORF8	24	SRR14400271	27964	C	T	1	2021-03-07	United States
N_67_S	N	67	SRR14400271	28472	C	T	0,998503	2021-03-07	United States
N_199_L	N	199	SRR14400271	28869	C	T	0,998582	2021-03-07	United States
ORF1ab_265_I	ORF1ab	265	SRR14400272	1059	C	T	1	2021-03-07	United States
ORF1ab_1612_L	ORF1ab	1612	SRR14400272	5100	C	T	1	2021-03-07	United States
ORF1ab_1655_N	ORF1ab	1655	SRR14400272	5230	G	T	0,990044	2021-03-07	United States
ORF1ab_2144_NA	ORF1ab	2144	SRR14400272	6696	C	+T	0,0583101	2021-03-07	United States
ORF1ab_3353_R	ORF1ab	3353	SRR14400272	10323	A	G	1	2021-03-07	United States
ORF1ab_3674_NA	ORF1ab	3674	SRR14400272	11287	G	-TCTGGTTTT	1	2021-03-07	United States
ORF1ab_314_L	ORF1ab	314	SRR14400272	14408	C	T	1	2021-03-07	United States
ORF1ab_2045_T	ORF1ab	2045	SRR14400272	19601	A	C	1	2021-03-07	United States
S_80_A	S	80	SRR14400272	21801	A	C	1	2021-03-07	United States
S_215_G	S	215	SRR14400272	22206	A	G	1	2021-03-07	United States
S_240_NA	S	240	SRR14400272	22280	A	-CTTTACTTG	0,996746	2021-03-07	United States
S_417_N	S	417	SRR14400272	22813	G	T	0,99913	2021-03-07	United States
S_484_K	S	484	SRR14400272	23012	G	A	0,998941	2021-03-07	United States
S_501_Y	S	501	SRR14400272	23063	A	T	1	2021-03-07	United States
S_614_G	S	614	SRR14400272	23403	A	G	1	2021-03-07	United States
S_701_V	S	701	SRR14400272	23664	C	T	1	2021-03-07	United States
ORF3a_57_H	ORF3a	57	SRR14400272	25563	G	T	0,999239	2021-03-07	United States
ORF3a_171_L	ORF3a	171	SRR14400272	25904	C	T	1	2021-03-07	United States
E_71_L	E	71	SRR14400272	26456	C	T	0,998379	2021-03-07	United States
N_145_Y	N	145	SRR14400272	28706	C	T	0,999232	2021-03-07	United States
N_205_I	N	205	SRR14400272	28887	C	T	0,999638	2021-03-07	United States
ORF1ab_1398_V	ORF1ab	1398	SRR14400273	4457	A	G	1	2021-03-07	United States
ORF1ab_1881_I	ORF1ab	1881	SRR14400273	5907	C	T	0,997809	2021-03-07	United States
ORF1ab_3674_NA	ORF1ab	3674	SRR14400273	11287	G	-TCTGGTTTT	0,988506	2021-03-07	United States
ORF1ab_4016_V	ORF1ab	4016	SRR14400273	12312	C	T	1	2021-03-07	United States
ORF1ab_4174_I	ORF1ab	4174	SRR14400273	12786	C	T	1	2021-03-07	United States
ORF1ab_4304_I	ORF1ab	4304	SRR14400273	13176	C	T	1	2021-03-07	United States
ORF1ab_314_L	ORF1ab	314	SRR14400273	14408	C	T	1	2021-03-07	United States
ORF1ab_574_G	ORF1ab	574	SRR14400273	15187	A	G	1	2021-03-07	United States
S_214_NA	S	214	SRR14400273	22204	T	+ACAGATCGA	0,520085	2021-03-07	United States
S_255_F	S	255	SRR14400273	22326	C	T	1	2021-03-07	United States
S_414_K	S	414	SRR14400273	22802	C	A	0,997805	2021-03-07	United States
S_450_K	S	450	SRR14400273	22912	T	G	1	2021-03-07	United States
S_614_G	S	614	SRR14400273	23403	A	G	1	2021-03-07	United States
S_716_I	S	716	SRR14400273	23709	C	T	0,996198	2021-03-07	United States
ORF3a_18_NA	ORF3a	18	SRR14400273	25445	G	-TGAAATCAAGGATGCTACTCCTTCAGATTT	0,996466	2021-03-07	United States
ORF3a_172_C	ORF3a	172	SRR14400273	25906	G	T	1	2021-03-07	United States
N_3_H	N	3	SRR14400273	28280	G	C	1	2021-03-07	United States
N_3_V	N	3	SRR14400273	28281	A	T	0,998355	2021-03-07	United States
N_3_E	N	3	SRR14400273	28282	T	A	1	2021-03-07	United States
N_205_I	N	205	SRR14400273	28887	C	T	0,99742	2021-03-07	United States
ORF1ab_265_I	ORF1ab	265	SRR14400274	1059	C	T	1	2021-03-07	United States
ORF1ab_944_P	ORF1ab	944	SRR14400274	3095	T	C	0,99757	2021-03-07	United States
ORF1ab_2018_S	ORF1ab	2018	SRR14400274	6317	C	T	0,999224	2021-03-07	United States
ORF1ab_2144_NA	ORF1ab	2144	SRR14400274	6696	C	+T	0,0512618	2021-03-07	United States
ORF1ab_3058_A	ORF1ab	3058	SRR14400274	9437	A	G	1	2021-03-07	United States
ORF1ab_3351_R	ORF1ab	3351	SRR14400274	10317	A	G	0,999366	2021-03-07	United States
ORF1ab_3352_F	ORF1ab	3352	SRR14400274	10319	C	T	0,999367	2021-03-07	United States
ORF1ab_3505_I	ORF1ab	3505	SRR14400274	10778	C	A	0,99889	2021-03-07	United States
ORF1ab_314_L	ORF1ab	314	SRR14400274	14408	C	T	1	2021-03-07	United States
ORF1ab_1567_S	ORF1ab	1567	SRR14400274	18166	C	T	0,999155	2021-03-07	United States
ORF1ab_1653_D	ORF1ab	1653	SRR14400274	18424	A	G	0,997409	2021-03-07	United States
ORF1ab_2613_C	ORF1ab	2613	SRR14400274	21304	C	T	1	2021-03-07	United States
S_3_NA	S	3	SRR14400274	21569	G	+T	0,0817378	2021-03-07	United States
S_5_F	S	5	SRR14400274	21575	C	T	1	2021-03-07	United States
S_614_G	S	614	SRR14400274	23403	A	G	0,998435	2021-03-07	United States
ORF3a_57_H	ORF3a	57	SRR14400274	25563	G	T	1	2021-03-07	United States
ORF3a_172_V	ORF3a	172	SRR14400274	25907	G	T	0,99863	2021-03-07	United States
ORF7a_69_G	ORF7a	69	SRR14400274	27599	A	G	1	2021-03-07	United States
ORF8_24_L	ORF8	24	SRR14400274	27964	C	T	1	2021-03-07	United States
N_34_W	N	34	SRR14400274	28373	G	T	0,999588	2021-03-07	United States
N_67_S	N	67	SRR14400274	28472	C	T	0,998108	2021-03-07	United States
N_199_L	N	199	SRR14400274	28869	C	T	0,999357	2021-03-07	United States
ORF1ab_1001_I	ORF1ab	1001	SRR14400275	3267	C	T	1	2021-03-08	United States
ORF1ab_1708_D	ORF1ab	1708	SRR14400275	5388	C	A	0,998624	2021-03-08	United States
ORF1ab_2230_T	ORF1ab	2230	SRR14400275	6954	T	C	1	2021-03-08	United States
ORF1ab_3674_NA	ORF1ab	3674	SRR14400275	11287	G	-TCTGGTTTT	0,992569	2021-03-08	United States
ORF1ab_218_L	ORF1ab	218	SRR14400275	14120	C	T	1	2021-03-08	United States
ORF1ab_314_L	ORF1ab	314	SRR14400275	14408	C	T	1	2021-03-08	United States
ORF1ab_1975_S	ORF1ab	1975	SRR14400275	19390	C	T	1	2021-03-08	United States
S_68_NA	S	68	SRR14400275	21764	A	-TACATG	0,99782	2021-03-08	United States
S_143_NA	S	143	SRR14400275	21990	T	-TTA	0,989788	2021-03-08	United States
S_501_Y	S	501	SRR14400275	23063	A	T	1	2021-03-08	United States
S_570_D	S	570	SRR14400275	23271	C	A	0,998093	2021-03-08	United States
S_614_G	S	614	SRR14400275	23403	A	G	0,998143	2021-03-08	United States
S_681_H	S	681	SRR14400275	23604	C	A	0,999009	2021-03-08	United States
S_716_I	S	716	SRR14400275	23709	C	T	0,999007	2021-03-08	United States
S_982_A	S	982	SRR14400275	24506	T	G	0,999064	2021-03-08	United States
S_1118_H	S	1118	SRR14400275	24914	G	C	0,999	2021-03-08	United States
ORF3a_267_S	ORF3a	267	SRR14400275	26191	C	T	0,999634	2021-03-08	United States
ORF8_27_*	ORF8	27	SRR14400275	27972	C	T	1	2021-03-08	United States
ORF8_52_I	ORF8	52	SRR14400275	28048	G	T	0,998824	2021-03-08	United States
ORF8_68_*	ORF8	68	SRR14400275	28095	A	T	1	2021-03-08	United States
ORF8_73_C	ORF8	73	SRR14400275	28111	A	G	0,998545	2021-03-08	United States
N_3_H	N	3	SRR14400275	28280	G	C	1	2021-03-08	United States
N_3_V	N	3	SRR14400275	28281	A	T	1	2021-03-08	United States
N_3_E	N	3	SRR14400275	28282	T	A	0,999589	2021-03-08	United States
N_203_K	N	203	SRR14400275	28881	G	A	0,999424	2021-03-08	United States
N_204_R	N	204	SRR14400275	28883	G	C	1	2021-03-08	United States
N_235_F	N	235	SRR14400275	28977	C	T	1	2021-03-08	United States
ORF1ab_181_T	ORF1ab	181	SRR14400276	806	G	A	0,99789	2021-03-06	United States
ORF1ab_289_V	ORF1ab	289	SRR14400276	1131	A	T	1	2021-03-06	United States
ORF1ab_981_G	ORF1ab	981	SRR14400276	3207	A	G	1	2021-03-06	United States
ORF1ab_1625_E	ORF1ab	1625	SRR14400276	5140	C	A	0,998028	2021-03-06	United States
ORF1ab_2144_NA	ORF1ab	2144	SRR14400276	6696	C	+T	0,0625	2021-03-06	United States
ORF1ab_314_L	ORF1ab	314	SRR14400276	14408	C	T	1	2021-03-06	United States
ORF1ab_1182_L	ORF1ab	1182	SRR14400276	17012	C	T	1	2021-03-06	United States
S_614_G	S	614	SRR14400276	23403	A	G	0,998913	2021-03-06	United States
S_675_H	S	675	SRR14400276	23587	G	C	1	2021-03-06	United States
ORF3a_128_L	ORF3a	128	SRR14400276	25775	G	T	1	2021-03-06	United States
ORF3a_151_I	ORF3a	151	SRR14400276	25844	C	T	1	2021-03-06	United States
ORF7a_5_F	ORF7a	5	SRR14400276	27406	C	T	1	2021-03-06	United States
N_194_L	N	194	SRR14400276	28854	C	T	1	2021-03-06	United States
N_213_Y	N	213	SRR14400276	28910	A	T	1	2021-03-06	United States
ORF1ab_265_I	ORF1ab	265	SRR14400277	1059	C	T	1	2021-03-08	United States
ORF1ab_3221_I	ORF1ab	3221	SRR14400277	9928	G	T	1	2021-03-08	United States
ORF1ab_3352_F	ORF1ab	3352	SRR14400277	10319	C	T	1	2021-03-08	United States
ORF1ab_314_L	ORF1ab	314	SRR14400277	14408	C	T	1	2021-03-08	United States
ORF1ab_1653_D	ORF1ab	1653	SRR14400277	18424	A	G	0,99922	2021-03-08	United States
ORF1ab_2613_C	ORF1ab	2613	SRR14400277	21304	C	T	0,998272	2021-03-08	United States
S_614_G	S	614	SRR14400277	23403	A	G	0,999587	2021-03-08	United States
ORF3a_57_H	ORF3a	57	SRR14400277	25563	G	T	0,999457	2021-03-08	United States
ORF3a_172_V	ORF3a	172	SRR14400277	25907	G	T	1	2021-03-08	United States
ORF8_24_L	ORF8	24	SRR14400277	27964	C	T	1	2021-03-08	United States
N_67_S	N	67	SRR14400277	28472	C	T	0,999039	2021-03-08	United States
N_199_L	N	199	SRR14400277	28869	C	T	0,999176	2021-03-08	United States
ORF10_30_L	ORF10	30	SRR14400277	29645	G	C	0,998477	2021-03-08	United States
ORF1ab_265_I	ORF1ab	265	SRR14400278	1059	C	T	0,999032	2021-03-05	United States
ORF1ab_406_Y	ORF1ab	406	SRR14400278	1482	T	A	1	2021-03-05	United States
ORF1ab_636_R	ORF1ab	636	SRR14400278	2172	A	G	0,124561	2021-03-05	United States
ORF1ab_1655_N	ORF1ab	1655	SRR14400278	5230	G	T	0,99696	2021-03-05	United States
ORF1ab_1786_L	ORF1ab	1786	SRR14400278	5622	C	T	1	2021-03-05	United States
ORF1ab_2144_NA	ORF1ab	2144	SRR14400278	6696	C	+T	0,059322	2021-03-05	United States
ORF1ab_2182_NA	ORF1ab	2182	SRR14400278	6810	T	-TAC	0,996673	2021-03-05	United States
ORF1ab_3352_F	ORF1ab	3352	SRR14400278	10319	C	T	0,998936	2021-03-05	United States
ORF1ab_3603_NA	ORF1ab	3603	SRR14400278	11074	C	+T	0,13789	2021-03-05	United States
ORF1ab_3606_NA	ORF1ab	3606	SRR14400278	11082	T	-G	0,0899281	2021-03-05	United States
ORF1ab_3606_F	ORF1ab	3606	SRR14400278	11083	G	T	1	2021-03-05	United States
ORF1ab_314_L	ORF1ab	314	SRR14400278	14408	C	T	1	2021-03-05	United States
ORF1ab_1076_I	ORF1ab	1076	SRR14400278	16694	C	T	1	2021-03-05	United States
ORF1ab_1263_A	ORF1ab	1263	SRR14400278	17255	T	C	1	2021-03-05	United States
S_614_G	S	614	SRR14400278	23403	A	G	1	2021-03-05	United States
ORF3a_57_H	ORF3a	57	SRR14400278	25563	G	T	0,999155	2021-03-05	United States
ORF8_24_L	ORF8	24	SRR14400278	27964	C	T	1	2021-03-05	United States
N_207_S	N	207	SRR14400278	28892	C	T	0,998843	2021-03-05	United States
ORF1ab_83_NA	ORF1ab	83	SRR14400279	514	T	-GTTATG	0,985087	2021-03-07	United States
ORF1ab_665_I	ORF1ab	665	SRR14400279	2258	G	A	1	2021-03-07	United States
ORF1ab_2059_R	ORF1ab	2059	SRR14400279	6441	A	G	1	2021-03-07	United States
ORF1ab_2980_G	ORF1ab	2980	SRR14400279	9204	A	G	1	2021-03-07	United States
ORF1ab_3134_H	ORF1ab	3134	SRR14400279	9666	C	A	1	2021-03-07	United States
ORF1ab_3459_M	ORF1ab	3459	SRR14400279	10641	C	T	0,998942	2021-03-07	United States
ORF1ab_314_L	ORF1ab	314	SRR14400279	14408	C	T	1	2021-03-07	United States
S_614_G	S	614	SRR14400279	23403	A	G	0,998278	2021-03-07	United States
S_1139_H	S	1139	SRR14400279	24977	G	C	1	2021-03-07	United States
N_194_L	N	194	SRR14400279	28854	C	T	0,998866	2021-03-07	United States
N_371_Y	N	371	SRR14400279	29384	G	T	0,999731	2021-03-07	United States
N_391_I	N	391	SRR14400279	29445	C	T	0,999465	2021-03-07	United States
ORF1ab_265_I	ORF1ab	265	SRR14400280	1059	C	T	1	2021-03-07	United States
ORF1ab_376_L	ORF1ab	376	SRR14400280	1392	C	T	1	2021-03-07	United States
ORF1ab_2606_I	ORF1ab	2606	SRR14400280	8083	G	A	0,999423	2021-03-07	United States
ORF1ab_3352_F	ORF1ab	3352	SRR14400280	10319	C	T	0,999475	2021-03-07	United States
ORF1ab_314_L	ORF1ab	314	SRR14400280	14408	C	T	1	2021-03-07	United States
ORF1ab_1653_D	ORF1ab	1653	SRR14400280	18424	A	G	0,999254	2021-03-07	United States
ORF1ab_2613_C	ORF1ab	2613	SRR14400280	21304	C	T	0,99917	2021-03-07	United States
S_614_G	S	614	SRR14400280	23403	A	G	0,999586	2021-03-07	United States
S_1020_S	S	1020	SRR14400280	24620	G	T	0,998713	2021-03-07	United States
ORF3a_57_H	ORF3a	57	SRR14400280	25563	G	T	1	2021-03-07	United States
ORF3a_172_V	ORF3a	172	SRR14400280	25907	G	T	0,997611	2021-03-07	United States
ORF8_24_L	ORF8	24	SRR14400280	27964	C	T	1	2021-03-07	United States
N_67_S	N	67	SRR14400280	28472	C	T	0,999069	2021-03-07	United States
N_199_L	N	199	SRR14400280	28869	C	T	0,999303	2021-03-07	United States
N_377_Y	N	377	SRR14400280	29402	G	T	0,999436	2021-03-07	United States
ORF1ab_265_I	ORF1ab	265	SRR14400281	1059	C	T	1	2021-03-06	United States
ORF1ab_1055_I	ORF1ab	1055	SRR14400281	3429	C	T	1	2021-03-06	United States
ORF1ab_1378_I	ORF1ab	1378	SRR14400281	4399	G	T	1	2021-03-06	United States
ORF1ab_2149_I	ORF1ab	2149	SRR14400281	6710	G	A	1	2021-03-06	United States
ORF1ab_2606_I	ORF1ab	2606	SRR14400281	8083	G	A	0,998601	2021-03-06	United States
ORF1ab_3195_G	ORF1ab	3195	SRR14400281	9848	A	G	1	2021-03-06	United States
ORF1ab_3352_F	ORF1ab	3352	SRR14400281	10319	C	T	0,997238	2021-03-06	United States
ORF1ab_314_L	ORF1ab	314	SRR14400281	14408	C	T	1	2021-03-06	United States
ORF1ab_1653_D	ORF1ab	1653	SRR14400281	18424	A	G	0,998285	2021-03-06	United States
ORF1ab_2613_C	ORF1ab	2613	SRR14400281	21304	C	T	1	2021-03-06	United States
S_614_G	S	614	SRR14400281	23403	A	G	0,999038	2021-03-06	United States
S_677_H	S	677	SRR14400281	23593	G	T	1	2021-03-06	United States
ORF3a_23_S	ORF3a	23	SRR14400281	25459	G	T	1	2021-03-06	United States
ORF3a_57_H	ORF3a	57	SRR14400281	25563	G	T	1	2021-03-06	United States
ORF3a_63_T	ORF3a	63	SRR14400281	25580	T	C	0,272532	2021-03-06	United States
ORF3a_103_S	ORF3a	103	SRR14400281	25699	G	T	0,435897	2021-03-06	United States
ORF3a_172_V	ORF3a	172	SRR14400281	25907	G	T	1	2021-03-06	United States
M_85_S	M	85	SRR14400281	26775	G	T	0,989899	2021-03-06	United States
ORF8_24_L	ORF8	24	SRR14400281	27964	C	T	1	2021-03-06	United States
N_67_S	N	67	SRR14400281	28472	C	T	0,994737	2021-03-06	United States
N_199_L	N	199	SRR14400281	28869	C	T	1	2021-03-06	United States
N_377_Y	N	377	SRR14400281	29402	G	T	1	2021-03-06	United States
ORF1ab_2144_NA	ORF1ab	2144	SRR14400282	6696	C	+T	0,0593714	2021-03-06	United States
ORF1ab_314_L	ORF1ab	314	SRR14400282	14408	C	T	1	2021-03-06	United States
ORF1ab_1299_T	ORF1ab	1299	SRR14400282	17363	T	C	0,999578	2021-03-06	United States
ORF1ab_1362_R	ORF1ab	1362	SRR14400282	17551	G	A	0,999018	2021-03-06	United States
ORF1ab_1936_H	ORF1ab	1936	SRR14400282	19274	C	A	0,999091	2021-03-06	United States
S_152_L	S	152	SRR14400282	22017	G	T	0,999468	2021-03-06	United States
S_484_K	S	484	SRR14400282	23012	G	A	0,999606	2021-03-06	United States
S_614_G	S	614	SRR14400282	23403	A	G	0,999527	2021-03-06	United States
S_769_V	S	769	SRR14400282	23868	G	T	1	2021-03-06	United States
M_28_L	M	28	SRR14400282	26604	T	C	1	2021-03-06	United States
N_187_L	N	187	SRR14400282	28833	C	T	0,999719	2021-03-06	United States
N_203_K	N	203	SRR14400282	28881	G	A	0,999436	2021-03-06	United States
N_204_R	N	204	SRR14400282	28883	G	C	1	2021-03-06	United States
N_418_H	N	418	SRR14400282	29527	G	T	0,999139	2021-03-06	United States
ORF1ab_1001_I	ORF1ab	1001	SRR14400283	3267	C	T	0,998918	2021-03-06	United States
ORF1ab_1708_D	ORF1ab	1708	SRR14400283	5388	C	A	1	2021-03-06	United States
ORF1ab_2144_NA	ORF1ab	2144	SRR14400283	6696	C	+T	0,0940228	2021-03-06	United States
ORF1ab_2230_T	ORF1ab	2230	SRR14400283	6954	T	C	1	2021-03-06	United States
ORF1ab_3674_NA	ORF1ab	3674	SRR14400283	11287	G	-TCTGGTTTT	0,993345	2021-03-06	United States
ORF1ab_218_L	ORF1ab	218	SRR14400283	14120	C	T	0,999181	2021-03-06	United States
ORF1ab_314_L	ORF1ab	314	SRR14400283	14408	C	T	0,999283	2021-03-06	United States
ORF1ab_1975_S	ORF1ab	1975	SRR14400283	19390	C	T	1	2021-03-06	United States
S_68_NA	S	68	SRR14400283	21764	A	-TACATG	0,997224	2021-03-06	United States
S_143_NA	S	143	SRR14400283	21990	T	-TTA	0,988543	2021-03-06	United States
S_501_Y	S	501	SRR14400283	23063	A	T	0,999144	2021-03-06	United States
S_570_D	S	570	SRR14400283	23271	C	A	0,999234	2021-03-06	United States
S_614_G	S	614	SRR14400283	23403	A	G	0,998871	2021-03-06	United States
S_653_V	S	653	SRR14400283	23520	C	T	0,99834	2021-03-06	United States
S_681_H	S	681	SRR14400283	23604	C	A	1	2021-03-06	United States
S_716_I	S	716	SRR14400283	23709	C	T	1	2021-03-06	United States
S_982_A	S	982	SRR14400283	24506	T	G	0,998801	2021-03-06	United States
S_1118_H	S	1118	SRR14400283	24914	G	C	1	2021-03-06	United States
S_1229_I	S	1229	SRR14400283	25249	G	T	0,999324	2021-03-06	United States
ORF3a_13_L	ORF3a	13	SRR14400283	25429	G	T	0,999248	2021-03-06	United States
ORF8_27_*	ORF8	27	SRR14400283	27972	C	T	1	2021-03-06	United States
ORF8_52_I	ORF8	52	SRR14400283	28048	G	T	1	2021-03-06	United States
ORF8_68_*	ORF8	68	SRR14400283	28095	A	T	1	2021-03-06	United States
ORF8_73_C	ORF8	73	SRR14400283	28111	A	G	1	2021-03-06	United States
N_3_H	N	3	SRR14400283	28280	G	C	0,999255	2021-03-06	United States
N_3_V	N	3	SRR14400283	28281	A	T	1	2021-03-06	United States
N_3_E	N	3	SRR14400283	28282	T	A	1	2021-03-06	United States
N_203_K	N	203	SRR14400283	28881	G	A	0,999742	2021-03-06	United States
N_204_R	N	204	SRR14400283	28883	G	C	0,999742	2021-03-06	United States
N_235_F	N	235	SRR14400283	28977	C	T	0,998959	2021-03-06	United States
N_260_NA	N	260	SRR14400283	29051	C	+A	0,0541002	2021-03-06	United States
ORF1ab_1001_I	ORF1ab	1001	SRR14400284	3267	C	T	1	2021-03-06	United States
ORF1ab_1586_I	ORF1ab	1586	SRR14400284	5023	G	T	1	2021-03-06	United States
ORF1ab_1708_D	ORF1ab	1708	SRR14400284	5388	C	A	1	2021-03-06	United States
ORF1ab_1812_V	ORF1ab	1812	SRR14400284	5700	C	T	1	2021-03-06	United States
ORF1ab_2144_NA	ORF1ab	2144	SRR14400284	6696	C	+T	0,111888	2021-03-06	United States
ORF1ab_2230_T	ORF1ab	2230	SRR14400284	6954	T	C	1	2021-03-06	United States
ORF1ab_3674_NA	ORF1ab	3674	SRR14400284	11287	G	-TCTGGTTTT	0,990291	2021-03-06	United States
ORF1ab_218_L	ORF1ab	218	SRR14400284	14120	C	T	0,998233	2021-03-06	United States
ORF1ab_314_L	ORF1ab	314	SRR14400284	14408	C	T	1	2021-03-06	United States
ORF1ab_833_NA	ORF1ab	833	SRR14400284	15965	G	+T	0,109792	2021-03-06	United States
ORF1ab_2172_NA	ORF1ab	2172	SRR14400284	19983	C	+T	0,0578947	2021-03-06	United States
S_68_NA	S	68	SRR14400284	21764	A	-TACATG	0,994186	2021-03-06	United States
S_143_NA	S	143	SRR14400284	21990	T	-TTA	0,985795	2021-03-06	United States
S_501_Y	S	501	SRR14400284	23063	A	T	1	2021-03-06	United States
S_570_D	S	570	SRR14400284	23271	C	A	1	2021-03-06	United States
S_614_G	S	614	SRR14400284	23403	A	G	1	2021-03-06	United States
S_681_H	S	681	SRR14400284	23604	C	A	1	2021-03-06	United States
S_716_I	S	716	SRR14400284	23709	C	T	1	2021-03-06	United States
S_982_A	S	982	SRR14400284	24506	T	G	1	2021-03-06	United States
S_1118_H	S	1118	SRR14400284	24914	G	C	1	2021-03-06	United States
ORF8_27_*	ORF8	27	SRR14400284	27972	C	T	1	2021-03-06	United States
ORF8_52_I	ORF8	52	SRR14400284	28048	G	T	1	2021-03-06	United States
ORF8_73_C	ORF8	73	SRR14400284	28111	A	G	1	2021-03-06	United States
N_3_H	N	3	SRR14400284	28280	G	C	1	2021-03-06	United States
N_3_V	N	3	SRR14400284	28281	A	T	1	2021-03-06	United States
N_3_E	N	3	SRR14400284	28282	T	A	1	2021-03-06	United States
N_203_K	N	203	SRR14400284	28881	G	A	1	2021-03-06	United States
N_204_R	N	204	SRR14400284	28883	G	C	1	2021-03-06	United States
N_235_F	N	235	SRR14400284	28977	C	T	0,998378	2021-03-06	United States
N_252_V	N	252	SRR14400284	29028	C	T	0,999459	2021-03-06	United States
N_300_Y	N	300	SRR14400284	29171	C	T	0,996552	2021-03-06	United States
ORF1ab_959_S	ORF1ab	959	SRR14400285	3140	C	T	1	2021-03-07	United States
ORF1ab_2042_D	ORF1ab	2042	SRR14400285	6391	A	C	0,998708	2021-03-07	United States
ORF1ab_2144_NA	ORF1ab	2144	SRR14400285	6696	C	+T	0,0609756	2021-03-07	United States
ORF1ab_3255_I	ORF1ab	3255	SRR14400285	10029	C	T	0,998124	2021-03-07	United States
ORF1ab_3618_V	ORF1ab	3618	SRR14400285	11117	A	G	0,999446	2021-03-07	United States
ORF1ab_4175_I	ORF1ab	4175	SRR14400285	12789	C	T	0,998796	2021-03-07	United States
ORF1ab_314_L	ORF1ab	314	SRR14400285	14408	C	T	0,992481	2021-03-07	United States
S_478_K	S	478	SRR14400285	22995	C	A	0,999078	2021-03-07	United States
S_614_G	S	614	SRR14400285	23403	A	G	0,998653	2021-03-07	United States
S_681_H	S	681	SRR14400285	23604	C	A	1	2021-03-07	United States
S_732_A	S	732	SRR14400285	23756	A	G	0,993884	2021-03-07	United States
E_71_S	E	71	SRR14400285	26455	C	T	1	2021-03-07	United States
N_203_K	N	203	SRR14400285	28881	G	A	0,999047	2021-03-07	United States
N_204_R	N	204	SRR14400285	28883	G	C	0,998733	2021-03-07	United States
N_336_V	N	336	SRR14400285	29280	C	T	0,61236	2021-03-07	United States
ORF1ab_265_I	ORF1ab	265	SRR14400286	1059	C	T	0,998384	2021-03-07	United States
ORF1ab_989_V	ORF1ab	989	SRR14400286	3231	G	T	1	2021-03-07	United States
ORF1ab_1980_R	ORF1ab	1980	SRR14400286	6204	A	G	0,999624	2021-03-07	United States
ORF1ab_2144_NA	ORF1ab	2144	SRR14400286	6696	C	+T	0,121157	2021-03-07	United States
ORF1ab_2232_C	ORF1ab	2232	SRR14400286	6961	G	T	0,999306	2021-03-07	United States
ORF1ab_3374_NA	ORF1ab	3374	SRR14400286	10386	C	+T	0,0611929	2021-03-07	United States
ORF1ab_314_L	ORF1ab	314	SRR14400286	14408	C	T	1	2021-03-07	United States
ORF1ab_833_NA	ORF1ab	833	SRR14400286	15965	G	+T	0,0527341	2021-03-07	United States
ORF1ab_1184_NA	ORF1ab	1184	SRR14400286	17019	G	+T	0,0582571	2021-03-07	United States
ORF1ab_2633_S	ORF1ab	2633	SRR14400286	21364	C	T	0,999589	2021-03-07	United States
S_252_V	S	252	SRR14400286	22317	G	T	0,999525	2021-03-07	United States
S_501_T	S	501	SRR14400286	23064	A	C	1	2021-03-07	United States
S_614_G	S	614	SRR14400286	23403	A	G	0,99886	2021-03-07	United States
S_932_NA	S	932	SRR14400286	24358	C	+A	0,0529101	2021-03-07	United States
ORF3a_57_H	ORF3a	57	SRR14400286	25563	G	T	1	2021-03-07	United States
N_135_I	N	135	SRR14400286	28677	C	T	0,996644	2021-03-07	United States
N_206_F	N	206	SRR14400286	28890	C	T	1	2021-03-07	United States
N_260_NA	N	260	SRR14400286	29051	C	+A	0,0677618	2021-03-07	United States
ORF1ab_265_I	ORF1ab	265	SRR14400287	1059	C	T	1	2021-03-07	United States
ORF1ab_2877_I	ORF1ab	2877	SRR14400287	8895	C	T	1	2021-03-07	United States
ORF1ab_3158_T	ORF1ab	3158	SRR14400287	9738	G	C	1	2021-03-07	United States
ORF1ab_314_L	ORF1ab	314	SRR14400287	14408	C	T	0,997854	2021-03-07	United States
ORF1ab_976_L	ORF1ab	976	SRR14400287	16394	C	T	1	2021-03-07	United States
ORF1ab_1183_Y	ORF1ab	1183	SRR14400287	17014	G	T	1	2021-03-07	United States
ORF1ab_1499_I	ORF1ab	1499	SRR14400287	17964	G	T	1	2021-03-07	United States
S_13_I	S	13	SRR14400287	21600	G	T	1	2021-03-07	United States
S_152_C	S	152	SRR14400287	22018	G	T	1	2021-03-07	United States
S_258_L	S	258	SRR14400287	22335	G	T	0,99843	2021-03-07	United States
S_452_R	S	452	SRR14400287	22917	T	G	0,998325	2021-03-07	United States
S_614_G	S	614	SRR14400287	23403	A	G	0,999156	2021-03-07	United States
ORF3a_57_H	ORF3a	57	SRR14400287	25563	G	T	1	2021-03-07	United States
ORF3a_89_I	ORF3a	89	SRR14400287	25658	C	T	0,998915	2021-03-07	United States
ORF8_65_V	ORF8	65	SRR14400287	28087	C	T	1	2021-03-07	United States
N_205_I	N	205	SRR14400287	28887	C	T	0,999326	2021-03-07	United States
ORF1ab_265_I	ORF1ab	265	SRR14400288	1059	C	T	1	2021-03-08	United States
ORF1ab_2144_NA	ORF1ab	2144	SRR14400288	6696	C	+T	0,10917	2021-03-08	United States
ORF1ab_3352_F	ORF1ab	3352	SRR14400288	10319	C	T	1	2021-03-08	United States
ORF1ab_3718_F	ORF1ab	3718	SRR14400288	11417	G	T	1	2021-03-08	United States
ORF1ab_314_L	ORF1ab	314	SRR14400288	14408	C	T	1	2021-03-08	United States
ORF1ab_833_NA	ORF1ab	833	SRR14400288	15965	G	+T	0,0940734	2021-03-08	United States
ORF1ab_1653_D	ORF1ab	1653	SRR14400288	18424	A	G	1	2021-03-08	United States
ORF1ab_2613_C	ORF1ab	2613	SRR14400288	21304	C	T	1	2021-03-08	United States
S_18_F	S	18	SRR14400288	21614	C	T	1	2021-03-08	United States
S_614_G	S	614	SRR14400288	23403	A	G	1	2021-03-08	United States
S_780_Q	S	780	SRR14400288	23900	G	C	0,997222	2021-03-08	United States
ORF3a_57_H	ORF3a	57	SRR14400288	25563	G	T	1	2021-03-08	United States
ORF3a_172_V	ORF3a	172	SRR14400288	25907	G	T	0,997691	2021-03-08	United States
ORF8_17_Y	ORF8	17	SRR14400288	27942	C	T	1	2021-03-08	United States
ORF8_24_L	ORF8	24	SRR14400288	27964	C	T	1	2021-03-08	United States
N_67_S	N	67	SRR14400288	28472	C	T	1	2021-03-08	United States
N_199_L	N	199	SRR14400288	28869	C	T	1	2021-03-08	United States
N_260_NA	N	260	SRR14400288	29051	C	+A	0,0641221	2021-03-08	United States
ORF1ab_265_I	ORF1ab	265	SRR14400289	1059	C	T	1	2021-03-06	United States
ORF1ab_2952_I	ORF1ab	2952	SRR14400289	9120	C	T	1	2021-03-06	United States
ORF1ab_3202_M	ORF1ab	3202	SRR14400289	9870	C	T	1	2021-03-06	United States
ORF1ab_3580_Q	ORF1ab	3580	SRR14400289	11005	C	A	1	2021-03-06	United States
ORF1ab_4197_S	ORF1ab	4197	SRR14400289	12854	C	T	0,998469	2021-03-06	United States
ORF1ab_4398_L	ORF1ab	4398	SRR14400289	13458	C	T	1	2021-03-06	United States
ORF1ab_314_L	ORF1ab	314	SRR14400289	14408	C	T	1	2021-03-06	United States
ORF1ab_833_NA	ORF1ab	833	SRR14400289	15965	G	+T	0,0745241	2021-03-06	United States
ORF1ab_1242_D	ORF1ab	1242	SRR14400289	17193	G	T	0,99828	2021-03-06	United States
S_494_P	S	494	SRR14400289	23042	T	C	0,997359	2021-03-06	United States
S_501_Y	S	501	SRR14400289	23063	A	T	0,998219	2021-03-06	United States
S_614_G	S	614	SRR14400289	23403	A	G	1	2021-03-06	United States
S_681_H	S	681	SRR14400289	23604	C	A	0,99729	2021-03-06	United States
S_854_N	S	854	SRR14400289	24124	G	T	0,999146	2021-03-06	United States
S_1111_K	S	1111	SRR14400289	24893	G	A	1	2021-03-06	United States
ORF3a_57_H	ORF3a	57	SRR14400289	25563	G	T	1	2021-03-06	United States
ORF8_10_NA	ORF8	10	SRR14400289	27921	A	-TCACAACTGTAGCTGCATTTCACCAAGAATGTAGT	1	2021-03-06	United States
N_234_I	N	234	SRR14400289	28975	G	A	1	2021-03-06	United States
ORF1ab_265_I	ORF1ab	265	SRR14400290	1059	C	T	1	2021-03-07	United States
ORF1ab_3201_P	ORF1ab	3201	SRR14400290	9867	T	C	1	2021-03-07	United States
ORF1ab_3674_NA	ORF1ab	3674	SRR14400290	11287	G	-TCTGGTTTT	0,99285	2021-03-07	United States
ORF1ab_4355_I	ORF1ab	4355	SRR14400290	13329	C	T	0,999605	2021-03-07	United States
ORF1ab_314_L	ORF1ab	314	SRR14400290	14408	C	T	1	2021-03-07	United States
ORF1ab_733_A	ORF1ab	733	SRR14400290	15665	T	C	0,998729	2021-03-07	United States
ORF1ab_1011_H	ORF1ab	1011	SRR14400290	16500	A	C	1	2021-03-07	United States
S_3_NA	S	3	SRR14400290	21569	G	+T	0,084264	2021-03-07	United States
S_5_F	S	5	SRR14400290	21575	C	T	0,999454	2021-03-07	United States
S_95_I	S	95	SRR14400290	21846	C	T	1	2021-03-07	United States
S_253_G	S	253	SRR14400290	22320	A	G	0,999358	2021-03-07	United States
S_484_K	S	484	SRR14400290	23012	G	A	0,999177	2021-03-07	United States
S_614_G	S	614	SRR14400290	23403	A	G	0,997731	2021-03-07	United States
S_701_V	S	701	SRR14400290	23664	C	T	1	2021-03-07	United States
ORF3a_42_L	ORF3a	42	SRR14400290	25517	C	T	0,997888	2021-03-07	United States
ORF3a_57_H	ORF3a	57	SRR14400290	25563	G	T	0,998406	2021-03-07	United States
ORF8_10_T	ORF8	10	SRR14400290	27922	T	C	0,998605	2021-03-07	United States
ORF8_11_I	ORF8	11	SRR14400290	27925	C	T	0,997211	2021-03-07	United States
N_199_L	N	199	SRR14400290	28869	C	T	0,999076	2021-03-07	United States
N_234_I	N	234	SRR14400290	28975	G	A	0,999687	2021-03-07	United States
ORF1ab_265_I	ORF1ab	265	SRR14400291	1059	C	T	1	2021-03-04	United States
ORF1ab_563_L	ORF1ab	563	SRR14400291	1953	A	T	0,997619	2021-03-04	United States
ORF1ab_989_V	ORF1ab	989	SRR14400291	3231	G	T	1	2021-03-04	United States
ORF1ab_1240_I	ORF1ab	1240	SRR14400291	3984	C	T	1	2021-03-04	United States
ORF1ab_1549_D	ORF1ab	1549	SRR14400291	4912	A	C	0,998718	2021-03-04	United States
ORF1ab_2144_NA	ORF1ab	2144	SRR14400291	6696	C	+T	0,0905861	2021-03-04	United States
ORF1ab_214_L	ORF1ab	214	SRR14400291	14107	A	T	0,999277	2021-03-04	United States
ORF1ab_314_L	ORF1ab	314	SRR14400291	14408	C	T	0,999079	2021-03-04	United States
ORF1ab_1092_F	ORF1ab	1092	SRR14400291	16741	G	T	1	2021-03-04	United States
ORF1ab_2633_S	ORF1ab	2633	SRR14400291	21364	C	T	1	2021-03-04	United States
S_501_T	S	501	SRR14400291	23064	A	C	0,999254	2021-03-04	United States
S_613_H	S	613	SRR14400291	23401	G	T	1	2021-03-04	United States
S_614_G	S	614	SRR14400291	23403	A	G	1	2021-03-04	United States
S_640_F	S	640	SRR14400291	23481	C	T	0,997736	2021-03-04	United States
ORF3a_57_H	ORF3a	57	SRR14400291	25563	G	T	0,999592	2021-03-04	United States
ORF3a_198_N	ORF3a	198	SRR14400291	25986	A	C	1	2021-03-04	United States
N_63_N	N	63	SRR14400291	28460	G	A	0,995562	2021-03-04	United States
N_206_F	N	206	SRR14400291	28890	C	T	0,998824	2021-03-04	United States
ORF1ab_265_I	ORF1ab	265	SRR14400292	1059	C	T	1	2021-03-06	United States
ORF1ab_2361_K	ORF1ab	2361	SRR14400292	7348	T	A	1	2021-03-06	United States
ORF1ab_2606_I	ORF1ab	2606	SRR14400292	8083	G	A	0,995804	2021-03-06	United States
ORF1ab_3352_F	ORF1ab	3352	SRR14400292	10319	C	T	0,998943	2021-03-06	United States
ORF1ab_4285_V	ORF1ab	4285	SRR14400292	13119	C	T	0,999438	2021-03-06	United States
ORF1ab_314_L	ORF1ab	314	SRR14400292	14408	C	T	0,998211	2021-03-06	United States
ORF1ab_1555_I	ORF1ab	1555	SRR14400292	18131	C	T	1	2021-03-06	United States
ORF1ab_1653_D	ORF1ab	1653	SRR14400292	18424	A	G	0,998682	2021-03-06	United States
ORF1ab_1947_R	ORF1ab	1947	SRR14400292	19307	A	G	1	2021-03-06	United States
ORF1ab_2579_R	ORF1ab	2579	SRR14400292	21203	A	G	1	2021-03-06	United States
ORF1ab_2613_C	ORF1ab	2613	SRR14400292	21304	C	T	1	2021-03-06	United States
S_614_G	S	614	SRR14400292	23403	A	G	0,999463	2021-03-06	United States
S_1162_L	S	1162	SRR14400292	25047	C	T	0,998154	2021-03-06	United States
ORF3a_57_H	ORF3a	57	SRR14400292	25563	G	T	0,998347	2021-03-06	United States
ORF3a_172_V	ORF3a	172	SRR14400292	25907	G	T	1	2021-03-06	United States
ORF3a_173_V	ORF3a	173	SRR14400292	25910	A	T	0,998403	2021-03-06	United States
ORF8_24_L	ORF8	24	SRR14400292	27964	C	T	1	2021-03-06	United States
N_67_S	N	67	SRR14400292	28472	C	T	1	2021-03-06	United States
N_199_L	N	199	SRR14400292	28869	C	T	1	2021-03-06	United States
ORF1ab_1001_I	ORF1ab	1001	SRR14400293	3267	C	T	1	2021-03-06	United States
ORF1ab_1708_D	ORF1ab	1708	SRR14400293	5388	C	A	1	2021-03-06	United States
ORF1ab_2230_T	ORF1ab	2230	SRR14400293	6954	T	C	0,998188	2021-03-06	United States
ORF1ab_3674_NA	ORF1ab	3674	SRR14400293	11287	G	-TCTGGTTTT	0,989919	2021-03-06	United States
ORF1ab_218_L	ORF1ab	218	SRR14400293	14120	C	T	0,999237	2021-03-06	United States
ORF1ab_314_L	ORF1ab	314	SRR14400293	14408	C	T	1	2021-03-06	United States
ORF1ab_1975_S	ORF1ab	1975	SRR14400293	19390	C	T	1	2021-03-06	United States
S_68_NA	S	68	SRR14400293	21764	A	-TACATG	0,997403	2021-03-06	United States
S_143_NA	S	143	SRR14400293	21990	T	-TTA	0,996149	2021-03-06	United States
S_501_Y	S	501	SRR14400293	23063	A	T	0,999067	2021-03-06	United States
S_570_D	S	570	SRR14400293	23271	C	A	0,999435	2021-03-06	United States
S_614_G	S	614	SRR14400293	23403	A	G	0,998911	2021-03-06	United States
S_681_H	S	681	SRR14400293	23604	C	A	1	2021-03-06	United States
S_716_I	S	716	SRR14400293	23709	C	T	0,99646	2021-03-06	United States
S_982_A	S	982	SRR14400293	24506	T	G	1	2021-03-06	United States
S_1118_H	S	1118	SRR14400293	24914	G	C	1	2021-03-06	United States
ORF8_27_*	ORF8	27	SRR14400293	27972	C	T	0,997788	2021-03-06	United States
ORF8_52_I	ORF8	52	SRR14400293	28048	G	T	1	2021-03-06	United States
ORF8_68_*	ORF8	68	SRR14400293	28095	A	T	1	2021-03-06	United States
ORF8_73_C	ORF8	73	SRR14400293	28111	A	G	0,998638	2021-03-06	United States
N_3_H	N	3	SRR14400293	28280	G	C	0,999274	2021-03-06	United States
N_3_V	N	3	SRR14400293	28281	A	T	0,997823	2021-03-06	United States
N_3_E	N	3	SRR14400293	28282	T	A	0,999275	2021-03-06	United States
N_156_S	N	156	SRR14400293	28739	G	T	0,132616	2021-03-06	United States
N_203_K	N	203	SRR14400293	28881	G	A	0,99966	2021-03-06	United States
N_204_R	N	204	SRR14400293	28883	G	C	0,99932	2021-03-06	United States
N_235_F	N	235	SRR14400293	28977	C	T	0,998304	2021-03-06	United States
ORF10_10_L	ORF10	10	SRR14400293	29586	C	T	0,322255	2021-03-06	United States
ORF1ab_913_D	ORF1ab	913	SRR14400294	3004	G	T	1	2021-03-08	United States
ORF1ab_1001_I	ORF1ab	1001	SRR14400294	3267	C	T	1	2021-03-08	United States
ORF1ab_1708_D	ORF1ab	1708	SRR14400294	5388	C	A	0,998824	2021-03-08	United States
ORF1ab_2010_V	ORF1ab	2010	SRR14400294	6293	A	G	0,999649	2021-03-08	United States
ORF1ab_2144_NA	ORF1ab	2144	SRR14400294	6696	C	+T	0,0691521	2021-03-08	United States
ORF1ab_2230_T	ORF1ab	2230	SRR14400294	6954	T	C	0,999523	2021-03-08	United States
ORF1ab_2259_I	ORF1ab	2259	SRR14400294	7042	G	T	1	2021-03-08	United States
ORF1ab_3674_NA	ORF1ab	3674	SRR14400294	11287	G	-TCTGGTTTT	0,988007	2021-03-08	United States
ORF1ab_218_L	ORF1ab	218	SRR14400294	14120	C	T	0,998502	2021-03-08	United States
ORF1ab_314_L	ORF1ab	314	SRR14400294	14408	C	T	0,999174	2021-03-08	United States
ORF1ab_833_NA	ORF1ab	833	SRR14400294	15965	G	+T	0,0729927	2021-03-08	United States
S_68_NA	S	68	SRR14400294	21764	A	-TACATG	0,99918	2021-03-08	United States
S_143_NA	S	143	SRR14400294	21990	T	-TTA	0,991639	2021-03-08	United States
S_501_Y	S	501	SRR14400294	23063	A	T	0,998997	2021-03-08	United States
S_570_D	S	570	SRR14400294	23271	C	A	0,999431	2021-03-08	United States
S_614_G	S	614	SRR14400294	23403	A	G	1	2021-03-08	United States
S_681_H	S	681	SRR14400294	23604	C	A	1	2021-03-08	United States
S_716_I	S	716	SRR14400294	23709	C	T	1	2021-03-08	United States
S_982_A	S	982	SRR14400294	24506	T	G	0,999196	2021-03-08	United States
S_1118_H	S	1118	SRR14400294	24914	G	C	0,999413	2021-03-08	United States
ORF8_27_*	ORF8	27	SRR14400294	27972	C	T	1	2021-03-08	United States
ORF8_52_I	ORF8	52	SRR14400294	28048	G	T	1	2021-03-08	United States
ORF8_68_*	ORF8	68	SRR14400294	28095	A	T	0,996278	2021-03-08	United States
ORF8_73_C	ORF8	73	SRR14400294	28111	A	G	0,998689	2021-03-08	United States
N_3_H	N	3	SRR14400294	28280	G	C	0,998508	2021-03-08	United States
N_3_V	N	3	SRR14400294	28281	A	T	1	2021-03-08	United States
N_3_E	N	3	SRR14400294	28282	T	A	0,999008	2021-03-08	United States
N_203_K	N	203	SRR14400294	28881	G	A	0,999673	2021-03-08	United States
N_204_R	N	204	SRR14400294	28883	G	C	1	2021-03-08	United States
N_235_F	N	235	SRR14400294	28977	C	T	0,99967	2021-03-08	United States
ORF1ab_265_I	ORF1ab	265	SRR14400295	1059	C	T	1	2021-03-06	United States
ORF1ab_1025_L	ORF1ab	1025	SRR14400295	3338	G	T	0,999088	2021-03-06	United States
ORF1ab_2144_NA	ORF1ab	2144	SRR14400295	6696	C	+T	0,0531221	2021-03-06	United States
ORF1ab_4205_V	ORF1ab	4205	SRR14400295	12878	A	G	0,999148	2021-03-06	United States
ORF1ab_314_L	ORF1ab	314	SRR14400295	14408	C	T	1	2021-03-06	United States
ORF1ab_1183_Y	ORF1ab	1183	SRR14400295	17014	G	T	0,999322	2021-03-06	United States
S_13_I	S	13	SRR14400295	21600	G	T	1	2021-03-06	United States
S_152_C	S	152	SRR14400295	22018	G	T	0,998754	2021-03-06	United States
S_452_R	S	452	SRR14400295	22917	T	G	0,999617	2021-03-06	United States
S_614_G	S	614	SRR14400295	23403	A	G	1	2021-03-06	United States
ORF3a_57_H	ORF3a	57	SRR14400295	25563	G	T	0,999081	2021-03-06	United States
ORF8_54_L	ORF8	54	SRR14400295	28054	C	T	0,996593	2021-03-06	United States
ORF8_100_L	ORF8	100	SRR14400295	28191	G	T	0,999264	2021-03-06	United States
N_205_I	N	205	SRR14400295	28887	C	T	0,999636	2021-03-06	United States
N_234_I	N	234	SRR14400295	28975	G	T	0,999626	2021-03-06	United States
ORF1ab_316_S	ORF1ab	316	SRR14400296	1211	T	A	0,998826	2021-03-06	United States
ORF1ab_959_S	ORF1ab	959	SRR14400296	3140	C	T	0,998073	2021-03-06	United States
ORF1ab_2144_NA	ORF1ab	2144	SRR14400296	6696	C	+T	0,0504787	2021-03-06	United States
ORF1ab_3255_I	ORF1ab	3255	SRR14400296	10029	C	T	0,99734	2021-03-06	United States
ORF1ab_3618_V	ORF1ab	3618	SRR14400296	11117	A	G	1	2021-03-06	United States
ORF1ab_3780_T	ORF1ab	3780	SRR14400296	11604	T	C	0,998635	2021-03-06	United States
ORF1ab_4175_I	ORF1ab	4175	SRR14400296	12789	C	T	1	2021-03-06	United States
ORF1ab_314_L	ORF1ab	314	SRR14400296	14408	C	T	0,998236	2021-03-06	United States
ORF1ab_1464_C	ORF1ab	1464	SRR14400296	17858	A	G	1	2021-03-06	United States
S_478_K	S	478	SRR14400296	22995	C	A	0,998319	2021-03-06	United States
S_614_G	S	614	SRR14400296	23403	A	G	1	2021-03-06	United States
S_681_H	S	681	SRR14400296	23604	C	A	1	2021-03-06	United States
S_732_A	S	732	SRR14400296	23756	A	G	1	2021-03-06	United States
S_1187_Y	S	1187	SRR14400296	25121	A	T	0,998361	2021-03-06	United States
N_203_K	N	203	SRR14400296	28881	G	A	0,999367	2021-03-06	United States
N_204_R	N	204	SRR14400296	28883	G	C	1	2021-03-06	United States
ORF1ab_1335_S	ORF1ab	1335	SRR14400297	4269	A	G	1	2021-03-07	United States
ORF1ab_2118_D	ORF1ab	2118	SRR14400297	6618	G	A	0,998833	2021-03-07	United States
ORF1ab_3347_S	ORF1ab	3347	SRR14400297	10305	A	G	0,998963	2021-03-07	United States
ORF1ab_314_L	ORF1ab	314	SRR14400297	14408	C	T	1	2021-03-07	United States
ORF1ab_1118_T	ORF1ab	1118	SRR14400297	16820	T	C	0,999057	2021-03-07	United States
S_614_G	S	614	SRR14400297	23403	A	G	0,999544	2021-03-07	United States
S_681_H	S	681	SRR14400297	23604	C	A	1	2021-03-07	United States
S_859_I	S	859	SRR14400297	24138	C	T	0,999019	2021-03-07	United States
N_194_L	N	194	SRR14400297	28854	C	T	0,999367	2021-03-07	United States
ORF1ab_265_I	ORF1ab	265	SRR14400298	1059	C	T	1	2021-03-07	United States
ORF1ab_1840_I	ORF1ab	1840	SRR14400298	5784	C	T	1	2021-03-07	United States
ORF1ab_1946_S	ORF1ab	1946	SRR14400298	6101	G	A	0,996324	2021-03-07	United States
ORF1ab_2627_G	ORF1ab	2627	SRR14400298	8145	A	G	0,166667	2021-03-07	United States
ORF1ab_3201_P	ORF1ab	3201	SRR14400298	9867	T	C	0,996667	2021-03-07	United States
ORF1ab_3674_NA	ORF1ab	3674	SRR14400298	11287	G	-TCTGGTTTT	0,995157	2021-03-07	United States
ORF1ab_314_L	ORF1ab	314	SRR14400298	14408	C	T	0,997706	2021-03-07	United States
ORF1ab_1011_H	ORF1ab	1011	SRR14400298	16500	A	C	1	2021-03-07	United States
S_3_NA	S	3	SRR14400298	21569	G	+T	0,0955335	2021-03-07	United States
S_5_F	S	5	SRR14400298	21575	C	T	1	2021-03-07	United States
S_95_I	S	95	SRR14400298	21846	C	T	1	2021-03-07	United States
S_253_G	S	253	SRR14400298	22320	A	G	0,999379	2021-03-07	United States
S_477_N	S	477	SRR14400298	22992	G	A	0,99881	2021-03-07	United States
S_614_G	S	614	SRR14400298	23403	A	G	0,999328	2021-03-07	United States
S_957_R	S	957	SRR14400298	24432	A	G	0,998541	2021-03-07	United States
ORF3a_42_L	ORF3a	42	SRR14400298	25517	C	T	0,999255	2021-03-07	United States
ORF3a_57_H	ORF3a	57	SRR14400298	25563	G	T	1	2021-03-07	United States
ORF7a_116_F	ORF7a	116	SRR14400298	27739	C	T	0,996914	2021-03-07	United States
ORF8_11_I	ORF8	11	SRR14400298	27925	C	T	1	2021-03-07	United States
ORF8_118_V	ORF8	118	SRR14400298	28245	T	G	0,153432	2021-03-07	United States
ORF8_119_NA	ORF8	119	SRR14400298	28250	T	+CTG	0,150106	2021-03-07	United States
ORF8_120_NA	ORF8	120	SRR14400298	28253	C	-A	0,15	2021-03-07	United States
N_13_L	N	13	SRR14400298	28311	C	T	1	2021-03-07	United States
N_202_R	N	202	SRR14400298	28879	T	G	1	2021-03-07	United States
N_393_I	N	393	SRR14400298	29451	C	T	0,998607	2021-03-07	United States
N_414_V	N	414	SRR14400298	29514	C	T	0,999061	2021-03-07	United States
ORF1ab_224_I	ORF1ab	224	SRR14400299	936	C	T	0,999065	2021-03-07	United States
ORF1ab_919_L	ORF1ab	919	SRR14400299	3021	A	T	1	2021-03-07	United States
ORF1ab_959_S	ORF1ab	959	SRR14400299	3140	C	T	0,998681	2021-03-07	United States
ORF1ab_2144_NA	ORF1ab	2144	SRR14400299	6696	C	+T	0,0645705	2021-03-07	United States
ORF1ab_2249_V	ORF1ab	2249	SRR14400299	7011	C	T	0,9996	2021-03-07	United States
ORF1ab_2512_I	ORF1ab	2512	SRR14400299	7800	C	T	1	2021-03-07	United States
ORF1ab_2698_R	ORF1ab	2698	SRR14400299	8358	A	G	0,135647	2021-03-07	United States
ORF1ab_3255_I	ORF1ab	3255	SRR14400299	10029	C	T	0,998496	2021-03-07	United States
ORF1ab_3618_V	ORF1ab	3618	SRR14400299	11117	A	G	1	2021-03-07	United States
ORF1ab_4175_I	ORF1ab	4175	SRR14400299	12789	C	T	1	2021-03-07	United States
ORF1ab_314_L	ORF1ab	314	SRR14400299	14408	C	T	1	2021-03-07	United States
ORF1ab_1504_F	ORF1ab	1504	SRR14400299	17977	C	T	1	2021-03-07	United States
S_478_K	S	478	SRR14400299	22995	C	A	0,998312	2021-03-07	United States
S_588_A	S	588	SRR14400299	23324	A	G	1	2021-03-07	United States
S_614_G	S	614	SRR14400299	23403	A	G	0,999465	2021-03-07	United States
S_681_H	S	681	SRR14400299	23604	C	A	1	2021-03-07	United States
S_732_A	S	732	SRR14400299	23756	A	G	0,998742	2021-03-07	United States
ORF3a_62_T	ORF3a	62	SRR14400299	25577	T	C	1	2021-03-07	United States
N_203_K	N	203	SRR14400299	28881	G	A	0,999009	2021-03-07	United States
N_204_R	N	204	SRR14400299	28883	G	C	0,99934	2021-03-07	United States
ORF1ab_265_I	ORF1ab	265	SRR14400300	1059	C	T	0,999551	2021-03-07	United States
ORF1ab_637_G	ORF1ab	637	SRR14400300	2175	A	G	1	2021-03-07	United States
ORF1ab_999_I	ORF1ab	999	SRR14400300	3261	C	T	1	2021-03-07	United States
ORF1ab_1074_V	ORF1ab	1074	SRR14400300	3486	C	T	0,999364	2021-03-07	United States
ORF1ab_2144_NA	ORF1ab	2144	SRR14400300	6696	C	+T	0,0515371	2021-03-07	United States
ORF1ab_3072_C	ORF1ab	3072	SRR14400300	9479	G	T	1	2021-03-07	United States
ORF1ab_3352_F	ORF1ab	3352	SRR14400300	10319	C	T	1	2021-03-07	United States
ORF1ab_3909_G	ORF1ab	3909	SRR14400300	11991	A	G	0,9982	2021-03-07	United States
ORF1ab_314_L	ORF1ab	314	SRR14400300	14408	C	T	0,998688	2021-03-07	United States
ORF1ab_418_NA	ORF1ab	418	SRR14400300	14720	G	+T	0,0879722	2021-03-07	United States
ORF1ab_1653_D	ORF1ab	1653	SRR14400300	18424	A	G	0,99896	2021-03-07	United States
ORF1ab_2613_C	ORF1ab	2613	SRR14400300	21304	C	T	0,999242	2021-03-07	United States
S_501_Y	S	501	SRR14400300	23063	A	T	1	2021-03-07	United States
S_614_G	S	614	SRR14400300	23403	A	G	0,998638	2021-03-07	United States
ORF3a_57_H	ORF3a	57	SRR14400300	25563	G	T	1	2021-03-07	United States
ORF3a_172_V	ORF3a	172	SRR14400300	25907	G	T	0,998985	2021-03-07	United States
ORF7a_120_I	ORF7a	120	SRR14400300	27752	C	T	0,999045	2021-03-07	United States
ORF7b_5_L	ORF7b	5	SRR14400300	27769	C	T	0,998088	2021-03-07	United States
ORF8_24_L	ORF8	24	SRR14400300	27964	C	T	1	2021-03-07	United States
N_67_S	N	67	SRR14400300	28472	C	T	1	2021-03-07	United States
N_199_L	N	199	SRR14400300	28869	C	T	0,999514	2021-03-07	United States
ORF1ab_265_I	ORF1ab	265	SRR14400301	1059	C	T	0,998403	2021-03-07	United States
ORF1ab_667_S	ORF1ab	667	SRR14400301	2264	T	A	0,995215	2021-03-07	United States
ORF1ab_2579_G	ORF1ab	2579	SRR14400301	8001	A	G	0,0541667	2021-03-07	United States
ORF1ab_2606_I	ORF1ab	2606	SRR14400301	8083	G	A	1	2021-03-07	United States
ORF1ab_3352_F	ORF1ab	3352	SRR14400301	10319	C	T	1	2021-03-07	United States
ORF1ab_314_L	ORF1ab	314	SRR14400301	14408	C	T	1	2021-03-07	United States
ORF1ab_1653_D	ORF1ab	1653	SRR14400301	18424	A	G	1	2021-03-07	United States
ORF1ab_2613_C	ORF1ab	2613	SRR14400301	21304	C	T	1	2021-03-07	United States
S_614_G	S	614	SRR14400301	23403	A	G	1	2021-03-07	United States
ORF3a_57_H	ORF3a	57	SRR14400301	25563	G	T	1	2021-03-07	United States
ORF3a_172_V	ORF3a	172	SRR14400301	25907	G	T	1	2021-03-07	United States
ORF8_24_L	ORF8	24	SRR14400301	27964	C	T	1	2021-03-07	United States
N_67_S	N	67	SRR14400301	28472	C	T	1	2021-03-07	United States
N_199_L	N	199	SRR14400301	28869	C	T	1	2021-03-07	United States
N_379_I	N	379	SRR14400301	29409	C	T	1	2021-03-07	United States
ORF1ab_265_I	ORF1ab	265	SRR14400302	1059	C	T	0,998047	2021-03-07	United States
ORF1ab_989_V	ORF1ab	989	SRR14400302	3231	G	T	1	2021-03-07	United States
ORF1ab_1049_V	ORF1ab	1049	SRR14400302	3411	C	T	1	2021-03-07	United States
ORF1ab_1429_I	ORF1ab	1429	SRR14400302	4551	C	T	0,99729	2021-03-07	United States
ORF1ab_2144_NA	ORF1ab	2144	SRR14400302	6696	C	+T	0,127551	2021-03-07	United States
ORF1ab_3976_F	ORF1ab	3976	SRR14400302	12191	G	T	0,998632	2021-03-07	United States
ORF1ab_314_L	ORF1ab	314	SRR14400302	14408	C	T	1	2021-03-07	United States
ORF1ab_592_I	ORF1ab	592	SRR14400302	15243	G	T	0,998092	2021-03-07	United States
ORF1ab_833_NA	ORF1ab	833	SRR14400302	15965	G	+T	0,0815789	2021-03-07	United States
ORF1ab_2633_S	ORF1ab	2633	SRR14400302	21364	C	T	1	2021-03-07	United States
S_501_T	S	501	SRR14400302	23064	A	C	0,99789	2021-03-07	United States
S_614_G	S	614	SRR14400302	23403	A	G	1	2021-03-07	United States
ORF3a_57_H	ORF3a	57	SRR14400302	25563	G	T	1	2021-03-07	United States
N_206_F	N	206	SRR14400302	28890	C	T	0,998006	2021-03-07	United States
N_260_NA	N	260	SRR14400302	29051	C	+A	0,0722581	2021-03-07	United States
ORF1ab_1001_I	ORF1ab	1001	SRR14400303	3267	C	T	1	2021-03-08	United States
ORF1ab_1708_D	ORF1ab	1708	SRR14400303	5388	C	A	0,995	2021-03-08	United States
ORF1ab_2144_NA	ORF1ab	2144	SRR14400303	6696	C	+T	0,0509709	2021-03-08	United States
ORF1ab_2230_T	ORF1ab	2230	SRR14400303	6954	T	C	1	2021-03-08	United States
ORF1ab_3674_NA	ORF1ab	3674	SRR14400303	11287	G	-TCTGGTTTT	0,993197	2021-03-08	United States
ORF1ab_314_L	ORF1ab	314	SRR14400303	14408	C	T	0,997512	2021-03-08	United States
S_68_NA	S	68	SRR14400303	21764	A	-TACATG	0,999069	2021-03-08	United States
S_143_NA	S	143	SRR14400303	21990	T	-TTA	0,998183	2021-03-08	United States
S_501_Y	S	501	SRR14400303	23063	A	T	0,998906	2021-03-08	United States
S_570_D	S	570	SRR14400303	23271	C	A	0,998467	2021-03-08	United States
S_614_G	S	614	SRR14400303	23403	A	G	0,999253	2021-03-08	United States
S_681_H	S	681	SRR14400303	23604	C	A	1	2021-03-08	United States
S_716_I	S	716	SRR14400303	23709	C	T	1	2021-03-08	United States
S_982_A	S	982	SRR14400303	24506	T	G	0,999073	2021-03-08	United States
S_1118_H	S	1118	SRR14400303	24914	G	C	1	2021-03-08	United States
ORF8_27_*	ORF8	27	SRR14400303	27972	C	T	1	2021-03-08	United States
ORF8_52_I	ORF8	52	SRR14400303	28048	G	T	1	2021-03-08	United States
ORF8_73_C	ORF8	73	SRR14400303	28111	A	G	1	2021-03-08	United States
N_3_H	N	3	SRR14400303	28280	G	C	0,998955	2021-03-08	United States
N_3_V	N	3	SRR14400303	28281	A	T	0,999477	2021-03-08	United States
N_3_E	N	3	SRR14400303	28282	T	A	1	2021-03-08	United States
N_8_H	N	8	SRR14400303	28295	A	C	1	2021-03-08	United States
N_152_V	N	152	SRR14400303	28728	C	T	0,999649	2021-03-08	United States
N_203_K	N	203	SRR14400303	28881	G	A	0,999552	2021-03-08	United States
N_204_R	N	204	SRR14400303	28883	G	C	0,999776	2021-03-08	United States
N_235_F	N	235	SRR14400303	28977	C	T	0,999774	2021-03-08	United States
ORF1ab_265_I	ORF1ab	265	SRR14400304	1059	C	T	0,998885	2021-03-07	United States
ORF1ab_804_S	ORF1ab	804	SRR14400304	2675	C	T	1	2021-03-07	United States
ORF1ab_1269_N	ORF1ab	1269	SRR14400304	4071	C	A	0,100437	2021-03-07	United States
ORF1ab_2144_NA	ORF1ab	2144	SRR14400304	6696	C	+T	0,142349	2021-03-07	United States
ORF1ab_4205_V	ORF1ab	4205	SRR14400304	12878	A	G	0,998634	2021-03-07	United States
ORF1ab_314_L	ORF1ab	314	SRR14400304	14408	C	T	1	2021-03-07	United States
ORF1ab_833_NA	ORF1ab	833	SRR14400304	15965	G	+T	0,0798319	2021-03-07	United States
ORF1ab_1182_L	ORF1ab	1182	SRR14400304	17012	C	T	1	2021-03-07	United States
ORF1ab_1183_Y	ORF1ab	1183	SRR14400304	17014	G	T	0,998737	2021-03-07	United States
ORF1ab_1572_G	ORF1ab	1572	SRR14400304	18182	A	G	0,998158	2021-03-07	United States
S_13_I	S	13	SRR14400304	21600	G	T	0,998182	2021-03-07	United States
S_152_C	S	152	SRR14400304	22018	G	T	1	2021-03-07	United States
S_452_R	S	452	SRR14400304	22917	T	G	0,998902	2021-03-07	United States
S_614_G	S	614	SRR14400304	23403	A	G	0,99925	2021-03-07	United States
ORF3a_57_H	ORF3a	57	SRR14400304	25563	G	T	1	2021-03-07	United States
M_2_S	M	2	SRR14400304	26526	G	T	0,0652742	2021-03-07	United States
M_136_N	M	136	SRR14400304	26929	G	A	0,0566419	2021-03-07	United States
ORF7a_6_I	ORF7a	6	SRR14400304	27409	T	A	1	2021-03-07	United States
N_205_I	N	205	SRR14400304	28887	C	T	0,999339	2021-03-07	United States
N_260_NA	N	260	SRR14400304	29051	C	+A	0,0661157	2021-03-07	United States
ORF1ab_569_T	ORF1ab	569	SRR14400305	1971	T	C	1	2021-03-07	United States
ORF1ab_1213_L	ORF1ab	1213	SRR14400305	3903	C	T	1	2021-03-07	United States
ORF1ab_1319_E	ORF1ab	1319	SRR14400305	4220	A	G	1	2021-03-07	United States
ORF1ab_2144_NA	ORF1ab	2144	SRR14400305	6696	C	+T	0,109673	2021-03-07	United States
ORF1ab_3078_I	ORF1ab	3078	SRR14400305	9497	G	A	1	2021-03-07	United States
ORF1ab_3195_G	ORF1ab	3195	SRR14400305	9848	A	G	0,996587	2021-03-07	United States
ORF1ab_3579_I	ORF1ab	3579	SRR14400305	11001	C	T	1	2021-03-07	United States
ORF1ab_3646_A	ORF1ab	3646	SRR14400305	11201	A	G	1	2021-03-07	United States
ORF1ab_314_L	ORF1ab	314	SRR14400305	14408	C	T	1	2021-03-07	United States
ORF1ab_393_I	ORF1ab	393	SRR14400305	14645	C	T	1	2021-03-07	United States
ORF1ab_833_NA	ORF1ab	833	SRR14400305	15965	G	+T	0,0600364	2021-03-07	United States
S_443_A	S	443	SRR14400305	22889	T	G	0,999393	2021-03-07	United States
S_614_G	S	614	SRR14400305	23403	A	G	1	2021-03-07	United States
S_681_H	S	681	SRR14400305	23604	C	A	0,997947	2021-03-07	United States
ORF8_65_V	ORF8	65	SRR14400305	28087	C	T	1	2021-03-07	United States
N_194_L	N	194	SRR14400305	28854	C	T	0,997944	2021-03-07	United States
N_260_NA	N	260	SRR14400305	29051	C	+A	0,0689877	2021-03-07	United States
ORF1ab_1001_I	ORF1ab	1001	SRR14400306	3267	C	T	0,997253	2021-03-07	United States
ORF1ab_1708_D	ORF1ab	1708	SRR14400306	5388	C	A	1	2021-03-07	United States
ORF1ab_2144_NA	ORF1ab	2144	SRR14400306	6696	C	+T	0,116766	2021-03-07	United States
ORF1ab_2230_T	ORF1ab	2230	SRR14400306	6954	T	C	1	2021-03-07	United States
ORF1ab_2500_F	ORF1ab	2500	SRR14400306	7764	C	T	1	2021-03-07	United States
ORF1ab_3674_NA	ORF1ab	3674	SRR14400306	11287	G	-TCTGGTTTT	0,992867	2021-03-07	United States
ORF1ab_218_L	ORF1ab	218	SRR14400306	14120	C	T	0,99913	2021-03-07	United States
ORF1ab_314_L	ORF1ab	314	SRR14400306	14408	C	T	1	2021-03-07	United States
ORF1ab_833_NA	ORF1ab	833	SRR14400306	15965	G	+T	0,0705822	2021-03-07	United States
ORF1ab_997_P	ORF1ab	997	SRR14400306	16456	T	C	1	2021-03-07	United States
ORF1ab_1634_NA	ORF1ab	1634	SRR14400306	18368	G	+T	0,0506823	2021-03-07	United States
S_68_NA	S	68	SRR14400306	21764	A	-TACATG	0,996047	2021-03-07	United States
S_143_NA	S	143	SRR14400306	21990	T	-TTA	0,968127	2021-03-07	United States
S_143_NA	S	143	SRR14400306	21991	T	-TA	0,0501931	2021-03-07	United States
S_501_Y	S	501	SRR14400306	23063	A	T	1	2021-03-07	United States
S_570_D	S	570	SRR14400306	23271	C	A	0,997706	2021-03-07	United States
S_614_G	S	614	SRR14400306	23403	A	G	1	2021-03-07	United States
S_681_H	S	681	SRR14400306	23604	C	A	1	2021-03-07	United States
S_716_I	S	716	SRR14400306	23709	C	T	1	2021-03-07	United States
S_982_A	S	982	SRR14400306	24506	T	G	1	2021-03-07	United States
S_1118_H	S	1118	SRR14400306	24914	G	C	1	2021-03-07	United States
ORF8_27_*	ORF8	27	SRR14400306	27972	C	T	1	2021-03-07	United States
ORF8_35_Y	ORF8	35	SRR14400306	27996	G	T	0,138365	2021-03-07	United States
ORF8_52_I	ORF8	52	SRR14400306	28048	G	T	1	2021-03-07	United States
ORF8_73_C	ORF8	73	SRR14400306	28111	A	G	1	2021-03-07	United States
N_3_H	N	3	SRR14400306	28280	G	C	1	2021-03-07	United States
N_3_V	N	3	SRR14400306	28281	A	T	1	2021-03-07	United States
N_3_E	N	3	SRR14400306	28282	T	A	0,998936	2021-03-07	United States
N_203_K	N	203	SRR14400306	28881	G	A	1	2021-03-07	United States
N_204_R	N	204	SRR14400306	28883	G	C	0,999036	2021-03-07	United States
N_235_F	N	235	SRR14400306	28977	C	T	0,999054	2021-03-07	United States
N_260_NA	N	260	SRR14400306	29051	C	+A	0,0814371	2021-03-07	United States
ORF1ab_265_I	ORF1ab	265	SRR14400307	1059	C	T	1	2021-03-07	United States
ORF1ab_1170_C	ORF1ab	1170	SRR14400307	3773	C	T	0,998655	2021-03-07	United States
ORF1ab_1319_R	ORF1ab	1319	SRR14400307	4221	A	G	1	2021-03-07	United States
ORF1ab_3580_D	ORF1ab	3580	SRR14400307	11003	C	G	0,999334	2021-03-07	United States
ORF1ab_4205_V	ORF1ab	4205	SRR14400307	12878	A	G	1	2021-03-07	United States
ORF1ab_314_L	ORF1ab	314	SRR14400307	14408	C	T	1	2021-03-07	United States
ORF1ab_1183_Y	ORF1ab	1183	SRR14400307	17014	G	T	0,999494	2021-03-07	United States
S_13_I	S	13	SRR14400307	21600	G	T	0,999394	2021-03-07	United States
S_152_C	S	152	SRR14400307	22018	G	T	0,999083	2021-03-07	United States
S_452_R	S	452	SRR14400307	22917	T	G	1	2021-03-07	United States
S_614_G	S	614	SRR14400307	23403	A	G	0,99904	2021-03-07	United States
S_1219_C	S	1219	SRR14400307	25217	G	T	1	2021-03-07	United States
ORF3a_57_H	ORF3a	57	SRR14400307	25563	G	T	0,995618	2021-03-07	United States
ORF3a_256_NA	ORF3a	256	SRR14400307	26158	G	-TTA	0,254724	2021-03-07	United States
ORF8_100_L	ORF8	100	SRR14400307	28191	G	T	0,999379	2021-03-07	United States
N_205_I	N	205	SRR14400307	28887	C	T	0,998605	2021-03-07	United States
N_234_I	N	234	SRR14400307	28975	G	T	0,999524	2021-03-07	United States
ORF1ab_913_D	ORF1ab	913	SRR14400308	3004	G	T	1	2021-03-07	United States
ORF1ab_1001_I	ORF1ab	1001	SRR14400308	3267	C	T	1	2021-03-07	United States
ORF1ab_2144_NA	ORF1ab	2144	SRR14400308	6696	C	+T	0,0671937	2021-03-07	United States
ORF1ab_2230_T	ORF1ab	2230	SRR14400308	6954	T	C	1	2021-03-07	United States
ORF1ab_2259_I	ORF1ab	2259	SRR14400308	7042	G	T	1	2021-03-07	United States
ORF1ab_3674_NA	ORF1ab	3674	SRR14400308	11287	G	-TCTGGTTTT	0,996683	2021-03-07	United States
ORF1ab_218_L	ORF1ab	218	SRR14400308	14120	C	T	0,996779	2021-03-07	United States
ORF1ab_314_L	ORF1ab	314	SRR14400308	14408	C	T	1	2021-03-07	United States
S_68_NA	S	68	SRR14400308	21764	A	-TACATG	1	2021-03-07	United States
S_143_NA	S	143	SRR14400308	21990	T	-TTA	1	2021-03-07	United States
S_501_Y	S	501	SRR14400308	23063	A	T	1	2021-03-07	United States
S_570_D	S	570	SRR14400308	23271	C	A	0,99911	2021-03-07	United States
S_614_G	S	614	SRR14400308	23403	A	G	1	2021-03-07	United States
S_681_H	S	681	SRR14400308	23604	C	A	1	2021-03-07	United States
S_716_I	S	716	SRR14400308	23709	C	T	1	2021-03-07	United States
S_982_A	S	982	SRR14400308	24506	T	G	0,997797	2021-03-07	United States
S_1118_H	S	1118	SRR14400308	24914	G	C	1	2021-03-07	United States
ORF8_27_*	ORF8	27	SRR14400308	27972	C	T	1	2021-03-07	United States
ORF8_41_V	ORF8	41	SRR14400308	28014	T	G	1	2021-03-07	United States
ORF8_52_I	ORF8	52	SRR14400308	28048	G	T	1	2021-03-07	United States
ORF8_68_*	ORF8	68	SRR14400308	28095	A	T	1	2021-03-07	United States
ORF8_73_C	ORF8	73	SRR14400308	28111	A	G	1	2021-03-07	United States
N_3_H	N	3	SRR14400308	28280	G	C	1	2021-03-07	United States
N_3_V	N	3	SRR14400308	28281	A	T	1	2021-03-07	United States
N_3_E	N	3	SRR14400308	28282	T	A	0,999156	2021-03-07	United States
N_203_K	N	203	SRR14400308	28881	G	A	1	2021-03-07	United States
N_204_R	N	204	SRR14400308	28883	G	C	0,999437	2021-03-07	United States
N_235_F	N	235	SRR14400308	28977	C	T	1	2021-03-07	United States
ORF1ab_1001_I	ORF1ab	1001	SRR14400309	3267	C	T	0,998081	2021-03-07	United States
ORF1ab_1708_D	ORF1ab	1708	SRR14400309	5388	C	A	0,998028	2021-03-07	United States
ORF1ab_2144_NA	ORF1ab	2144	SRR14400309	6696	C	+T	0,0548948	2021-03-07	United States
ORF1ab_2230_T	ORF1ab	2230	SRR14400309	6954	T	C	0,999263	2021-03-07	United States
ORF1ab_3674_NA	ORF1ab	3674	SRR14400309	11287	G	-TCTGGTTTT	0,992257	2021-03-07	United States
ORF1ab_218_L	ORF1ab	218	SRR14400309	14120	C	T	0,999091	2021-03-07	United States
ORF1ab_314_L	ORF1ab	314	SRR14400309	14408	C	T	1	2021-03-07	United States
ORF1ab_1975_S	ORF1ab	1975	SRR14400309	19390	C	T	0,997333	2021-03-07	United States
S_68_NA	S	68	SRR14400309	21764	A	-TACATG	0,998447	2021-03-07	United States
S_143_NA	S	143	SRR14400309	21990	T	-TTA	0,992089	2021-03-07	United States
S_501_Y	S	501	SRR14400309	23063	A	T	0,998279	2021-03-07	United States
S_570_D	S	570	SRR14400309	23271	C	A	1	2021-03-07	United States
S_614_G	S	614	SRR14400309	23403	A	G	0,998815	2021-03-07	United States
S_681_H	S	681	SRR14400309	23604	C	A	1	2021-03-07	United States
S_716_I	S	716	SRR14400309	23709	C	T	1	2021-03-07	United States
S_982_A	S	982	SRR14400309	24506	T	G	1	2021-03-07	United States
S_1118_H	S	1118	SRR14400309	24914	G	C	1	2021-03-07	United States
ORF8_27_*	ORF8	27	SRR14400309	27972	C	T	0,995918	2021-03-07	United States
ORF8_52_I	ORF8	52	SRR14400309	28048	G	T	1	2021-03-07	United States
ORF8_68_*	ORF8	68	SRR14400309	28095	A	T	1	2021-03-07	United States
ORF8_73_C	ORF8	73	SRR14400309	28111	A	G	0,998878	2021-03-07	United States
N_3_H	N	3	SRR14400309	28280	G	C	1	2021-03-07	United States
N_3_V	N	3	SRR14400309	28281	A	T	1	2021-03-07	United States
N_3_E	N	3	SRR14400309	28282	T	A	1	2021-03-07	United States
N_203_K	N	203	SRR14400309	28881	G	A	1	2021-03-07	United States
N_204_R	N	204	SRR14400309	28883	G	C	0,998968	2021-03-07	United States
N_235_F	N	235	SRR14400309	28977	C	T	1	2021-03-07	United States
N_260_NA	N	260	SRR14400309	29051	C	+A	0,0550239	2021-03-07	United States
ORF1ab_265_I	ORF1ab	265	SRR14400310	1059	C	T	1	2021-03-07	United States
ORF1ab_406_Y	ORF1ab	406	SRR14400310	1482	T	A	0,997247	2021-03-07	United States
ORF1ab_2026_V	ORF1ab	2026	SRR14400310	6342	A	T	0,999253	2021-03-07	United States
ORF1ab_2144_NA	ORF1ab	2144	SRR14400310	6696	C	+T	0,09375	2021-03-07	United States
ORF1ab_3244_A	ORF1ab	3244	SRR14400310	9995	T	G	1	2021-03-07	United States
ORF1ab_3352_F	ORF1ab	3352	SRR14400310	10319	C	T	1	2021-03-07	United States
ORF1ab_314_L	ORF1ab	314	SRR14400310	14408	C	T	1	2021-03-07	United States
ORF1ab_833_NA	ORF1ab	833	SRR14400310	15965	G	+T	0,0738359	2021-03-07	United States
ORF1ab_1076_I	ORF1ab	1076	SRR14400310	16694	C	T	1	2021-03-07	United States
S_614_G	S	614	SRR14400310	23403	A	G	0,999507	2021-03-07	United States
ORF3a_57_H	ORF3a	57	SRR14400310	25563	G	T	1	2021-03-07	United States
ORF7a_14_I	ORF7a	14	SRR14400310	27434	C	T	0,999195	2021-03-07	United States
ORF8_24_L	ORF8	24	SRR14400310	27964	C	T	1	2021-03-07	United States
N_207_S	N	207	SRR14400310	28892	C	T	0,998301	2021-03-07	United States
N_260_NA	N	260	SRR14400310	29051	C	+A	0,0860927	2021-03-07	United States
ORF1ab_265_I	ORF1ab	265	SRR14400311	1059	C	T	1	2021-03-06	United States
ORF1ab_2144_NA	ORF1ab	2144	SRR14400311	6696	C	+T	0,0992167	2021-03-06	United States
ORF1ab_2606_I	ORF1ab	2606	SRR14400311	8083	G	A	1	2021-03-06	United States
ORF1ab_3352_F	ORF1ab	3352	SRR14400311	10319	C	T	1	2021-03-06	United States
ORF1ab_314_L	ORF1ab	314	SRR14400311	14408	C	T	1	2021-03-06	United States
ORF1ab_833_NA	ORF1ab	833	SRR14400311	15965	G	+T	0,0611318	2021-03-06	United States
ORF1ab_1187_N	ORF1ab	1187	SRR14400311	17027	G	A	1	2021-03-06	United States
ORF1ab_1404_M	ORF1ab	1404	SRR14400311	17678	C	T	0,998628	2021-03-06	United States
ORF1ab_1637_I	ORF1ab	1637	SRR14400311	18377	C	T	1	2021-03-06	United States
ORF1ab_1653_D	ORF1ab	1653	SRR14400311	18424	A	G	1	2021-03-06	United States
ORF1ab_2063_N	ORF1ab	2063	SRR14400311	19656	G	T	1	2021-03-06	United States
ORF1ab_2613_C	ORF1ab	2613	SRR14400311	21304	C	T	1	2021-03-06	United States
S_25_L	S	25	SRR14400311	21636	C	T	0,999188	2021-03-06	United States
S_614_G	S	614	SRR14400311	23403	A	G	1	2021-03-06	United States
S_859_I	S	859	SRR14400311	24138	C	T	0,997982	2021-03-06	United States
ORF3a_57_H	ORF3a	57	SRR14400311	25563	G	T	1	2021-03-06	United States
ORF3a_172_V	ORF3a	172	SRR14400311	25907	G	T	0,998817	2021-03-06	United States
ORF8_24_L	ORF8	24	SRR14400311	27964	C	T	1	2021-03-06	United States
N_67_S	N	67	SRR14400311	28472	C	T	1	2021-03-06	United States
N_199_L	N	199	SRR14400311	28869	C	T	1	2021-03-06	United States
ORF1ab_1001_I	ORF1ab	1001	SRR14400312	3267	C	T	0,999167	2021-03-07	United States
ORF1ab_1401_I	ORF1ab	1401	SRR14400312	4467	C	T	0,998264	2021-03-07	United States
ORF1ab_1708_D	ORF1ab	1708	SRR14400312	5388	C	A	1	2021-03-07	United States
ORF1ab_2144_NA	ORF1ab	2144	SRR14400312	6696	C	+T	0,0930233	2021-03-07	United States
ORF1ab_2230_T	ORF1ab	2230	SRR14400312	6954	T	C	0,998478	2021-03-07	United States
ORF1ab_3674_NA	ORF1ab	3674	SRR14400312	11287	G	-TCTGGTTTT	0,995513	2021-03-07	United States
ORF1ab_314_L	ORF1ab	314	SRR14400312	14408	C	T	0,99919	2021-03-07	United States
S_68_NA	S	68	SRR14400312	21764	A	-TACATG	0,996942	2021-03-07	United States
S_98_F	S	98	SRR14400312	21855	C	T	0,999233	2021-03-07	United States
S_143_NA	S	143	SRR14400312	21990	T	-TTA	0,985693	2021-03-07	United States
S_501_Y	S	501	SRR14400312	23063	A	T	1	2021-03-07	United States
S_570_D	S	570	SRR14400312	23271	C	A	1	2021-03-07	United States
S_614_G	S	614	SRR14400312	23403	A	G	1	2021-03-07	United States
S_681_H	S	681	SRR14400312	23604	C	A	1	2021-03-07	United States
S_716_I	S	716	SRR14400312	23709	C	T	1	2021-03-07	United States
S_982_A	S	982	SRR14400312	24506	T	G	0,999589	2021-03-07	United States
S_1118_H	S	1118	SRR14400312	24914	G	C	0,999518	2021-03-07	United States
ORF8_27_*	ORF8	27	SRR14400312	27972	C	T	0,997955	2021-03-07	United States
ORF8_52_I	ORF8	52	SRR14400312	28048	G	T	1	2021-03-07	United States
ORF8_73_C	ORF8	73	SRR14400312	28111	A	G	0,999635	2021-03-07	United States
N_3_H	N	3	SRR14400312	28280	G	C	0,999076	2021-03-07	United States
N_3_V	N	3	SRR14400312	28281	A	T	0,999769	2021-03-07	United States
N_3_E	N	3	SRR14400312	28282	T	A	1	2021-03-07	United States
N_203_K	N	203	SRR14400312	28881	G	A	0,999797	2021-03-07	United States
N_204_R	N	204	SRR14400312	28883	G	C	0,999797	2021-03-07	United States
N_235_F	N	235	SRR14400312	28977	C	T	0,999589	2021-03-07	United States
ORF1ab_265_I	ORF1ab	265	SRR14400313	1059	C	T	1	2021-03-07	United States
ORF1ab_680_N	ORF1ab	680	SRR14400313	2305	G	T	1	2021-03-07	United States
ORF1ab_4205_V	ORF1ab	4205	SRR14400313	12878	A	G	1	2021-03-07	United States
ORF1ab_314_L	ORF1ab	314	SRR14400313	14408	C	T	1	2021-03-07	United States
ORF1ab_1183_Y	ORF1ab	1183	SRR14400313	17014	G	T	1	2021-03-07	United States
S_13_I	S	13	SRR14400313	21600	G	T	0,999161	2021-03-07	United States
S_152_C	S	152	SRR14400313	22018	G	T	0,999003	2021-03-07	United States
S_452_R	S	452	SRR14400313	22917	T	G	0,999102	2021-03-07	United States
S_614_G	S	614	SRR14400313	23403	A	G	0,999021	2021-03-07	United States
ORF3a_57_H	ORF3a	57	SRR14400313	25563	G	T	0,999431	2021-03-07	United States
ORF8_100_L	ORF8	100	SRR14400313	28191	G	T	1	2021-03-07	United States
N_205_I	N	205	SRR14400313	28887	C	T	0,999175	2021-03-07	United States
N_234_I	N	234	SRR14400313	28975	G	T	0,999171	2021-03-07	United States
ORF1ab_265_I	ORF1ab	265	SRR14400314	1059	C	T	1	2021-03-07	United States
ORF1ab_2087_I	ORF1ab	2087	SRR14400314	6525	C	T	0,99763	2021-03-07	United States
ORF1ab_2144_NA	ORF1ab	2144	SRR14400314	6696	C	+T	0,107769	2021-03-07	United States
ORF1ab_3162_E	ORF1ab	3162	SRR14400314	9749	A	G	0,996516	2021-03-07	United States
ORF1ab_3201_P	ORF1ab	3201	SRR14400314	9867	T	C	1	2021-03-07	United States
ORF1ab_3209_V	ORF1ab	3209	SRR14400314	9891	C	T	0,994475	2021-03-07	United States
ORF1ab_3359_S	ORF1ab	3359	SRR14400314	10340	C	T	1	2021-03-07	United States
ORF1ab_3674_NA	ORF1ab	3674	SRR14400314	11287	G	-TCTGGTTTT	0,998672	2021-03-07	United States
ORF1ab_3847_I	ORF1ab	3847	SRR14400314	11804	G	A	1	2021-03-07	United States
ORF1ab_314_L	ORF1ab	314	SRR14400314	14408	C	T	1	2021-03-07	United States
S_80_G	S	80	SRR14400314	21801	A	G	0,986111	2021-03-07	United States
S_143_NA	S	143	SRR14400314	21990	T	-TTA	0,986395	2021-03-07	United States
S_157_S	S	157	SRR14400314	22032	T	C	1	2021-03-07	United States
S_452_R	S	452	SRR14400314	22917	T	G	1	2021-03-07	United States
S_614_G	S	614	SRR14400314	23403	A	G	0,999189	2021-03-07	United States
S_791_I	S	791	SRR14400314	23934	C	T	0,998681	2021-03-07	United States
S_859_N	S	859	SRR14400314	24138	C	A	0,999088	2021-03-07	United States
S_950_H	S	950	SRR14400314	24410	G	C	1	2021-03-07	United States
ORF3a_42_L	ORF3a	42	SRR14400314	25517	C	T	1	2021-03-07	United States
ORF3a_57_H	ORF3a	57	SRR14400314	25563	G	T	1	2021-03-07	United States
ORF8_11_I	ORF8	11	SRR14400314	27925	C	T	1	2021-03-07	United States
ORF8_51_S	ORF8	51	SRR14400314	28044	G	T	1	2021-03-07	United States
ORF8_101_C	ORF8	101	SRR14400314	28194	C	T	1	2021-03-07	United States
N_205_I	N	205	SRR14400314	28887	C	T	0,99772	2021-03-07	United States
N_234_I	N	234	SRR14400314	28975	G	A	1	2021-03-07	United States
ORF1ab_265_I	ORF1ab	265	SRR14400315	1059	C	T	1	2021-03-07	United States
ORF1ab_365_I	ORF1ab	365	SRR14400315	1358	G	A	1	2021-03-07	United States
ORF1ab_2144_NA	ORF1ab	2144	SRR14400315	6696	C	+T	0,131274	2021-03-07	United States
ORF1ab_2606_I	ORF1ab	2606	SRR14400315	8083	G	A	0,997015	2021-03-07	United States
ORF1ab_3352_F	ORF1ab	3352	SRR14400315	10319	C	T	1	2021-03-07	United States
ORF1ab_314_L	ORF1ab	314	SRR14400315	14408	C	T	1	2021-03-07	United States
ORF1ab_469_N	ORF1ab	469	SRR14400315	14874	G	T	1	2021-03-07	United States
ORF1ab_833_NA	ORF1ab	833	SRR14400315	15965	G	+T	0,0776471	2021-03-07	United States
ORF1ab_1094_R	ORF1ab	1094	SRR14400315	16748	A	G	0,992857	2021-03-07	United States
ORF1ab_1315_C	ORF1ab	1315	SRR14400315	17410	C	T	0,997705	2021-03-07	United States
ORF1ab_1653_D	ORF1ab	1653	SRR14400315	18424	A	G	1	2021-03-07	United States
ORF1ab_2613_C	ORF1ab	2613	SRR14400315	21304	C	T	0,993827	2021-03-07	United States
S_614_G	S	614	SRR14400315	23403	A	G	1	2021-03-07	United States
ORF3a_57_H	ORF3a	57	SRR14400315	25563	G	T	1	2021-03-07	United States
ORF3a_172_V	ORF3a	172	SRR14400315	25907	G	T	1	2021-03-07	United States
M_166_T	M	166	SRR14400315	27019	A	C	0,998656	2021-03-07	United States
ORF8_24_L	ORF8	24	SRR14400315	27964	C	T	1	2021-03-07	United States
N_28_H	N	28	SRR14400315	28357	G	T	1	2021-03-07	United States
N_67_S	N	67	SRR14400315	28472	C	T	1	2021-03-07	United States
N_199_L	N	199	SRR14400315	28869	C	T	0,998752	2021-03-07	United States
N_260_NA	N	260	SRR14400315	29051	C	+A	0,079932	2021-03-07	United States
ORF1ab_1001_I	ORF1ab	1001	SRR14400350	3267	C	T	0,998054	2021-03-08	United States
ORF1ab_1708_D	ORF1ab	1708	SRR14400350	5388	C	A	0,997802	2021-03-08	United States
ORF1ab_2230_T	ORF1ab	2230	SRR14400350	6954	T	C	0,998912	2021-03-08	United States
ORF1ab_2259_I	ORF1ab	2259	SRR14400350	7042	G	T	0,997795	2021-03-08	United States
ORF1ab_3674_NA	ORF1ab	3674	SRR14400350	11287	G	-TCTGGTTTT	0,991537	2021-03-08	United States
ORF1ab_218_L	ORF1ab	218	SRR14400350	14120	C	T	0,997326	2021-03-08	United States
ORF1ab_314_L	ORF1ab	314	SRR14400350	14408	C	T	1	2021-03-08	United States
S_68_NA	S	68	SRR14400350	21764	A	-TACATG	0,99872	2021-03-08	United States
S_143_NA	S	143	SRR14400350	21990	T	-TTA	0,98708	2021-03-08	United States
S_501_Y	S	501	SRR14400350	23063	A	T	0,999123	2021-03-08	United States
S_570_D	S	570	SRR14400350	23271	C	A	1	2021-03-08	United States
S_614_G	S	614	SRR14400350	23403	A	G	0,997294	2021-03-08	United States
S_681_H	S	681	SRR14400350	23604	C	A	1	2021-03-08	United States
S_716_I	S	716	SRR14400350	23709	C	T	1	2021-03-08	United States
S_982_A	S	982	SRR14400350	24506	T	G	1	2021-03-08	United States
S_1118_H	S	1118	SRR14400350	24914	G	C	1	2021-03-08	United States
ORF8_27_*	ORF8	27	SRR14400350	27972	C	T	1	2021-03-08	United States
ORF8_52_I	ORF8	52	SRR14400350	28048	G	T	1	2021-03-08	United States
ORF8_61_F	ORF8	61	SRR14400350	28075	G	T	0,996139	2021-03-08	United States
ORF8_68_*	ORF8	68	SRR14400350	28095	A	T	1	2021-03-08	United States
ORF8_73_C	ORF8	73	SRR14400350	28111	A	G	0,998904	2021-03-08	United States
N_3_H	N	3	SRR14400350	28280	G	C	1	2021-03-08	United States
N_3_V	N	3	SRR14400350	28281	A	T	1	2021-03-08	United States
N_3_E	N	3	SRR14400350	28282	T	A	1	2021-03-08	United States
N_203_K	N	203	SRR14400350	28881	G	A	0,999147	2021-03-08	United States
N_204_R	N	204	SRR14400350	28883	G	C	1	2021-03-08	United States
N_235_F	N	235	SRR14400350	28977	C	T	0,998324	2021-03-08	United States
N_413_I	N	413	SRR14400350	29511	G	T	0,999228	2021-03-08	United States
ORF1ab_519_S	ORF1ab	519	SRR14400351	1820	G	A	0,998658	2021-03-09	United States
ORF1ab_1001_I	ORF1ab	1001	SRR14400351	3267	C	T	1	2021-03-09	United States
ORF1ab_1708_D	ORF1ab	1708	SRR14400351	5388	C	A	1	2021-03-09	United States
ORF1ab_2144_NA	ORF1ab	2144	SRR14400351	6696	C	+T	0,061086	2021-03-09	United States
ORF1ab_2230_T	ORF1ab	2230	SRR14400351	6954	T	C	1	2021-03-09	United States
ORF1ab_3674_NA	ORF1ab	3674	SRR14400351	11287	G	-TCTGGTTTT	0,980435	2021-03-09	United States
ORF1ab_218_L	ORF1ab	218	SRR14400351	14120	C	T	1	2021-03-09	United States
ORF1ab_314_L	ORF1ab	314	SRR14400351	14408	C	T	1	2021-03-09	United States
ORF1ab_1975_S	ORF1ab	1975	SRR14400351	19390	C	T	1	2021-03-09	United States
S_68_NA	S	68	SRR14400351	21764	A	-TACATG	0,998764	2021-03-09	United States
S_143_NA	S	143	SRR14400351	21990	T	-TTA	0,996217	2021-03-09	United States
S_501_Y	S	501	SRR14400351	23063	A	T	1	2021-03-09	United States
S_570_D	S	570	SRR14400351	23271	C	A	0,999223	2021-03-09	United States
S_614_G	S	614	SRR14400351	23403	A	G	1	2021-03-09	United States
S_681_H	S	681	SRR14400351	23604	C	A	1	2021-03-09	United States
S_716_I	S	716	SRR14400351	23709	C	T	1	2021-03-09	United States
S_982_A	S	982	SRR14400351	24506	T	G	0,997905	2021-03-09	United States
S_1118_H	S	1118	SRR14400351	24914	G	C	1	2021-03-09	United States
S_1229_V	S	1229	SRR14400351	25247	A	G	0,998342	2021-03-09	United States
S_1237_I	S	1237	SRR14400351	25273	G	T	0,0848287	2021-03-09	United States
M_17_F	M	17	SRR14400351	26571	C	T	1	2021-03-09	United States
ORF8_27_*	ORF8	27	SRR14400351	27972	C	T	1	2021-03-09	United States
ORF8_52_I	ORF8	52	SRR14400351	28048	G	T	1	2021-03-09	United States
ORF8_68_*	ORF8	68	SRR14400351	28095	A	T	1	2021-03-09	United States
ORF8_73_C	ORF8	73	SRR14400351	28111	A	G	0,999389	2021-03-09	United States
N_3_H	N	3	SRR14400351	28280	G	C	1	2021-03-09	United States
N_3_V	N	3	SRR14400351	28281	A	T	1	2021-03-09	United States
N_3_E	N	3	SRR14400351	28282	T	A	0,999374	2021-03-09	United States
N_203_K	N	203	SRR14400351	28881	G	A	1	2021-03-09	United States
N_204_R	N	204	SRR14400351	28883	G	C	1	2021-03-09	United States
N_235_F	N	235	SRR14400351	28977	C	T	1	2021-03-09	United States
ORF1ab_1001_I	ORF1ab	1001	SRR14400352	3267	C	T	0,996094	2021-03-08	United States
ORF1ab_1708_D	ORF1ab	1708	SRR14400352	5388	C	A	1	2021-03-08	United States
ORF1ab_2230_T	ORF1ab	2230	SRR14400352	6954	T	C	1	2021-03-08	United States
ORF1ab_2259_I	ORF1ab	2259	SRR14400352	7042	G	T	1	2021-03-08	United States
ORF1ab_3674_NA	ORF1ab	3674	SRR14400352	11287	G	-TCTGGTTTT	0,975501	2021-03-08	United States
ORF1ab_3752_I	ORF1ab	3752	SRR14400352	11521	G	T	0,546361	2021-03-08	United States
ORF1ab_218_L	ORF1ab	218	SRR14400352	14120	C	T	1	2021-03-08	United States
ORF1ab_314_L	ORF1ab	314	SRR14400352	14408	C	T	1	2021-03-08	United States
S_68_NA	S	68	SRR14400352	21764	A	-TACATG	0,995671	2021-03-08	United States
S_143_NA	S	143	SRR14400352	21990	T	-TTA	0,995624	2021-03-08	United States
S_501_Y	S	501	SRR14400352	23063	A	T	1	2021-03-08	United States
S_527_T	S	527	SRR14400352	23141	C	A	0,998588	2021-03-08	United States
S_681_H	S	681	SRR14400352	23604	C	A	1	2021-03-08	United States
S_716_I	S	716	SRR14400352	23709	C	T	1	2021-03-08	United States
S_982_A	S	982	SRR14400352	24506	T	G	0,998374	2021-03-08	United States
S_1118_H	S	1118	SRR14400352	24914	G	C	1	2021-03-08	United States
ORF8_27_*	ORF8	27	SRR14400352	27972	C	T	0,993902	2021-03-08	United States
ORF8_52_I	ORF8	52	SRR14400352	28048	G	T	0,993865	2021-03-08	United States
ORF8_61_F	ORF8	61	SRR14400352	28075	G	T	0,993976	2021-03-08	United States
ORF8_68_*	ORF8	68	SRR14400352	28095	A	T	0,993939	2021-03-08	United States
ORF8_73_C	ORF8	73	SRR14400352	28111	A	G	0,995807	2021-03-08	United States
N_3_H	N	3	SRR14400352	28280	G	C	0,99811	2021-03-08	United States
N_3_V	N	3	SRR14400352	28281	A	T	0,998102	2021-03-08	United States
N_3_E	N	3	SRR14400352	28282	T	A	0,998106	2021-03-08	United States
N_203_K	N	203	SRR14400352	28881	G	A	1	2021-03-08	United States
N_204_R	N	204	SRR14400352	28883	G	C	1	2021-03-08	United States
N_235_F	N	235	SRR14400352	28977	C	T	1	2021-03-08	United States
ORF1ab_1001_I	ORF1ab	1001	SRR14400353	3267	C	T	1	2021-03-09	United States
ORF1ab_1708_D	ORF1ab	1708	SRR14400353	5388	C	A	1	2021-03-09	United States
ORF1ab_2144_NA	ORF1ab	2144	SRR14400353	6696	C	+T	0,061236	2021-03-09	United States
ORF1ab_2230_T	ORF1ab	2230	SRR14400353	6954	T	C	1	2021-03-09	United States
ORF1ab_2259_I	ORF1ab	2259	SRR14400353	7042	G	T	1	2021-03-09	United States
ORF1ab_3674_NA	ORF1ab	3674	SRR14400353	11287	G	-TCTGGTTTT	0,996345	2021-03-09	United States
ORF1ab_218_L	ORF1ab	218	SRR14400353	14120	C	T	0,997997	2021-03-09	United States
ORF1ab_314_L	ORF1ab	314	SRR14400353	14408	C	T	1	2021-03-09	United States
ORF1ab_833_NA	ORF1ab	833	SRR14400353	15965	G	+T	0,0696774	2021-03-09	United States
S_68_NA	S	68	SRR14400353	21764	A	-TACATG	0,992671	2021-03-09	United States
S_143_NA	S	143	SRR14400353	21990	T	-TTA	0,989916	2021-03-09	United States
S_501_Y	S	501	SRR14400353	23063	A	T	0,999022	2021-03-09	United States
S_570_D	S	570	SRR14400353	23271	C	A	1	2021-03-09	United States
S_614_G	S	614	SRR14400353	23403	A	G	1	2021-03-09	United States
S_681_H	S	681	SRR14400353	23604	C	A	1	2021-03-09	United States
S_716_I	S	716	SRR14400353	23709	C	T	1	2021-03-09	United States
S_982_A	S	982	SRR14400353	24506	T	G	0,997868	2021-03-09	United States
S_1118_H	S	1118	SRR14400353	24914	G	C	1	2021-03-09	United States
ORF8_27_*	ORF8	27	SRR14400353	27972	C	T	0,99812	2021-03-09	United States
ORF8_52_I	ORF8	52	SRR14400353	28048	G	T	0,998039	2021-03-09	United States
ORF8_61_F	ORF8	61	SRR14400353	28075	G	T	0,998058	2021-03-09	United States
ORF8_68_*	ORF8	68	SRR14400353	28095	A	T	0,996146	2021-03-09	United States
ORF8_73_C	ORF8	73	SRR14400353	28111	A	G	0,996713	2021-03-09	United States
N_3_H	N	3	SRR14400353	28280	G	C	1	2021-03-09	United States
N_3_V	N	3	SRR14400353	28281	A	T	1	2021-03-09	United States
N_3_E	N	3	SRR14400353	28282	T	A	0,997307	2021-03-09	United States
N_203_K	N	203	SRR14400353	28881	G	A	0,998763	2021-03-09	United States
N_204_R	N	204	SRR14400353	28883	G	C	0,998348	2021-03-09	United States
N_235_F	N	235	SRR14400353	28977	C	T	0,999589	2021-03-09	United States
ORF1ab_804_L	ORF1ab	804	SRR14400354	2676	C	T	0,213924	2021-03-08	United States
ORF1ab_1001_I	ORF1ab	1001	SRR14400354	3267	C	T	0,999333	2021-03-08	United States
ORF1ab_1708_D	ORF1ab	1708	SRR14400354	5388	C	A	1	2021-03-08	United States
ORF1ab_1803_S	ORF1ab	1803	SRR14400354	5672	C	T	0,107238	2021-03-08	United States
ORF1ab_1881_I	ORF1ab	1881	SRR14400354	5907	C	T	0,155047	2021-03-08	United States
ORF1ab_2230_T	ORF1ab	2230	SRR14400354	6954	T	C	1	2021-03-08	United States
ORF1ab_2259_I	ORF1ab	2259	SRR14400354	7042	G	T	0,999501	2021-03-08	United States
ORF1ab_2283_I	ORF1ab	2283	SRR14400354	7113	C	T	0,181416	2021-03-08	United States
ORF1ab_3674_NA	ORF1ab	3674	SRR14400354	11287	G	-TCTGGTTTT	0,993103	2021-03-08	United States
ORF1ab_4120_S	ORF1ab	4120	SRR14400354	12623	C	T	1	2021-03-08	United States
ORF1ab_218_L	ORF1ab	218	SRR14400354	14120	C	T	0,999607	2021-03-08	United States
ORF1ab_314_L	ORF1ab	314	SRR14400354	14408	C	T	0,999486	2021-03-08	United States
S_68_NA	S	68	SRR14400354	21764	A	-TACATG	0,997476	2021-03-08	United States
S_143_NA	S	143	SRR14400354	21990	T	-TTA	0,992394	2021-03-08	United States
S_501_Y	S	501	SRR14400354	23063	A	T	1	2021-03-08	United States
S_570_D	S	570	SRR14400354	23271	C	A	1	2021-03-08	United States
S_614_G	S	614	SRR14400354	23403	A	G	0,998732	2021-03-08	United States
S_681_H	S	681	SRR14400354	23604	C	A	1	2021-03-08	United States
S_716_I	S	716	SRR14400354	23709	C	T	0,999197	2021-03-08	United States
S_982_A	S	982	SRR14400354	24506	T	G	0,999305	2021-03-08	United States
S_1118_H	S	1118	SRR14400354	24914	G	C	1	2021-03-08	United States
ORF8_27_*	ORF8	27	SRR14400354	27972	C	T	1	2021-03-08	United States
ORF8_52_I	ORF8	52	SRR14400354	28048	G	T	1	2021-03-08	United States
ORF8_55_V	ORF8	55	SRR14400354	28057	C	T	0,287037	2021-03-08	United States
ORF8_61_F	ORF8	61	SRR14400354	28075	G	T	0,999236	2021-03-08	United States
ORF8_68_*	ORF8	68	SRR14400354	28095	A	T	1	2021-03-08	United States
ORF8_73_C	ORF8	73	SRR14400354	28111	A	G	0,999687	2021-03-08	United States
N_3_H	N	3	SRR14400354	28280	G	C	0,999183	2021-03-08	United States
N_3_V	N	3	SRR14400354	28281	A	T	1	2021-03-08	United States
N_3_E	N	3	SRR14400354	28282	T	A	0,999592	2021-03-08	United States
N_203_K	N	203	SRR14400354	28881	G	A	0,999082	2021-03-08	United States
N_204_R	N	204	SRR14400354	28883	G	C	0,999694	2021-03-08	United States
N_235_F	N	235	SRR14400354	28977	C	T	0,999385	2021-03-08	United States
ORF1ab_665_I	ORF1ab	665	SRR14400355	2258	G	A	1	2021-03-08	United States
ORF1ab_2059_R	ORF1ab	2059	SRR14400355	6441	A	G	0,997451	2021-03-08	United States
ORF1ab_2980_G	ORF1ab	2980	SRR14400355	9204	A	G	0,998765	2021-03-08	United States
ORF1ab_4355_I	ORF1ab	4355	SRR14400355	13329	C	T	1	2021-03-08	United States
ORF1ab_99_S	ORF1ab	99	SRR14400355	13762	G	A	0,99884	2021-03-08	United States
ORF1ab_314_L	ORF1ab	314	SRR14400355	14408	C	T	1	2021-03-08	United States
S_614_G	S	614	SRR14400355	23403	A	G	1	2021-03-08	United States
N_194_L	N	194	SRR14400355	28854	C	T	0,999158	2021-03-08	United States
N_200_S	N	200	SRR14400355	28871	G	A	0,998311	2021-03-08	United States
N_391_I	N	391	SRR14400355	29445	C	T	1	2021-03-08	United States
ORF1ab_1001_I	ORF1ab	1001	SRR14400356	3267	C	T	0,999356	2021-03-08	United States
ORF1ab_1708_D	ORF1ab	1708	SRR14400356	5388	C	A	0,999127	2021-03-08	United States
ORF1ab_2230_T	ORF1ab	2230	SRR14400356	6954	T	C	0,997266	2021-03-08	United States
ORF1ab_3674_NA	ORF1ab	3674	SRR14400356	11287	G	-TCTGGTTTT	0,996491	2021-03-08	United States
ORF1ab_3966_R	ORF1ab	3966	SRR14400356	12162	A	G	0,999529	2021-03-08	United States
ORF1ab_314_L	ORF1ab	314	SRR14400356	14408	C	T	1	2021-03-08	United States
ORF1ab_794_I	ORF1ab	794	SRR14400356	15848	C	T	0,998685	2021-03-08	United States
ORF1ab_1383_R	ORF1ab	1383	SRR14400356	17615	A	G	0,998847	2021-03-08	United States
ORF1ab_2557_R	ORF1ab	2557	SRR14400356	21137	A	G	0,99924	2021-03-08	United States
S_68_NA	S	68	SRR14400356	21764	A	-TACATG	0,995988	2021-03-08	United States
S_143_NA	S	143	SRR14400356	21990	T	-TTA	0,994481	2021-03-08	United States
S_501_Y	S	501	SRR14400356	23063	A	T	0,999186	2021-03-08	United States
S_570_D	S	570	SRR14400356	23271	C	A	0,99961	2021-03-08	United States
S_614_G	S	614	SRR14400356	23403	A	G	1	2021-03-08	United States
S_681_H	S	681	SRR14400356	23604	C	A	1	2021-03-08	United States
S_716_I	S	716	SRR14400356	23709	C	T	1	2021-03-08	United States
S_982_A	S	982	SRR14400356	24506	T	G	1	2021-03-08	United States
S_1118_H	S	1118	SRR14400356	24914	G	C	0,999358	2021-03-08	United States
S_1191_N	S	1191	SRR14400356	25135	G	T	1	2021-03-08	United States
ORF8_27_*	ORF8	27	SRR14400356	27972	C	T	0,999386	2021-03-08	United States
ORF8_52_I	ORF8	52	SRR14400356	28048	G	T	1	2021-03-08	United States
ORF8_73_C	ORF8	73	SRR14400356	28111	A	G	0,998408	2021-03-08	United States
N_3_H	N	3	SRR14400356	28280	G	C	0,999199	2021-03-08	United States
N_3_V	N	3	SRR14400356	28281	A	T	0,998929	2021-03-08	United States
N_3_E	N	3	SRR14400356	28282	T	A	0,998933	2021-03-08	United States
N_203_K	N	203	SRR14400356	28881	G	A	0,999765	2021-03-08	United States
N_204_R	N	204	SRR14400356	28883	G	C	0,999765	2021-03-08	United States
N_235_F	N	235	SRR14400356	28977	C	T	0,999532	2021-03-08	United States
ORF1ab_265_I	ORF1ab	265	SRR14400357	1059	C	T	1	2021-03-08	United States
ORF1ab_618_D	ORF1ab	618	SRR14400357	2118	G	A	1	2021-03-08	United States
ORF1ab_4205_V	ORF1ab	4205	SRR14400357	12878	A	G	1	2021-03-08	United States
ORF1ab_314_L	ORF1ab	314	SRR14400357	14408	C	T	1	2021-03-08	United States
ORF1ab_1183_Y	ORF1ab	1183	SRR14400357	17014	G	T	0,997268	2021-03-08	United States
S_13_I	S	13	SRR14400357	21600	G	T	1	2021-03-08	United States
S_152_C	S	152	SRR14400357	22018	G	T	1	2021-03-08	United States
S_452_R	S	452	SRR14400357	22917	T	G	0,996947	2021-03-08	United States
S_614_G	S	614	SRR14400357	23403	A	G	1	2021-03-08	United States
ORF3a_57_H	ORF3a	57	SRR14400357	25563	G	T	1	2021-03-08	United States
ORF3a_234_Y	ORF3a	234	SRR14400357	26092	A	T	0,29718	2021-03-08	United States
E_13_L	E	13	SRR14400357	26281	A	T	0,998498	2021-03-08	United States
ORF8_98_I	ORF8	98	SRR14400357	28185	C	A	0,996951	2021-03-08	United States
N_205_I	N	205	SRR14400357	28887	C	T	1	2021-03-08	United States
N_383_L	N	383	SRR14400357	29421	C	T	1	2021-03-08	United States
ORF1ab_519_S	ORF1ab	519	SRR14400358	1820	G	A	0,997413	2021-03-09	United States
ORF1ab_1001_I	ORF1ab	1001	SRR14400358	3267	C	T	0,99938	2021-03-09	United States
ORF1ab_1708_D	ORF1ab	1708	SRR14400358	5388	C	A	0,998894	2021-03-09	United States
ORF1ab_2144_NA	ORF1ab	2144	SRR14400358	6696	C	+T	0,130314	2021-03-09	United States
ORF1ab_2230_T	ORF1ab	2230	SRR14400358	6954	T	C	1	2021-03-09	United States
ORF1ab_3674_NA	ORF1ab	3674	SRR14400358	11287	G	-TCTGGTTTT	0,98447	2021-03-09	United States
ORF1ab_218_L	ORF1ab	218	SRR14400358	14120	C	T	1	2021-03-09	United States
ORF1ab_314_L	ORF1ab	314	SRR14400358	14408	C	T	0,999445	2021-03-09	United States
ORF1ab_833_NA	ORF1ab	833	SRR14400358	15965	G	+T	0,11588	2021-03-09	United States
ORF1ab_1975_S	ORF1ab	1975	SRR14400358	19390	C	T	1	2021-03-09	United States
S_68_NA	S	68	SRR14400358	21764	A	-TACATG	0,998099	2021-03-09	United States
S_143_NA	S	143	SRR14400358	21990	T	-TTA	0,982131	2021-03-09	United States
S_501_Y	S	501	SRR14400358	23063	A	T	0,999568	2021-03-09	United States
S_570_D	S	570	SRR14400358	23271	C	A	1	2021-03-09	United States
S_614_G	S	614	SRR14400358	23403	A	G	1	2021-03-09	United States
S_681_H	S	681	SRR14400358	23604	C	A	0,999124	2021-03-09	United States
S_716_I	S	716	SRR14400358	23709	C	T	1	2021-03-09	United States
S_982_A	S	982	SRR14400358	24506	T	G	0,997993	2021-03-09	United States
S_1118_H	S	1118	SRR14400358	24914	G	C	1	2021-03-09	United States
S_1229_V	S	1229	SRR14400358	25247	A	G	0,9993	2021-03-09	United States
M_17_F	M	17	SRR14400358	26571	C	T	0,998594	2021-03-09	United States
ORF8_27_*	ORF8	27	SRR14400358	27972	C	T	1	2021-03-09	United States
ORF8_52_I	ORF8	52	SRR14400358	28048	G	T	1	2021-03-09	United States
ORF8_68_*	ORF8	68	SRR14400358	28095	A	T	0,999025	2021-03-09	United States
ORF8_73_C	ORF8	73	SRR14400358	28111	A	G	0,999661	2021-03-09	United States
N_3_H	N	3	SRR14400358	28280	G	C	0,999592	2021-03-09	United States
N_3_V	N	3	SRR14400358	28281	A	T	0,999184	2021-03-09	United States
N_3_E	N	3	SRR14400358	28282	T	A	0,999185	2021-03-09	United States
N_203_K	N	203	SRR14400358	28881	G	A	1	2021-03-09	United States
N_204_R	N	204	SRR14400358	28883	G	C	0,999461	2021-03-09	United States
N_235_F	N	235	SRR14400358	28977	C	T	0,999728	2021-03-09	United States
N_260_NA	N	260	SRR14400358	29051	C	+A	0,0815603	2021-03-09	United States
ORF1ab_265_I	ORF1ab	265	SRR14400359	1059	C	T	1	2021-03-08	United States
ORF1ab_2144_NA	ORF1ab	2144	SRR14400359	6696	C	+T	0,0854701	2021-03-08	United States
ORF1ab_4205_V	ORF1ab	4205	SRR14400359	12878	A	G	1	2021-03-08	United States
ORF1ab_314_L	ORF1ab	314	SRR14400359	14408	C	T	1	2021-03-08	United States
ORF1ab_1183_Y	ORF1ab	1183	SRR14400359	17014	G	T	0,997167	2021-03-08	United States
S_13_I	S	13	SRR14400359	21600	G	T	1	2021-03-08	United States
S_152_C	S	152	SRR14400359	22018	G	T	1	2021-03-08	United States
S_452_R	S	452	SRR14400359	22917	T	G	0,995338	2021-03-08	United States
S_614_G	S	614	SRR14400359	23403	A	G	1	2021-03-08	United States
ORF3a_55_F	ORF3a	55	SRR14400359	25555	G	T	1	2021-03-08	United States
ORF3a_57_H	ORF3a	57	SRR14400359	25563	G	T	1	2021-03-08	United States
ORF3a_223_I	ORF3a	223	SRR14400359	26060	C	T	0,995392	2021-03-08	United States
ORF7a_14_I	ORF7a	14	SRR14400359	27434	C	T	1	2021-03-08	United States
ORF8_45_S	ORF8	45	SRR14400359	28027	G	C	1	2021-03-08	United States
ORF8_100_L	ORF8	100	SRR14400359	28191	G	T	1	2021-03-08	United States
N_205_I	N	205	SRR14400359	28887	C	T	1	2021-03-08	United States
N_234_I	N	234	SRR14400359	28975	G	T	1	2021-03-08	United States
ORF1ab_1001_I	ORF1ab	1001	SRR14400360	3267	C	T	1	2021-03-08	United States
ORF1ab_1708_D	ORF1ab	1708	SRR14400360	5388	C	A	1	2021-03-08	United States
ORF1ab_2144_NA	ORF1ab	2144	SRR14400360	6696	C	+T	0,0518135	2021-03-08	United States
ORF1ab_2230_T	ORF1ab	2230	SRR14400360	6954	T	C	1	2021-03-08	United States
ORF1ab_3674_NA	ORF1ab	3674	SRR14400360	11287	G	-TCTGGTTTT	0,994941	2021-03-08	United States
ORF1ab_3829_F	ORF1ab	3829	SRR14400360	11750	C	T	1	2021-03-08	United States
ORF1ab_218_L	ORF1ab	218	SRR14400360	14120	C	T	0,998158	2021-03-08	United States
ORF1ab_314_L	ORF1ab	314	SRR14400360	14408	C	T	1	2021-03-08	United States
ORF1ab_1975_S	ORF1ab	1975	SRR14400360	19390	C	T	1	2021-03-08	United States
S_68_NA	S	68	SRR14400360	21764	A	-TACATG	1	2021-03-08	United States
S_143_NA	S	143	SRR14400360	21990	T	-TTA	0,995619	2021-03-08	United States
S_501_Y	S	501	SRR14400360	23063	A	T	1	2021-03-08	United States
S_570_D	S	570	SRR14400360	23271	C	A	1	2021-03-08	United States
S_614_G	S	614	SRR14400360	23403	A	G	0,998799	2021-03-08	United States
S_681_H	S	681	SRR14400360	23604	C	A	1	2021-03-08	United States
S_716_I	S	716	SRR14400360	23709	C	T	1	2021-03-08	United States
S_982_A	S	982	SRR14400360	24506	T	G	0,998694	2021-03-08	United States
S_1118_H	S	1118	SRR14400360	24914	G	C	1	2021-03-08	United States
ORF8_27_*	ORF8	27	SRR14400360	27972	C	T	1	2021-03-08	United States
ORF8_52_I	ORF8	52	SRR14400360	28048	G	T	1	2021-03-08	United States
ORF8_68_*	ORF8	68	SRR14400360	28095	A	T	1	2021-03-08	United States
ORF8_73_C	ORF8	73	SRR14400360	28111	A	G	0,999197	2021-03-08	United States
N_3_H	N	3	SRR14400360	28280	G	C	0,999113	2021-03-08	United States
N_3_V	N	3	SRR14400360	28281	A	T	0,999113	2021-03-08	United States
N_3_E	N	3	SRR14400360	28282	T	A	0,999117	2021-03-08	United States
N_202_C	N	202	SRR14400360	28877	A	T	0,99883	2021-03-08	United States
N_202_T	N	202	SRR14400360	28878	G	C	0,999225	2021-03-08	United States
N_203_K	N	203	SRR14400360	28881	G	A	0,999227	2021-03-08	United States
N_204_R	N	204	SRR14400360	28883	G	C	1	2021-03-08	United States
N_235_F	N	235	SRR14400360	28977	C	T	1	2021-03-08	United States
ORF1ab_265_I	ORF1ab	265	SRR14400361	1059	C	T	1	2021-03-08	United States
ORF1ab_2144_NA	ORF1ab	2144	SRR14400361	6696	C	+T	0,0599655	2021-03-08	United States
ORF1ab_3352_F	ORF1ab	3352	SRR14400361	10319	C	T	0,999567	2021-03-08	United States
ORF1ab_3729_R	ORF1ab	3729	SRR14400361	11451	A	G	0,999262	2021-03-08	United States
ORF1ab_314_L	ORF1ab	314	SRR14400361	14408	C	T	1	2021-03-08	United States
ORF1ab_1653_D	ORF1ab	1653	SRR14400361	18424	A	G	0,997133	2021-03-08	United States
ORF1ab_2613_C	ORF1ab	2613	SRR14400361	21304	C	T	0,999436	2021-03-08	United States
S_614_G	S	614	SRR14400361	23403	A	G	0,999562	2021-03-08	United States
S_677_P	S	677	SRR14400361	23592	A	C	0,999167	2021-03-08	United States
ORF3a_26_L	ORF3a	26	SRR14400361	25469	C	T	1	2021-03-08	United States
ORF3a_57_H	ORF3a	57	SRR14400361	25563	G	T	0,99964	2021-03-08	United States
ORF3a_172_V	ORF3a	172	SRR14400361	25907	G	T	1	2021-03-08	United States
E_73_F	E	73	SRR14400361	26461	C	T	1	2021-03-08	United States
ORF8_24_L	ORF8	24	SRR14400361	27964	C	T	1	2021-03-08	United States
N_67_S	N	67	SRR14400361	28472	C	T	1	2021-03-08	United States
N_199_L	N	199	SRR14400361	28869	C	T	1	2021-03-08	United States
ORF1ab_265_I	ORF1ab	265	SRR14400362	1059	C	T	1	2021-03-09	United States
ORF1ab_634_Q	ORF1ab	634	SRR14400362	2165	A	C	1	2021-03-09	United States
ORF1ab_706_C	ORF1ab	706	SRR14400362	2381	G	T	1	2021-03-09	United States
ORF1ab_2606_I	ORF1ab	2606	SRR14400362	8083	G	A	1	2021-03-09	United States
ORF1ab_3352_F	ORF1ab	3352	SRR14400362	10319	C	T	1	2021-03-09	United States
ORF1ab_314_L	ORF1ab	314	SRR14400362	14408	C	T	1	2021-03-09	United States
ORF1ab_1219_S	ORF1ab	1219	SRR14400362	17122	G	T	0,998084	2021-03-09	United States
ORF1ab_1389_E	ORF1ab	1389	SRR14400362	17634	C	A	1	2021-03-09	United States
ORF1ab_1555_I	ORF1ab	1555	SRR14400362	18131	C	T	1	2021-03-09	United States
ORF1ab_1653_D	ORF1ab	1653	SRR14400362	18424	A	G	1	2021-03-09	United States
ORF1ab_2613_C	ORF1ab	2613	SRR14400362	21304	C	T	1	2021-03-09	United States
S_484_K	S	484	SRR14400362	23012	G	A	0,997006	2021-03-09	United States
S_614_G	S	614	SRR14400362	23403	A	G	1	2021-03-09	United States
ORF3a_57_H	ORF3a	57	SRR14400362	25563	G	T	1	2021-03-09	United States
ORF3a_134_C	ORF3a	134	SRR14400362	25792	C	T	1	2021-03-09	United States
ORF3a_172_V	ORF3a	172	SRR14400362	25907	G	T	1	2021-03-09	United States
ORF8_24_L	ORF8	24	SRR14400362	27964	C	T	1	2021-03-09	United States
N_67_S	N	67	SRR14400362	28472	C	T	0,992958	2021-03-09	United States
N_199_L	N	199	SRR14400362	28869	C	T	0,99679	2021-03-09	United States
ORF1ab_1049_V	ORF1ab	1049	SRR14400364	3411	C	T	1	2021-03-09	United States
ORF1ab_1145_F	ORF1ab	1145	SRR14400364	3698	C	T	0,351682	2021-03-09	United States
ORF1ab_2793_A	ORF1ab	2793	SRR14400364	8643	T	C	0,999133	2021-03-09	United States
ORF1ab_4085_G	ORF1ab	4085	SRR14400364	12519	A	G	0,999232	2021-03-09	United States
ORF1ab_314_L	ORF1ab	314	SRR14400364	14408	C	T	1	2021-03-09	United States
S_478_K	S	478	SRR14400364	22995	C	A	0,999629	2021-03-09	United States
S_572_I	S	572	SRR14400364	23277	C	T	0,999077	2021-03-09	United States
S_614_G	S	614	SRR14400364	23403	A	G	1	2021-03-09	United States
S_677_H	S	677	SRR14400364	23593	G	C	1	2021-03-09	United States
S_732_S	S	732	SRR14400364	23756	A	T	1	2021-03-09	United States
N_203_K	N	203	SRR14400364	28881	G	A	0,999535	2021-03-09	United States
N_204_R	N	204	SRR14400364	28883	G	C	0,999768	2021-03-09	United States
ORF1ab_1001_I	ORF1ab	1001	SRR14400365	3267	C	T	1	2021-03-09	United States
ORF1ab_1708_D	ORF1ab	1708	SRR14400365	5388	C	A	1	2021-03-09	United States
ORF1ab_1881_I	ORF1ab	1881	SRR14400365	5907	C	T	1	2021-03-09	United States
ORF1ab_2230_T	ORF1ab	2230	SRR14400365	6954	T	C	1	2021-03-09	United States
ORF1ab_2259_I	ORF1ab	2259	SRR14400365	7042	G	T	0,995935	2021-03-09	United States
ORF1ab_2814_D	ORF1ab	2814	SRR14400365	8706	G	A	1	2021-03-09	United States
ORF1ab_3674_NA	ORF1ab	3674	SRR14400365	11287	G	-TCTGGTTTT	0,996516	2021-03-09	United States
ORF1ab_218_L	ORF1ab	218	SRR14400365	14120	C	T	0,996942	2021-03-09	United States
ORF1ab_314_L	ORF1ab	314	SRR14400365	14408	C	T	1	2021-03-09	United States
S_68_NA	S	68	SRR14400365	21764	A	-TACATG	1	2021-03-09	United States
S_143_NA	S	143	SRR14400365	21990	T	-TTA	0,991701	2021-03-09	United States
S_501_Y	S	501	SRR14400365	23063	A	T	1	2021-03-09	United States
S_570_D	S	570	SRR14400365	23271	C	A	1	2021-03-09	United States
S_614_G	S	614	SRR14400365	23403	A	G	1	2021-03-09	United States
S_681_H	S	681	SRR14400365	23604	C	A	1	2021-03-09	United States
S_716_I	S	716	SRR14400365	23709	C	T	1	2021-03-09	United States
S_982_A	S	982	SRR14400365	24506	T	G	0,998012	2021-03-09	United States
S_1118_H	S	1118	SRR14400365	24914	G	C	0,996564	2021-03-09	United States
ORF8_27_*	ORF8	27	SRR14400365	27972	C	T	1	2021-03-09	United States
ORF8_52_I	ORF8	52	SRR14400365	28048	G	T	1	2021-03-09	United States
ORF8_61_F	ORF8	61	SRR14400365	28075	G	T	1	2021-03-09	United States
ORF8_68_*	ORF8	68	SRR14400365	28095	A	T	1	2021-03-09	United States
ORF8_73_C	ORF8	73	SRR14400365	28111	A	G	0,992634	2021-03-09	United States
N_3_H	N	3	SRR14400365	28280	G	C	0,99591	2021-03-09	United States
N_3_V	N	3	SRR14400365	28281	A	T	0,99591	2021-03-09	United States
N_3_E	N	3	SRR14400365	28282	T	A	0,99591	2021-03-09	United States
N_203_K	N	203	SRR14400365	28881	G	A	0,998924	2021-03-09	United States
N_204_R	N	204	SRR14400365	28883	G	C	1	2021-03-09	United States
N_235_F	N	235	SRR14400365	28977	C	T	0,99787	2021-03-09	United States
ORF1ab_1001_I	ORF1ab	1001	SRR14400366	3267	C	T	1	2021-03-09	United States
ORF1ab_2230_T	ORF1ab	2230	SRR14400366	6954	T	C	0,982143	2021-03-09	United States
ORF1ab_2259_I	ORF1ab	2259	SRR14400366	7042	G	T	0,991228	2021-03-09	United States
ORF1ab_3674_NA	ORF1ab	3674	SRR14400366	11287	G	-TCTGGTTTT	0,995918	2021-03-09	United States
ORF1ab_218_L	ORF1ab	218	SRR14400366	14120	C	T	1	2021-03-09	United States
ORF1ab_314_L	ORF1ab	314	SRR14400366	14408	C	T	1	2021-03-09	United States
S_68_NA	S	68	SRR14400366	21764	A	-TACATG	0,999022	2021-03-09	United States
S_143_NA	S	143	SRR14400366	21990	T	-TTA	0,99717	2021-03-09	United States
S_501_Y	S	501	SRR14400366	23063	A	T	0,998077	2021-03-09	United States
S_570_D	S	570	SRR14400366	23271	C	A	0,998686	2021-03-09	United States
S_614_G	S	614	SRR14400366	23403	A	G	0,999346	2021-03-09	United States
S_681_H	S	681	SRR14400366	23604	C	A	1	2021-03-09	United States
S_716_I	S	716	SRR14400366	23709	C	T	1	2021-03-09	United States
S_982_A	S	982	SRR14400366	24506	T	G	0,998013	2021-03-09	United States
S_1118_H	S	1118	SRR14400366	24914	G	C	0,99187	2021-03-09	United States
ORF7a_4_NA	ORF7a	4	SRR14400366	27403	A	+T	0,0586854	2021-03-09	United States
ORF7a_5_F	ORF7a	5	SRR14400366	27406	C	T	0,998739	2021-03-09	United States
ORF8_27_*	ORF8	27	SRR14400366	27972	C	T	1	2021-03-09	United States
ORF8_52_I	ORF8	52	SRR14400366	28048	G	T	1	2021-03-09	United States
ORF8_61_F	ORF8	61	SRR14400366	28075	G	T	1	2021-03-09	United States
ORF8_68_*	ORF8	68	SRR14400366	28095	A	T	1	2021-03-09	United States
ORF8_73_C	ORF8	73	SRR14400366	28111	A	G	0,998256	2021-03-09	United States
N_3_H	N	3	SRR14400366	28280	G	C	0,999456	2021-03-09	United States
N_3_V	N	3	SRR14400366	28281	A	T	0,998914	2021-03-09	United States
N_3_E	N	3	SRR14400366	28282	T	A	0,999459	2021-03-09	United States
N_203_K	N	203	SRR14400366	28881	G	A	1	2021-03-09	United States
N_204_R	N	204	SRR14400366	28883	G	C	0,999411	2021-03-09	United States
N_235_F	N	235	SRR14400366	28977	C	T	1	2021-03-09	United States
ORF1ab_169_I	ORF1ab	169	SRR14400367	770	G	A	0,0611465	2021-03-08	United States
ORF1ab_430_S	ORF1ab	430	SRR14400367	1554	A	G	0,0502008	2021-03-08	United States
ORF1ab_1378_I	ORF1ab	1378	SRR14400367	4399	G	T	0,99958	2021-03-08	United States
ORF1ab_1606_NA	ORF1ab	1606	SRR14400367	5083	A	-ATAAAACCTCATAATTCACATGAAGGTAAAACATTTT	0,0665499	2021-03-08	United States
ORF1ab_1790_NA	ORF1ab	1790	SRR14400367	5635	T	+A	0,0606452	2021-03-08	United States
ORF1ab_2047_F	ORF1ab	2047	SRR14400367	6404	G	T	0,199536	2021-03-08	United States
ORF1ab_2231_NA	ORF1ab	2231	SRR14400367	6956	A	-T	0,0754527	2021-03-08	United States
ORF1ab_2444_Y	ORF1ab	2444	SRR14400367	7596	T	A	0,105263	2021-03-08	United States
ORF1ab_2554_V	ORF1ab	2554	SRR14400367	7926	C	T	0,999155	2021-03-08	United States
ORF1ab_3638_NA	ORF1ab	3638	SRR14400367	11179	G	-T	0,0545999	2021-03-08	United States
ORF1ab_3663_NA	ORF1ab	3663	SRR14400367	11252	A	-TT	0,0551627	2021-03-08	United States
ORF1ab_3729_K	ORF1ab	3729	SRR14400367	11450	C	A	0,999667	2021-03-08	United States
ORF1ab_82_R	ORF1ab	82	SRR14400367	13712	A	G	1	2021-03-08	United States
ORF1ab_314_L	ORF1ab	314	SRR14400367	14408	C	T	1	2021-03-08	United States
ORF1ab_374_NA	ORF1ab	374	SRR14400367	14588	C	+T	0,065371	2021-03-08	United States
ORF1ab_392_H	ORF1ab	392	SRR14400367	14642	T	A	0,0644007	2021-03-08	United States
ORF1ab_1454_NA	ORF1ab	1454	SRR14400367	17827	C	+A	0,0526316	2021-03-08	United States
ORF1ab_1634_NA	ORF1ab	1634	SRR14400367	18368	G	+T	0,0578313	2021-03-08	United States
ORF1ab_1883_NA	ORF1ab	1883	SRR14400367	19116	A	+T	0,0531359	2021-03-08	United States
S_36_NA	S	36	SRR14400367	21668	G	+T	0,0504202	2021-03-08	United States
S_614_G	S	614	SRR14400367	23403	A	G	0,999194	2021-03-08	United States
S_627_E	S	627	SRR14400367	23443	T	G	0,998409	2021-03-08	United States
S_732_A	S	732	SRR14400367	23756	A	G	0,998039	2021-03-08	United States
S_972_T	S	972	SRR14400367	24476	G	A	0,0700117	2021-03-08	United States
ORF3a_145_NA	ORF3a	145	SRR14400367	25826	A	-T	0,0643016	2021-03-08	United States
N_203_K	N	203	SRR14400367	28881	G	A	1	2021-03-08	United States
N_204_R	N	204	SRR14400367	28883	G	C	0,998084	2021-03-08	United States
ORF10_28_V	ORF10	28	SRR14400367	29640	C	T	0,999273	2021-03-08	United States
ORF1ab_1001_I	ORF1ab	1001	SRR14400368	3267	C	T	0,995516	2021-03-09	United States
ORF1ab_1708_D	ORF1ab	1708	SRR14400368	5388	C	A	1	2021-03-09	United States
ORF1ab_2230_T	ORF1ab	2230	SRR14400368	6954	T	C	0,99226	2021-03-09	United States
ORF1ab_3674_NA	ORF1ab	3674	SRR14400368	11287	G	-TCTGGTTTT	0,989726	2021-03-09	United States
ORF1ab_218_L	ORF1ab	218	SRR14400368	14120	C	T	0,993443	2021-03-09	United States
ORF1ab_314_L	ORF1ab	314	SRR14400368	14408	C	T	1	2021-03-09	United States
ORF1ab_1975_S	ORF1ab	1975	SRR14400368	19390	C	T	1	2021-03-09	United States
S_68_NA	S	68	SRR14400368	21764	A	-TACATG	0,996047	2021-03-09	United States
S_143_NA	S	143	SRR14400368	21990	T	-TTA	0,995951	2021-03-09	United States
S_501_Y	S	501	SRR14400368	23063	A	T	0,996865	2021-03-09	United States
S_570_D	S	570	SRR14400368	23271	C	A	0,99835	2021-03-09	United States
S_614_G	S	614	SRR14400368	23403	A	G	1	2021-03-09	United States
S_681_H	S	681	SRR14400368	23604	C	A	0,995918	2021-03-09	United States
S_716_I	S	716	SRR14400368	23709	C	T	1	2021-03-09	United States
S_982_A	S	982	SRR14400368	24506	T	G	1	2021-03-09	United States
S_1118_H	S	1118	SRR14400368	24914	G	C	1	2021-03-09	United States
S_1229_V	S	1229	SRR14400368	25247	A	G	1	2021-03-09	United States
ORF8_27_*	ORF8	27	SRR14400368	27972	C	T	0,996063	2021-03-09	United States
ORF8_52_I	ORF8	52	SRR14400368	28048	G	T	0,995868	2021-03-09	United States
ORF8_68_*	ORF8	68	SRR14400368	28095	A	T	0,995984	2021-03-09	United States
ORF8_73_C	ORF8	73	SRR14400368	28111	A	G	0,996109	2021-03-09	United States
N_3_H	N	3	SRR14400368	28280	G	C	0,998501	2021-03-09	United States
N_3_V	N	3	SRR14400368	28281	A	T	0,998498	2021-03-09	United States
N_3_E	N	3	SRR14400368	28282	T	A	0,998505	2021-03-09	United States
N_203_K	N	203	SRR14400368	28881	G	A	1	2021-03-09	United States
N_204_R	N	204	SRR14400368	28883	G	C	1	2021-03-09	United States
N_235_F	N	235	SRR14400368	28977	C	T	1	2021-03-09	United States
ORF1ab_265_I	ORF1ab	265	SRR14400369	1059	C	T	0,998233	2021-03-09	United States
ORF1ab_2144_NA	ORF1ab	2144	SRR14400369	6696	C	+T	0,0542986	2021-03-09	United States
ORF1ab_2924_A	ORF1ab	2924	SRR14400369	9036	A	C	1	2021-03-09	United States
ORF1ab_3754_F	ORF1ab	3754	SRR14400369	11527	G	T	0,0593972	2021-03-09	United States
ORF1ab_4205_V	ORF1ab	4205	SRR14400369	12878	A	G	0,998626	2021-03-09	United States
ORF1ab_314_L	ORF1ab	314	SRR14400369	14408	C	T	1	2021-03-09	United States
ORF1ab_1183_Y	ORF1ab	1183	SRR14400369	17014	G	T	1	2021-03-09	United States
ORF1ab_1933_F	ORF1ab	1933	SRR14400369	19264	C	T	0,998834	2021-03-09	United States
S_13_I	S	13	SRR14400369	21600	G	T	1	2021-03-09	United States
S_152_C	S	152	SRR14400369	22018	G	T	1	2021-03-09	United States
S_452_R	S	452	SRR14400369	22917	T	G	0,99962	2021-03-09	United States
S_614_G	S	614	SRR14400369	23403	A	G	0,999263	2021-03-09	United States
ORF3a_57_H	ORF3a	57	SRR14400369	25563	G	T	1	2021-03-09	United States
ORF3a_97_I	ORF3a	97	SRR14400369	25681	G	A	1	2021-03-09	United States
ORF7a_73_Y	ORF7a	73	SRR14400369	27610	C	T	0,998808	2021-03-09	United States
ORF8_100_L	ORF8	100	SRR14400369	28191	G	T	1	2021-03-09	United States
N_205_I	N	205	SRR14400369	28887	C	T	1	2021-03-09	United States
N_234_I	N	234	SRR14400369	28975	G	T	0,999459	2021-03-09	United States
ORF1ab_265_I	ORF1ab	265	SRR14400370	1059	C	T	0,999589	2021-03-09	United States
ORF1ab_1977_L	ORF1ab	1977	SRR14400370	6195	C	T	1	2021-03-09	United States
ORF1ab_2196_P	ORF1ab	2196	SRR14400370	6851	A	C	0,990196	2021-03-09	United States
ORF1ab_2224_F	ORF1ab	2224	SRR14400370	6936	C	T	0,990099	2021-03-09	United States
ORF1ab_3255_I	ORF1ab	3255	SRR14400370	10029	C	T	1	2021-03-09	United States
ORF1ab_3750_I	ORF1ab	3750	SRR14400370	11514	C	T	0,999593	2021-03-09	United States
ORF1ab_314_L	ORF1ab	314	SRR14400370	14408	C	T	1	2021-03-09	United States
ORF1ab_970_S	ORF1ab	970	SRR14400370	16375	C	T	1	2021-03-09	United States
ORF1ab_1339_I	ORF1ab	1339	SRR14400370	17483	C	T	0,998884	2021-03-09	United States
S_354_S	S	354	SRR14400370	22623	A	G	0,998833	2021-03-09	United States
S_494_P	S	494	SRR14400370	23042	T	C	0,999108	2021-03-09	United States
S_614_G	S	614	SRR14400370	23403	A	G	0,999264	2021-03-09	United States
S_681_H	S	681	SRR14400370	23604	C	A	0,998567	2021-03-09	United States
S_716_I	S	716	SRR14400370	23709	C	T	1	2021-03-09	United States
ORF3a_57_H	ORF3a	57	SRR14400370	25563	G	T	0,999272	2021-03-09	United States
ORF3a_100_C	ORF3a	100	SRR14400370	25690	G	T	0,998766	2021-03-09	United States
M_82_T	M	82	SRR14400370	26767	T	C	1	2021-03-09	United States
N_129_S	N	129	SRR14400370	28658	G	A	1	2021-03-09	United States
N_193_I	N	193	SRR14400370	28851	G	T	1	2021-03-09	United States
N_205_I	N	205	SRR14400370	28887	C	T	0,99978	2021-03-09	United States
ORF1ab_121_I	ORF1ab	121	SRR14400371	626	G	A	0,995495	2021-03-08	United States
ORF1ab_265_I	ORF1ab	265	SRR14400371	1059	C	T	0,997468	2021-03-08	United States
ORF1ab_1049_V	ORF1ab	1049	SRR14400371	3411	C	T	1	2021-03-08	United States
ORF1ab_1921_S	ORF1ab	1921	SRR14400371	6026	C	T	1	2021-03-08	United States
ORF1ab_2849_E	ORF1ab	2849	SRR14400371	8810	A	G	0,99422	2021-03-08	United States
ORF1ab_2861_D	ORF1ab	2861	SRR14400371	8848	A	C	0,997089	2021-03-08	United States
ORF1ab_3352_F	ORF1ab	3352	SRR14400371	10319	C	T	1	2021-03-08	United States
ORF1ab_314_L	ORF1ab	314	SRR14400371	14408	C	T	1	2021-03-08	United States
S_614_G	S	614	SRR14400371	23403	A	G	1	2021-03-08	United States
ORF3a_57_H	ORF3a	57	SRR14400371	25563	G	T	1	2021-03-08	United States
ORF8_24_L	ORF8	24	SRR14400371	27964	C	T	1	2021-03-08	United States
N_205_I	N	205	SRR14400371	28887	C	T	0,99835	2021-03-08	United States
ORF1ab_1001_I	ORF1ab	1001	SRR14400372	3267	C	T	0,998696	2021-03-09	United States
ORF1ab_1708_D	ORF1ab	1708	SRR14400372	5388	C	A	1	2021-03-09	United States
ORF1ab_2230_T	ORF1ab	2230	SRR14400372	6954	T	C	1	2021-03-09	United States
ORF1ab_3606_F	ORF1ab	3606	SRR14400372	11083	G	T	0,0795287	2021-03-09	United States
ORF1ab_3674_NA	ORF1ab	3674	SRR14400372	11287	G	-TCTGGTTTT	0,997179	2021-03-09	United States
ORF1ab_3966_R	ORF1ab	3966	SRR14400372	12162	A	G	0,999304	2021-03-09	United States
ORF1ab_314_L	ORF1ab	314	SRR14400372	14408	C	T	0,998623	2021-03-09	United States
ORF1ab_1383_R	ORF1ab	1383	SRR14400372	17615	A	G	0,998984	2021-03-09	United States
ORF1ab_2143_V	ORF1ab	2143	SRR14400372	19895	C	T	0,998429	2021-03-09	United States
ORF1ab_2557_R	ORF1ab	2557	SRR14400372	21137	A	G	0,998715	2021-03-09	United States
S_68_NA	S	68	SRR14400372	21764	A	-TACATG	0,997126	2021-03-09	United States
S_143_NA	S	143	SRR14400372	21990	T	-TTA	0,997139	2021-03-09	United States
S_501_Y	S	501	SRR14400372	23063	A	T	1	2021-03-09	United States
S_570_D	S	570	SRR14400372	23271	C	A	1	2021-03-09	United States
S_614_G	S	614	SRR14400372	23403	A	G	0,997222	2021-03-09	United States
S_681_H	S	681	SRR14400372	23604	C	A	1	2021-03-09	United States
S_716_I	S	716	SRR14400372	23709	C	T	1	2021-03-09	United States
S_982_A	S	982	SRR14400372	24506	T	G	0,997776	2021-03-09	United States
S_1118_H	S	1118	SRR14400372	24914	G	C	0,997446	2021-03-09	United States
S_1191_N	S	1191	SRR14400372	25135	G	T	0,997234	2021-03-09	United States
ORF8_27_*	ORF8	27	SRR14400372	27972	C	T	1	2021-03-09	United States
ORF8_52_I	ORF8	52	SRR14400372	28048	G	T	0,995652	2021-03-09	United States
ORF8_73_C	ORF8	73	SRR14400372	28111	A	G	0,997674	2021-03-09	United States
N_3_H	N	3	SRR14400372	28280	G	C	1	2021-03-09	United States
N_3_V	N	3	SRR14400372	28281	A	T	1	2021-03-09	United States
N_3_E	N	3	SRR14400372	28282	T	A	0,998953	2021-03-09	United States
N_203_K	N	203	SRR14400372	28881	G	A	1	2021-03-09	United States
N_204_R	N	204	SRR14400372	28883	G	C	1	2021-03-09	United States
N_235_F	N	235	SRR14400372	28977	C	T	1	2021-03-09	United States
ORF1ab_265_I	ORF1ab	265	SRR14400373	1059	C	T	1	2021-03-09	United States
ORF1ab_727_I	ORF1ab	727	SRR14400373	2445	C	T	0,998236	2021-03-09	United States
ORF1ab_963_S	ORF1ab	963	SRR14400373	3152	G	A	0,998861	2021-03-09	United States
ORF1ab_1230_N	ORF1ab	1230	SRR14400373	3955	G	T	0,999258	2021-03-09	United States
ORF1ab_2242_F	ORF1ab	2242	SRR14400373	6990	C	T	1	2021-03-09	United States
ORF1ab_3204_H	ORF1ab	3204	SRR14400373	9875	T	C	1	2021-03-09	United States
ORF1ab_50_N	ORF1ab	50	SRR14400373	13617	G	T	0,998311	2021-03-09	United States
ORF1ab_314_L	ORF1ab	314	SRR14400373	14408	C	T	1	2021-03-09	United States
S_614_G	S	614	SRR14400373	23403	A	G	0,999123	2021-03-09	United States
ORF3a_57_H	ORF3a	57	SRR14400373	25563	G	T	0,999167	2021-03-09	United States
ORF3a_258_S	ORF3a	258	SRR14400373	26164	C	T	0,999335	2021-03-09	United States
ORF7a_39_I	ORF7a	39	SRR14400373	27509	C	T	1	2021-03-09	United States
ORF8_24_L	ORF8	24	SRR14400373	27964	C	T	1	2021-03-09	United States
ORF8_65_T	ORF8	65	SRR14400373	28086	G	A	1	2021-03-09	United States
N_209_K	N	209	SRR14400373	28899	G	A	1	2021-03-09	United States
N_383_L	N	383	SRR14400373	29421	C	T	0,997151	2021-03-09	United States
ORF10_31_Y	ORF10	31	SRR14400373	29648	G	T	0,998858	2021-03-09	United States
ORF1ab_665_I	ORF1ab	665	SRR14400375	2258	G	A	1	2021-03-09	United States
ORF1ab_971_L	ORF1ab	971	SRR14400375	3177	C	T	1	2021-03-09	United States
ORF1ab_1298_V	ORF1ab	1298	SRR14400375	4158	C	T	0,999077	2021-03-09	United States
ORF1ab_2007_I	ORF1ab	2007	SRR14400375	6285	C	T	1	2021-03-09	United States
ORF1ab_2059_R	ORF1ab	2059	SRR14400375	6441	A	G	1	2021-03-09	United States
ORF1ab_2144_NA	ORF1ab	2144	SRR14400375	6696	C	+T	0,0676692	2021-03-09	United States
ORF1ab_2980_G	ORF1ab	2980	SRR14400375	9204	A	G	0,998611	2021-03-09	United States
ORF1ab_314_L	ORF1ab	314	SRR14400375	14408	C	T	1	2021-03-09	United States
S_71_P	S	71	SRR14400375	21773	T	C	0,999316	2021-03-09	United States
S_614_G	S	614	SRR14400375	23403	A	G	0,998825	2021-03-09	United States
S_681_L	S	681	SRR14400375	23604	C	T	0,999082	2021-03-09	United States
ORF3a_202_L	ORF3a	202	SRR14400375	25996	G	T	0,996094	2021-03-09	United States
ORF7a_62_H	ORF7a	62	SRR14400375	27579	A	T	1	2021-03-09	United States
N_194_L	N	194	SRR14400375	28854	C	T	0,999613	2021-03-09	United States
N_391_I	N	391	SRR14400375	29445	C	T	1	2021-03-09	United States
ORF1ab_194_E	ORF1ab	194	SRR14400376	847	T	A	1	2021-03-08	United States
ORF1ab_1001_I	ORF1ab	1001	SRR14400376	3267	C	T	1	2021-03-08	United States
ORF1ab_1708_D	ORF1ab	1708	SRR14400376	5388	C	A	1	2021-03-08	United States
ORF1ab_2230_T	ORF1ab	2230	SRR14400376	6954	T	C	1	2021-03-08	United States
ORF1ab_2259_I	ORF1ab	2259	SRR14400376	7042	G	T	0,999174	2021-03-08	United States
ORF1ab_2648_I	ORF1ab	2648	SRR14400376	8208	C	T	1	2021-03-08	United States
ORF1ab_3070_T	ORF1ab	3070	SRR14400376	9473	G	A	0,996689	2021-03-08	United States
ORF1ab_3674_NA	ORF1ab	3674	SRR14400376	11287	G	-TCTGGTTTT	0,997579	2021-03-08	United States
ORF1ab_218_L	ORF1ab	218	SRR14400376	14120	C	T	1	2021-03-08	United States
ORF1ab_314_L	ORF1ab	314	SRR14400376	14408	C	T	1	2021-03-08	United States
S_68_NA	S	68	SRR14400376	21764	A	-TACATG	0,997406	2021-03-08	United States
S_143_NA	S	143	SRR14400376	21990	T	-TTA	0,993498	2021-03-08	United States
S_501_Y	S	501	SRR14400376	23063	A	T	0,999211	2021-03-08	United States
S_570_D	S	570	SRR14400376	23271	C	A	1	2021-03-08	United States
S_614_G	S	614	SRR14400376	23403	A	G	1	2021-03-08	United States
S_681_H	S	681	SRR14400376	23604	C	A	1	2021-03-08	United States
S_716_I	S	716	SRR14400376	23709	C	T	1	2021-03-08	United States
S_982_A	S	982	SRR14400376	24506	T	G	0,997222	2021-03-08	United States
S_1086_I	S	1086	SRR14400376	24819	A	T	0,0823117	2021-03-08	United States
S_1118_H	S	1118	SRR14400376	24914	G	C	0,998288	2021-03-08	United States
M_125_Y	M	125	SRR14400376	26895	C	T	0,99696	2021-03-08	United States
ORF8_27_*	ORF8	27	SRR14400376	27972	C	T	1	2021-03-08	United States
ORF8_52_I	ORF8	52	SRR14400376	28048	G	T	1	2021-03-08	United States
ORF8_61_F	ORF8	61	SRR14400376	28075	G	T	1	2021-03-08	United States
ORF8_68_*	ORF8	68	SRR14400376	28095	A	T	1	2021-03-08	United States
ORF8_73_C	ORF8	73	SRR14400376	28111	A	G	1	2021-03-08	United States
N_3_H	N	3	SRR14400376	28280	G	C	1	2021-03-08	United States
N_3_V	N	3	SRR14400376	28281	A	T	1	2021-03-08	United States
N_3_E	N	3	SRR14400376	28282	T	A	0,997354	2021-03-08	United States
N_203_K	N	203	SRR14400376	28881	G	A	0,998086	2021-03-08	United States
N_204_R	N	204	SRR14400376	28883	G	C	0,998095	2021-03-08	United States
N_235_F	N	235	SRR14400376	28977	C	T	0,997143	2021-03-08	United States
ORF1ab_265_I	ORF1ab	265	SRR14400377	1059	C	T	1	2021-03-09	United States
ORF1ab_2144_NA	ORF1ab	2144	SRR14400377	6696	C	+T	0,0527241	2021-03-09	United States
ORF1ab_2832_V	ORF1ab	2832	SRR14400377	8760	C	T	1	2021-03-09	United States
ORF1ab_3352_F	ORF1ab	3352	SRR14400377	10319	C	T	0,995025	2021-03-09	United States
ORF1ab_3395_L	ORF1ab	3395	SRR14400377	10449	C	T	1	2021-03-09	United States
ORF1ab_3718_F	ORF1ab	3718	SRR14400377	11417	G	T	0,998862	2021-03-09	United States
ORF1ab_314_L	ORF1ab	314	SRR14400377	14408	C	T	1	2021-03-09	United States
ORF1ab_1653_D	ORF1ab	1653	SRR14400377	18424	A	G	0,994737	2021-03-09	United States
ORF1ab_2613_C	ORF1ab	2613	SRR14400377	21304	C	T	0,996997	2021-03-09	United States
S_18_F	S	18	SRR14400377	21614	C	T	1	2021-03-09	United States
S_614_G	S	614	SRR14400377	23403	A	G	1	2021-03-09	United States
S_780_Q	S	780	SRR14400377	23900	G	C	0,996337	2021-03-09	United States
ORF3a_57_H	ORF3a	57	SRR14400377	25563	G	T	0,998294	2021-03-09	United States
ORF3a_172_V	ORF3a	172	SRR14400377	25907	G	T	0,981013	2021-03-09	United States
ORF8_17_Y	ORF8	17	SRR14400377	27942	C	T	0,996198	2021-03-09	United States
ORF8_24_L	ORF8	24	SRR14400377	27964	C	T	0,996212	2021-03-09	United States
ORF8_107_NA	ORF8	107	SRR14400377	28214	C	+T	0,0514139	2021-03-09	United States
ORF8_115_C	ORF8	115	SRR14400377	28236	C	T	1	2021-03-09	United States
N_67_S	N	67	SRR14400377	28472	C	T	1	2021-03-09	United States
N_199_L	N	199	SRR14400377	28869	C	T	0,989515	2021-03-09	United States
N_252_S	N	252	SRR14400377	29027	G	T	0,994065	2021-03-09	United States
ORF1ab_265_I	ORF1ab	265	SRR14400378	1059	C	T	0,99734	2021-03-08	United States
ORF1ab_3352_F	ORF1ab	3352	SRR14400378	10319	C	T	1	2021-03-08	United States
ORF1ab_314_L	ORF1ab	314	SRR14400378	14408	C	T	1	2021-03-08	United States
ORF1ab_596_I	ORF1ab	596	SRR14400378	15253	G	A	0,996951	2021-03-08	United States
ORF1ab_1261_V	ORF1ab	1261	SRR14400378	17249	C	T	0,992537	2021-03-08	United States
ORF1ab_1314_S	ORF1ab	1314	SRR14400378	17408	T	C	0,996524	2021-03-08	United States
ORF1ab_1653_D	ORF1ab	1653	SRR14400378	18424	A	G	1	2021-03-08	United States
ORF1ab_2090_Y	ORF1ab	2090	SRR14400378	19735	G	T	1	2021-03-08	United States
ORF1ab_2613_C	ORF1ab	2613	SRR14400378	21304	C	T	0,995893	2021-03-08	United States
S_522_S	S	522	SRR14400378	23126	G	T	1	2021-03-08	United States
S_614_G	S	614	SRR14400378	23403	A	G	1	2021-03-08	United States
ORF3a_57_H	ORF3a	57	SRR14400378	25563	G	T	1	2021-03-08	United States
ORF3a_172_V	ORF3a	172	SRR14400378	25907	G	T	0,998092	2021-03-08	United States
E_21_V	E	21	SRR14400378	26305	C	G	0,995902	2021-03-08	United States
M_63_S	M	63	SRR14400378	26709	G	T	1	2021-03-08	United States
ORF8_24_L	ORF8	24	SRR14400378	27964	C	T	1	2021-03-08	United States
N_67_S	N	67	SRR14400378	28472	C	T	0,989071	2021-03-08	United States
N_199_L	N	199	SRR14400378	28869	C	T	0,998224	2021-03-08	United States
N_378_Q	N	378	SRR14400378	29405	G	C	0,995349	2021-03-08	United States
ORF1ab_265_I	ORF1ab	265	SRR14400379	1059	C	T	1	2021-03-09	United States
ORF1ab_3606_F	ORF1ab	3606	SRR14400379	11083	G	T	0,299145	2021-03-09	United States
ORF1ab_4205_V	ORF1ab	4205	SRR14400379	12878	A	G	1	2021-03-09	United States
ORF1ab_314_L	ORF1ab	314	SRR14400379	14408	C	T	1	2021-03-09	United States
ORF1ab_1183_Y	ORF1ab	1183	SRR14400379	17014	G	T	0,997305	2021-03-09	United States
S_13_I	S	13	SRR14400379	21600	G	T	1	2021-03-09	United States
S_152_C	S	152	SRR14400379	22018	G	T	0,996497	2021-03-09	United States
S_452_R	S	452	SRR14400379	22917	T	G	1	2021-03-09	United States
S_614_G	S	614	SRR14400379	23403	A	G	1	2021-03-09	United States
ORF3a_57_H	ORF3a	57	SRR14400379	25563	G	T	1	2021-03-09	United States
ORF3a_94_F	ORF3a	94	SRR14400379	25672	C	T	0,998252	2021-03-09	United States
ORF8_100_L	ORF8	100	SRR14400379	28191	G	T	0,993939	2021-03-09	United States
N_14_C	N	14	SRR14400379	28313	C	T	0,992462	2021-03-09	United States
N_205_I	N	205	SRR14400379	28887	C	T	1	2021-03-09	United States
N_234_I	N	234	SRR14400379	28975	G	T	0,996234	2021-03-09	United States
ORF1ab_1001_I	ORF1ab	1001	SRR14400380	3267	C	T	1	2021-03-09	United States
ORF1ab_1708_D	ORF1ab	1708	SRR14400380	5388	C	A	1	2021-03-09	United States
ORF1ab_2144_NA	ORF1ab	2144	SRR14400380	6696	C	+T	0,11991	2021-03-09	United States
ORF1ab_2230_T	ORF1ab	2230	SRR14400380	6954	T	C	1	2021-03-09	United States
ORF1ab_2259_I	ORF1ab	2259	SRR14400380	7042	G	T	0,998285	2021-03-09	United States
ORF1ab_3674_NA	ORF1ab	3674	SRR14400380	11287	G	-TCTGGTTTT	0,994962	2021-03-09	United States
ORF1ab_218_L	ORF1ab	218	SRR14400380	14120	C	T	0,998255	2021-03-09	United States
ORF1ab_314_L	ORF1ab	314	SRR14400380	14408	C	T	1	2021-03-09	United States
ORF1ab_833_NA	ORF1ab	833	SRR14400380	15965	G	+T	0,115915	2021-03-09	United States
S_68_NA	S	68	SRR14400380	21764	A	-TACATG	0,997506	2021-03-09	United States
S_74_Y	S	74	SRR14400380	21782	A	T	1	2021-03-09	United States
S_143_NA	S	143	SRR14400380	21990	T	-TTA	0,981432	2021-03-09	United States
S_501_Y	S	501	SRR14400380	23063	A	T	1	2021-03-09	United States
S_570_D	S	570	SRR14400380	23271	C	A	1	2021-03-09	United States
S_614_G	S	614	SRR14400380	23403	A	G	1	2021-03-09	United States
S_681_H	S	681	SRR14400380	23604	C	A	1	2021-03-09	United States
S_716_I	S	716	SRR14400380	23709	C	T	1	2021-03-09	United States
S_982_A	S	982	SRR14400380	24506	T	G	0,992151	2021-03-09	United States
S_1118_H	S	1118	SRR14400380	24914	G	C	1	2021-03-09	United States
ORF3a_72_T	ORF3a	72	SRR14400380	25606	G	A	0,99446	2021-03-09	United States
ORF8_27_*	ORF8	27	SRR14400380	27972	C	T	1	2021-03-09	United States
ORF8_52_I	ORF8	52	SRR14400380	28048	G	T	1	2021-03-09	United States
ORF8_61_F	ORF8	61	SRR14400380	28075	G	T	1	2021-03-09	United States
ORF8_68_*	ORF8	68	SRR14400380	28095	A	T	1	2021-03-09	United States
ORF8_73_C	ORF8	73	SRR14400380	28111	A	G	1	2021-03-09	United States
N_3_H	N	3	SRR14400380	28280	G	C	1	2021-03-09	United States
N_3_V	N	3	SRR14400380	28281	A	T	1	2021-03-09	United States
N_3_E	N	3	SRR14400380	28282	T	A	0,997468	2021-03-09	United States
N_203_K	N	203	SRR14400380	28881	G	A	1	2021-03-09	United States
N_204_R	N	204	SRR14400380	28883	G	C	1	2021-03-09	United States
N_235_F	N	235	SRR14400380	28977	C	T	1	2021-03-09	United States
N_260_NA	N	260	SRR14400380	29051	C	+A	0,0703934	2021-03-09	United States
ORF1ab_314_L	ORF1ab	314	SRR14400381	14408	C	T	1	2021-03-08	United States
ORF1ab_814_C	ORF1ab	814	SRR14400381	15907	G	T	0,9986	2021-03-08	United States
ORF1ab_1362_R	ORF1ab	1362	SRR14400381	17551	G	A	0,998462	2021-03-08	United States
ORF1ab_1936_H	ORF1ab	1936	SRR14400381	19274	C	A	0,998899	2021-03-08	United States
S_5_F	S	5	SRR14400381	21575	C	T	0,999479	2021-03-08	United States
S_152_L	S	152	SRR14400381	22017	G	T	0,998642	2021-03-08	United States
S_484_K	S	484	SRR14400381	23012	G	A	0,999541	2021-03-08	United States
S_614_G	S	614	SRR14400381	23403	A	G	1	2021-03-08	United States
S_769_V	S	769	SRR14400381	23868	G	T	0,998129	2021-03-08	United States
ORF3a_251_S	ORF3a	251	SRR14400381	26143	G	A	1	2021-03-08	United States
M_28_L	M	28	SRR14400381	26604	T	C	1	2021-03-08	United States
N_139_F	N	139	SRR14400381	28690	G	T	0,998941	2021-03-08	United States
N_187_L	N	187	SRR14400381	28833	C	T	0,998528	2021-03-08	United States
N_203_K	N	203	SRR14400381	28881	G	A	0,998889	2021-03-08	United States
N_204_R	N	204	SRR14400381	28883	G	C	0,99889	2021-03-08	United States
N_418_H	N	418	SRR14400381	29527	G	T	0,99936	2021-03-08	United States
ORF1ab_1001_I	ORF1ab	1001	SRR14400382	3267	C	T	1	2021-03-08	United States
ORF1ab_1708_D	ORF1ab	1708	SRR14400382	5388	C	A	1	2021-03-08	United States
ORF1ab_2230_T	ORF1ab	2230	SRR14400382	6954	T	C	1	2021-03-08	United States
ORF1ab_3674_NA	ORF1ab	3674	SRR14400382	11287	G	-TCTGGTTTT	0,994681	2021-03-08	United States
ORF1ab_218_L	ORF1ab	218	SRR14400382	14120	C	T	0,995392	2021-03-08	United States
ORF1ab_314_L	ORF1ab	314	SRR14400382	14408	C	T	1	2021-03-08	United States
ORF1ab_1975_S	ORF1ab	1975	SRR14400382	19390	C	T	1	2021-03-08	United States
S_68_NA	S	68	SRR14400382	21764	A	-TACATG	0,995556	2021-03-08	United States
S_143_NA	S	143	SRR14400382	21990	T	-TTA	1	2021-03-08	United States
S_501_Y	S	501	SRR14400382	23063	A	T	1	2021-03-08	United States
S_570_D	S	570	SRR14400382	23271	C	A	1	2021-03-08	United States
S_614_G	S	614	SRR14400382	23403	A	G	1	2021-03-08	United States
S_681_H	S	681	SRR14400382	23604	C	A	1	2021-03-08	United States
S_716_I	S	716	SRR14400382	23709	C	T	1	2021-03-08	United States
S_982_A	S	982	SRR14400382	24506	T	G	1	2021-03-08	United States
S_1118_H	S	1118	SRR14400382	24914	G	C	1	2021-03-08	United States
S_1229_V	S	1229	SRR14400382	25247	A	G	0,986111	2021-03-08	United States
ORF8_73_C	ORF8	73	SRR14400382	28111	A	G	1	2021-03-08	United States
N_3_H	N	3	SRR14400382	28280	G	C	1	2021-03-08	United States
N_3_V	N	3	SRR14400382	28281	A	T	1	2021-03-08	United States
N_3_E	N	3	SRR14400382	28282	T	A	1	2021-03-08	United States
N_203_K	N	203	SRR14400382	28881	G	A	1	2021-03-08	United States
N_204_R	N	204	SRR14400382	28883	G	C	1	2021-03-08	United States
N_235_F	N	235	SRR14400382	28977	C	T	1	2021-03-08	United States
ORF1ab_265_I	ORF1ab	265	SRR14400383	1059	C	T	0,994565	2021-03-08	United States
ORF1ab_627_F	ORF1ab	627	SRR14400383	2144	G	T	1	2021-03-08	United States
ORF1ab_4205_V	ORF1ab	4205	SRR14400383	12878	A	G	1	2021-03-08	United States
ORF1ab_314_L	ORF1ab	314	SRR14400383	14408	C	T	1	2021-03-08	United States
ORF1ab_1183_Y	ORF1ab	1183	SRR14400383	17014	G	T	1	2021-03-08	United States
S_13_I	S	13	SRR14400383	21600	G	T	1	2021-03-08	United States
S_152_C	S	152	SRR14400383	22018	G	T	1	2021-03-08	United States
S_452_R	S	452	SRR14400383	22917	T	G	1	2021-03-08	United States
S_614_G	S	614	SRR14400383	23403	A	G	1	2021-03-08	United States
ORF3a_57_H	ORF3a	57	SRR14400383	25563	G	T	1	2021-03-08	United States
N_205_I	N	205	SRR14400383	28887	C	T	1	2021-03-08	United States
N_402_Y	N	402	SRR14400383	29477	G	T	0,993506	2021-03-08	United States
ORF1ab_265_I	ORF1ab	265	SRR14400384	1059	C	T	1	2021-03-09	United States
ORF1ab_609_I	ORF1ab	609	SRR14400384	2091	C	T	0,997076	2021-03-09	United States
ORF1ab_3352_F	ORF1ab	3352	SRR14400384	10319	C	T	1	2021-03-09	United States
ORF1ab_314_L	ORF1ab	314	SRR14400384	14408	C	T	0,999406	2021-03-09	United States
ORF1ab_596_I	ORF1ab	596	SRR14400384	15253	G	A	0,998552	2021-03-09	United States
ORF1ab_1012_NA	ORF1ab	1012	SRR14400384	16501	G	+T	0,0535117	2021-03-09	United States
ORF1ab_1653_D	ORF1ab	1653	SRR14400384	18424	A	G	0,998944	2021-03-09	United States
ORF1ab_2088_NA	ORF1ab	2088	SRR14400384	19731	T	-G	0,0805423	2021-03-09	United States
ORF1ab_2090_Y	ORF1ab	2090	SRR14400384	19735	G	T	1	2021-03-09	United States
ORF1ab_2613_C	ORF1ab	2613	SRR14400384	21304	C	T	0,999698	2021-03-09	United States
S_522_S	S	522	SRR14400384	23126	G	T	0,999355	2021-03-09	United States
S_614_G	S	614	SRR14400384	23403	A	G	1	2021-03-09	United States
S_669_NA	S	669	SRR14400384	23568	G	-TA	0,0974778	2021-03-09	United States
S_1037_NA	S	1037	SRR14400384	24672	C	+A	0,0786997	2021-03-09	United States
ORF3a_57_H	ORF3a	57	SRR14400384	25563	G	T	1	2021-03-09	United States
ORF3a_172_V	ORF3a	172	SRR14400384	25907	G	T	1	2021-03-09	United States
E_21_V	E	21	SRR14400384	26305	C	G	0,998185	2021-03-09	United States
M_63_S	M	63	SRR14400384	26709	G	T	0,999622	2021-03-09	United States
ORF8_24_L	ORF8	24	SRR14400384	27964	C	T	0,999553	2021-03-09	United States
ORF8_107_NA	ORF8	107	SRR14400384	28214	C	+T	0,0504103	2021-03-09	United States
N_67_S	N	67	SRR14400384	28472	C	T	0,999028	2021-03-09	United States
N_199_L	N	199	SRR14400384	28869	C	T	1	2021-03-09	United States
N_378_Q	N	378	SRR14400384	29405	G	C	1	2021-03-09	United States
ORF10_24_C	ORF10	24	SRR14400384	29627	C	T	0,99973	2021-03-09	United States
ORF1ab_730_F	ORF1ab	730	SRR14400385	2453	C	T	1	2021-03-08	United States
ORF1ab_1001_I	ORF1ab	1001	SRR14400385	3267	C	T	1	2021-03-08	United States
ORF1ab_1708_D	ORF1ab	1708	SRR14400385	5388	C	A	1	2021-03-08	United States
ORF1ab_2144_NA	ORF1ab	2144	SRR14400385	6696	C	+T	0,0549102	2021-03-08	United States
ORF1ab_2230_T	ORF1ab	2230	SRR14400385	6954	T	C	1	2021-03-08	United States
ORF1ab_3674_NA	ORF1ab	3674	SRR14400385	11287	G	-TCTGGTTTT	0,996532	2021-03-08	United States
ORF1ab_314_L	ORF1ab	314	SRR14400385	14408	C	T	1	2021-03-08	United States
S_68_NA	S	68	SRR14400385	21764	A	-TACATG	0,999039	2021-03-08	United States
S_143_NA	S	143	SRR14400385	21990	T	-TTA	0,993321	2021-03-08	United States
S_501_Y	S	501	SRR14400385	23063	A	T	1	2021-03-08	United States
S_570_D	S	570	SRR14400385	23271	C	A	0,999222	2021-03-08	United States
S_614_G	S	614	SRR14400385	23403	A	G	1	2021-03-08	United States
S_681_H	S	681	SRR14400385	23604	C	A	1	2021-03-08	United States
S_716_I	S	716	SRR14400385	23709	C	T	1	2021-03-08	United States
S_982_A	S	982	SRR14400385	24506	T	G	0,999332	2021-03-08	United States
S_1118_H	S	1118	SRR14400385	24914	G	C	1	2021-03-08	United States
ORF7b_43_V	ORF7b	43	SRR14400385	27883	C	T	1	2021-03-08	United States
ORF8_27_*	ORF8	27	SRR14400385	27972	C	T	1	2021-03-08	United States
ORF8_52_I	ORF8	52	SRR14400385	28048	G	T	1	2021-03-08	United States
ORF8_73_C	ORF8	73	SRR14400385	28111	A	G	0,997738	2021-03-08	United States
N_3_H	N	3	SRR14400385	28280	G	C	0,998926	2021-03-08	United States
N_3_V	N	3	SRR14400385	28281	A	T	1	2021-03-08	United States
N_3_E	N	3	SRR14400385	28282	T	A	1	2021-03-08	United States
N_203_K	N	203	SRR14400385	28881	G	A	0,999574	2021-03-08	United States
N_204_R	N	204	SRR14400385	28883	G	C	0,999574	2021-03-08	United States
N_235_F	N	235	SRR14400385	28977	C	T	0,999574	2021-03-08	United States
ORF1ab_265_I	ORF1ab	265	SRR14400386	1059	C	T	1	2021-03-08	United States
ORF1ab_971_L	ORF1ab	971	SRR14400386	3177	C	T	0,998769	2021-03-08	United States
ORF1ab_2144_NA	ORF1ab	2144	SRR14400386	6696	C	+T	0,0771208	2021-03-08	United States
ORF1ab_3072_C	ORF1ab	3072	SRR14400386	9479	G	T	1	2021-03-08	United States
ORF1ab_3221_I	ORF1ab	3221	SRR14400386	9928	G	T	1	2021-03-08	United States
ORF1ab_3352_F	ORF1ab	3352	SRR14400386	10319	C	T	1	2021-03-08	United States
ORF1ab_314_L	ORF1ab	314	SRR14400386	14408	C	T	1	2021-03-08	United States
ORF1ab_794_I	ORF1ab	794	SRR14400386	15848	C	T	0,999597	2021-03-08	United States
ORF1ab_1653_D	ORF1ab	1653	SRR14400386	18424	A	G	1	2021-03-08	United States
ORF1ab_2613_C	ORF1ab	2613	SRR14400386	21304	C	T	0,998474	2021-03-08	United States
S_138_Y	S	138	SRR14400386	21974	G	T	0,998962	2021-03-08	United States
S_614_G	S	614	SRR14400386	23403	A	G	0,999616	2021-03-08	United States
S_793_L	S	793	SRR14400386	23940	C	T	0,325554	2021-03-08	United States
ORF3a_57_H	ORF3a	57	SRR14400386	25563	G	T	0,999444	2021-03-08	United States
ORF3a_172_V	ORF3a	172	SRR14400386	25907	G	T	1	2021-03-08	United States
ORF8_24_L	ORF8	24	SRR14400386	27964	C	T	0,999074	2021-03-08	United States
N_67_S	N	67	SRR14400386	28472	C	T	0,998295	2021-03-08	United States
N_199_L	N	199	SRR14400386	28869	C	T	0,999359	2021-03-08	United States
ORF1ab_265_I	ORF1ab	265	SRR14400387	1059	C	T	1	2021-03-09	United States
ORF1ab_444_K	ORF1ab	444	SRR14400387	1595	G	A	0,998839	2021-03-09	United States
ORF1ab_999_I	ORF1ab	999	SRR14400387	3261	C	T	0,998819	2021-03-09	United States
ORF1ab_1074_V	ORF1ab	1074	SRR14400387	3486	C	T	0,998954	2021-03-09	United States
ORF1ab_3352_F	ORF1ab	3352	SRR14400387	10319	C	T	0,999307	2021-03-09	United States
ORF1ab_314_L	ORF1ab	314	SRR14400387	14408	C	T	1	2021-03-09	United States
ORF1ab_1653_D	ORF1ab	1653	SRR14400387	18424	A	G	0,998695	2021-03-09	United States
ORF1ab_2613_C	ORF1ab	2613	SRR14400387	21304	C	T	0,998786	2021-03-09	United States
S_501_Y	S	501	SRR14400387	23063	A	T	0,999071	2021-03-09	United States
S_614_G	S	614	SRR14400387	23403	A	G	1	2021-03-09	United States
ORF3a_57_H	ORF3a	57	SRR14400387	25563	G	T	0,99838	2021-03-09	United States
ORF3a_172_V	ORF3a	172	SRR14400387	25907	G	T	1	2021-03-09	United States
ORF7a_28_I	ORF7a	28	SRR14400387	27476	C	T	0,414197	2021-03-09	United States
ORF7a_120_I	ORF7a	120	SRR14400387	27752	C	T	0,998008	2021-03-09	United States
ORF8_24_L	ORF8	24	SRR14400387	27964	C	T	1	2021-03-09	United States
N_67_S	N	67	SRR14400387	28472	C	T	1	2021-03-09	United States
N_199_L	N	199	SRR14400387	28869	C	T	1	2021-03-09	United States
ORF1ab_1001_I	ORF1ab	1001	SRR14400388	3267	C	T	1	2021-03-08	United States
ORF1ab_1708_D	ORF1ab	1708	SRR14400388	5388	C	A	1	2021-03-08	United States
ORF1ab_2230_T	ORF1ab	2230	SRR14400388	6954	T	C	0,991228	2021-03-08	United States
ORF1ab_2259_I	ORF1ab	2259	SRR14400388	7042	G	T	0,990991	2021-03-08	United States
ORF1ab_3070_T	ORF1ab	3070	SRR14400388	9473	G	A	1	2021-03-08	United States
ORF1ab_3674_NA	ORF1ab	3674	SRR14400388	11287	G	-TCTGGTTTT	1	2021-03-08	United States
ORF1ab_218_L	ORF1ab	218	SRR14400388	14120	C	T	1	2021-03-08	United States
ORF1ab_314_L	ORF1ab	314	SRR14400388	14408	C	T	1	2021-03-08	United States
S_68_NA	S	68	SRR14400388	21764	A	-TACATG	0,998043	2021-03-08	United States
S_143_NA	S	143	SRR14400388	21990	T	-TTA	0,996183	2021-03-08	United States
S_501_Y	S	501	SRR14400388	23063	A	T	0,997712	2021-03-08	United States
S_570_D	S	570	SRR14400388	23271	C	A	1	2021-03-08	United States
S_614_G	S	614	SRR14400388	23403	A	G	1	2021-03-08	United States
S_681_H	S	681	SRR14400388	23604	C	A	1	2021-03-08	United States
S_716_I	S	716	SRR14400388	23709	C	T	1	2021-03-08	United States
S_982_A	S	982	SRR14400388	24506	T	G	0,997978	2021-03-08	United States
S_1118_H	S	1118	SRR14400388	24914	G	C	1	2021-03-08	United States
M_125_Y	M	125	SRR14400388	26895	C	T	0,999315	2021-03-08	United States
ORF8_27_*	ORF8	27	SRR14400388	27972	C	T	0,994819	2021-03-08	United States
ORF8_52_I	ORF8	52	SRR14400388	28048	G	T	1	2021-03-08	United States
ORF8_61_F	ORF8	61	SRR14400388	28075	G	T	1	2021-03-08	United States
ORF8_68_*	ORF8	68	SRR14400388	28095	A	T	1	2021-03-08	United States
ORF8_73_C	ORF8	73	SRR14400388	28111	A	G	1	2021-03-08	United States
N_3_H	N	3	SRR14400388	28280	G	C	1	2021-03-08	United States
N_3_V	N	3	SRR14400388	28281	A	T	1	2021-03-08	United States
N_3_E	N	3	SRR14400388	28282	T	A	1	2021-03-08	United States
N_203_K	N	203	SRR14400388	28881	G	A	1	2021-03-08	United States
N_204_R	N	204	SRR14400388	28883	G	C	0,998923	2021-03-08	United States
N_235_F	N	235	SRR14400388	28977	C	T	0,999464	2021-03-08	United States
ORF1ab_265_I	ORF1ab	265	SRR14400389	1059	C	T	1	2021-03-09	United States
ORF1ab_3352_F	ORF1ab	3352	SRR14400389	10319	C	T	0,999247	2021-03-09	United States
ORF1ab_314_L	ORF1ab	314	SRR14400389	14408	C	T	1	2021-03-09	United States
ORF1ab_1568_S	ORF1ab	1568	SRR14400389	18169	G	A	0,997308	2021-03-09	United States
ORF1ab_1653_D	ORF1ab	1653	SRR14400389	18424	A	G	1	2021-03-09	United States
S_614_G	S	614	SRR14400389	23403	A	G	0,999337	2021-03-09	United States
S_1228_L	S	1228	SRR14400389	25244	G	T	0,870722	2021-03-09	United States
S_1228_L	S	1228	SRR14400389	25244	G	C	0,129278	2021-03-09	United States
ORF3a_57_H	ORF3a	57	SRR14400389	25563	G	T	1	2021-03-09	United States
ORF3a_172_V	ORF3a	172	SRR14400389	25907	G	T	0,999471	2021-03-09	United States
ORF7a_96_F	ORF7a	96	SRR14400389	27679	C	T	0,998084	2021-03-09	United States
ORF7a_106_NA	ORF7a	106	SRR14400389	27711	A	-ATAGTGTTT	0,985441	2021-03-09	United States
ORF8_17_Y	ORF8	17	SRR14400389	27942	C	T	1	2021-03-09	United States
ORF8_24_L	ORF8	24	SRR14400389	27964	C	T	1	2021-03-09	United States
N_67_S	N	67	SRR14400389	28472	C	T	0,997159	2021-03-09	United States
N_199_L	N	199	SRR14400389	28869	C	T	0,998848	2021-03-09	United States
N_399_H	N	399	SRR14400389	29468	G	C	0,999405	2021-03-09	United States
ORF1ab_1001_I	ORF1ab	1001	SRR14400390	3267	C	T	0,999399	2021-03-09	United States
ORF1ab_1708_D	ORF1ab	1708	SRR14400390	5388	C	A	0,999408	2021-03-09	United States
ORF1ab_2144_NA	ORF1ab	2144	SRR14400390	6696	C	+T	0,0581637	2021-03-09	United States
ORF1ab_2230_T	ORF1ab	2230	SRR14400390	6954	T	C	0,999053	2021-03-09	United States
ORF1ab_3674_NA	ORF1ab	3674	SRR14400390	11287	G	-TCTGGTTTT	0,988576	2021-03-09	United States
ORF1ab_218_L	ORF1ab	218	SRR14400390	14120	C	T	0,999723	2021-03-09	United States
ORF1ab_314_L	ORF1ab	314	SRR14400390	14408	C	T	1	2021-03-09	United States
ORF1ab_1975_S	ORF1ab	1975	SRR14400390	19390	C	T	1	2021-03-09	United States
S_68_NA	S	68	SRR14400390	21764	A	-TACATG	0,997721	2021-03-09	United States
S_143_NA	S	143	SRR14400390	21990	T	-TTA	0,988925	2021-03-09	United States
S_501_Y	S	501	SRR14400390	23063	A	T	1	2021-03-09	United States
S_570_D	S	570	SRR14400390	23271	C	A	0,999608	2021-03-09	United States
S_614_G	S	614	SRR14400390	23403	A	G	0,999613	2021-03-09	United States
S_681_H	S	681	SRR14400390	23604	C	A	0,999105	2021-03-09	United States
S_716_I	S	716	SRR14400390	23709	C	T	0,999103	2021-03-09	United States
S_943_I	S	943	SRR14400390	24390	G	T	0,99914	2021-03-09	United States
S_982_A	S	982	SRR14400390	24506	T	G	0,99945	2021-03-09	United States
S_1118_H	S	1118	SRR14400390	24914	G	C	0,999618	2021-03-09	United States
ORF8_27_*	ORF8	27	SRR14400390	27972	C	T	1	2021-03-09	United States
ORF8_52_I	ORF8	52	SRR14400390	28048	G	T	1	2021-03-09	United States
ORF8_68_*	ORF8	68	SRR14400390	28095	A	T	1	2021-03-09	United States
ORF8_73_C	ORF8	73	SRR14400390	28111	A	G	0,999078	2021-03-09	United States
N_3_H	N	3	SRR14400390	28280	G	C	0,999367	2021-03-09	United States
N_3_V	N	3	SRR14400390	28281	A	T	0,998732	2021-03-09	United States
N_3_E	N	3	SRR14400390	28282	T	A	0,99905	2021-03-09	United States
N_203_K	N	203	SRR14400390	28881	G	A	0,999736	2021-03-09	United States
N_204_R	N	204	SRR14400390	28883	G	C	0,997359	2021-03-09	United States
N_235_F	N	235	SRR14400390	28977	C	T	0,999739	2021-03-09	United States
ORF1ab_426_H	ORF1ab	426	SRR14400391	1542	G	A	0,999212	2021-03-08	United States
ORF1ab_524_D	ORF1ab	524	SRR14400391	1836	G	A	0,159145	2021-03-08	United States
ORF1ab_1001_I	ORF1ab	1001	SRR14400391	3267	C	T	0,999492	2021-03-08	United States
ORF1ab_1708_D	ORF1ab	1708	SRR14400391	5388	C	A	0,999401	2021-03-08	United States
ORF1ab_2144_NA	ORF1ab	2144	SRR14400391	6696	C	+T	0,112663	2021-03-08	United States
ORF1ab_2230_T	ORF1ab	2230	SRR14400391	6954	T	C	0,999547	2021-03-08	United States
ORF1ab_2259_I	ORF1ab	2259	SRR14400391	7042	G	T	0,999538	2021-03-08	United States
ORF1ab_3674_NA	ORF1ab	3674	SRR14400391	11287	G	-TCTGGTTTT	0,991862	2021-03-08	United States
ORF1ab_218_L	ORF1ab	218	SRR14400391	14120	C	T	0,998626	2021-03-08	United States
ORF1ab_314_L	ORF1ab	314	SRR14400391	14408	C	T	1	2021-03-08	United States
ORF1ab_833_NA	ORF1ab	833	SRR14400391	15965	G	+T	0,0595354	2021-03-08	United States
S_68_NA	S	68	SRR14400391	21764	A	-TACATG	0,998318	2021-03-08	United States
S_143_NA	S	143	SRR14400391	21990	T	-TTA	0,984919	2021-03-08	United States
S_501_Y	S	501	SRR14400391	23063	A	T	0,999615	2021-03-08	United States
S_570_D	S	570	SRR14400391	23271	C	A	0,998813	2021-03-08	United States
S_614_G	S	614	SRR14400391	23403	A	G	0,999614	2021-03-08	United States
S_681_H	S	681	SRR14400391	23604	C	A	1	2021-03-08	United States
S_716_I	S	716	SRR14400391	23709	C	T	0,999265	2021-03-08	United States
S_982_A	S	982	SRR14400391	24506	T	G	0,999077	2021-03-08	United States
S_1118_H	S	1118	SRR14400391	24914	G	C	0,999528	2021-03-08	United States
ORF8_27_*	ORF8	27	SRR14400391	27972	C	T	0,99916	2021-03-08	United States
ORF8_52_I	ORF8	52	SRR14400391	28048	G	T	0,99915	2021-03-08	United States
ORF8_61_F	ORF8	61	SRR14400391	28075	G	T	0,999155	2021-03-08	United States
ORF8_68_*	ORF8	68	SRR14400391	28095	A	T	0,999158	2021-03-08	United States
ORF8_73_C	ORF8	73	SRR14400391	28111	A	G	0,999371	2021-03-08	United States
N_3_H	N	3	SRR14400391	28280	G	C	0,999343	2021-03-08	United States
N_3_V	N	3	SRR14400391	28281	A	T	0,999345	2021-03-08	United States
N_3_E	N	3	SRR14400391	28282	T	A	0,999018	2021-03-08	United States
N_203_K	N	203	SRR14400391	28881	G	A	1	2021-03-08	United States
N_204_R	N	204	SRR14400391	28883	G	C	0,999788	2021-03-08	United States
N_235_F	N	235	SRR14400391	28977	C	T	0,999788	2021-03-08	United States
N_260_NA	N	260	SRR14400391	29051	C	+A	0,0618253	2021-03-08	United States
ORF1ab_1001_I	ORF1ab	1001	SRR14400392	3267	C	T	1	2021-03-08	United States
ORF1ab_1708_D	ORF1ab	1708	SRR14400392	5388	C	A	1	2021-03-08	United States
ORF1ab_2230_T	ORF1ab	2230	SRR14400392	6954	T	C	0,998959	2021-03-08	United States
ORF1ab_2259_I	ORF1ab	2259	SRR14400392	7042	G	T	0,998935	2021-03-08	United States
ORF1ab_3357_V	ORF1ab	3357	SRR14400392	10335	C	T	1	2021-03-08	United States
ORF1ab_3674_NA	ORF1ab	3674	SRR14400392	11287	G	-TCTGGTTTT	0,991354	2021-03-08	United States
ORF1ab_218_L	ORF1ab	218	SRR14400392	14120	C	T	0,996875	2021-03-08	United States
ORF1ab_314_L	ORF1ab	314	SRR14400392	14408	C	T	1	2021-03-08	United States
S_68_NA	S	68	SRR14400392	21764	A	-TACATG	0,998663	2021-03-08	United States
S_143_NA	S	143	SRR14400392	21990	T	-TTA	0,993075	2021-03-08	United States
S_501_Y	S	501	SRR14400392	23063	A	T	1	2021-03-08	United States
S_570_D	S	570	SRR14400392	23271	C	A	1	2021-03-08	United States
S_614_G	S	614	SRR14400392	23403	A	G	0,998395	2021-03-08	United States
S_681_H	S	681	SRR14400392	23604	C	A	1	2021-03-08	United States
S_716_I	S	716	SRR14400392	23709	C	T	0,995671	2021-03-08	United States
S_982_A	S	982	SRR14400392	24506	T	G	0,997701	2021-03-08	United States
S_1118_H	S	1118	SRR14400392	24914	G	C	1	2021-03-08	United States
ORF8_27_*	ORF8	27	SRR14400392	27972	C	T	0,996575	2021-03-08	United States
ORF8_52_I	ORF8	52	SRR14400392	28048	G	T	0,996599	2021-03-08	United States
ORF8_61_F	ORF8	61	SRR14400392	28075	G	T	0,99661	2021-03-08	United States
ORF8_68_*	ORF8	68	SRR14400392	28095	A	T	0,993151	2021-03-08	United States
ORF8_73_C	ORF8	73	SRR14400392	28111	A	G	0,998775	2021-03-08	United States
N_3_H	N	3	SRR14400392	28280	G	C	0,997877	2021-03-08	United States
N_3_V	N	3	SRR14400392	28281	A	T	0,998936	2021-03-08	United States
N_3_E	N	3	SRR14400392	28282	T	A	0,997879	2021-03-08	United States
N_203_K	N	203	SRR14400392	28881	G	A	0,998776	2021-03-08	United States
N_204_R	N	204	SRR14400392	28883	G	C	0,998778	2021-03-08	United States
N_235_F	N	235	SRR14400392	28977	C	T	1	2021-03-08	United States
ORF1ab_265_I	ORF1ab	265	SRR14400393	1059	C	T	1	2021-03-08	United States
ORF1ab_2144_NA	ORF1ab	2144	SRR14400393	6696	C	+T	0,0513566	2021-03-08	United States
ORF1ab_2877_I	ORF1ab	2877	SRR14400393	8895	C	T	1	2021-03-08	United States
ORF1ab_3158_T	ORF1ab	3158	SRR14400393	9738	G	C	1	2021-03-08	United States
ORF1ab_314_L	ORF1ab	314	SRR14400393	14408	C	T	1	2021-03-08	United States
ORF1ab_976_L	ORF1ab	976	SRR14400393	16394	C	T	1	2021-03-08	United States
ORF1ab_1183_Y	ORF1ab	1183	SRR14400393	17014	G	T	1	2021-03-08	United States
ORF1ab_1499_I	ORF1ab	1499	SRR14400393	17964	G	T	1	2021-03-08	United States
S_13_I	S	13	SRR14400393	21600	G	T	0,995699	2021-03-08	United States
S_152_C	S	152	SRR14400393	22018	G	T	0,99654	2021-03-08	United States
S_258_L	S	258	SRR14400393	22335	G	T	0,997704	2021-03-08	United States
S_452_R	S	452	SRR14400393	22917	T	G	0,997765	2021-03-08	United States
S_614_G	S	614	SRR14400393	23403	A	G	1	2021-03-08	United States
ORF3a_57_H	ORF3a	57	SRR14400393	25563	G	T	1	2021-03-08	United States
ORF8_65_V	ORF8	65	SRR14400393	28087	C	T	0,995146	2021-03-08	United States
N_168_S	N	168	SRR14400393	28775	C	T	0,996534	2021-03-08	United States
N_205_I	N	205	SRR14400393	28887	C	T	0,998261	2021-03-08	United States
ORF1ab_727_I	ORF1ab	727	SRR14400394	2445	C	T	0,0679012	2021-03-08	United States
ORF1ab_1001_I	ORF1ab	1001	SRR14400394	3267	C	T	1	2021-03-08	United States
ORF1ab_1708_D	ORF1ab	1708	SRR14400394	5388	C	A	1	2021-03-08	United States
ORF1ab_2230_T	ORF1ab	2230	SRR14400394	6954	T	C	0,998051	2021-03-08	United States
ORF1ab_2259_I	ORF1ab	2259	SRR14400394	7042	G	T	1	2021-03-08	United States
ORF1ab_3674_NA	ORF1ab	3674	SRR14400394	11287	G	-TCTGGTTTT	0,990937	2021-03-08	United States
ORF1ab_218_L	ORF1ab	218	SRR14400394	14120	C	T	1	2021-03-08	United States
ORF1ab_314_L	ORF1ab	314	SRR14400394	14408	C	T	1	2021-03-08	United States
ORF1ab_1191_K	ORF1ab	1191	SRR14400394	17040	T	G	0,996226	2021-03-08	United States
S_68_NA	S	68	SRR14400394	21764	A	-TACATG	1	2021-03-08	United States
S_143_NA	S	143	SRR14400394	21990	T	-TTA	0,996454	2021-03-08	United States
S_501_Y	S	501	SRR14400394	23063	A	T	1	2021-03-08	United States
S_570_D	S	570	SRR14400394	23271	C	A	1	2021-03-08	United States
S_614_G	S	614	SRR14400394	23403	A	G	1	2021-03-08	United States
S_681_H	S	681	SRR14400394	23604	C	A	1	2021-03-08	United States
S_716_I	S	716	SRR14400394	23709	C	T	1	2021-03-08	United States
S_982_A	S	982	SRR14400394	24506	T	G	0,998088	2021-03-08	United States
S_1118_H	S	1118	SRR14400394	24914	G	C	1	2021-03-08	United States
ORF8_27_*	ORF8	27	SRR14400394	27972	C	T	0,992593	2021-03-08	United States
ORF8_52_I	ORF8	52	SRR14400394	28048	G	T	0,992366	2021-03-08	United States
ORF8_61_F	ORF8	61	SRR14400394	28075	G	T	0,992481	2021-03-08	United States
ORF8_68_*	ORF8	68	SRR14400394	28095	A	T	0,984962	2021-03-08	United States
ORF8_73_C	ORF8	73	SRR14400394	28111	A	G	0,992268	2021-03-08	United States
N_3_H	N	3	SRR14400394	28280	G	C	0,996904	2021-03-08	United States
N_3_V	N	3	SRR14400394	28281	A	T	1	2021-03-08	United States
N_3_E	N	3	SRR14400394	28282	T	A	0,996923	2021-03-08	United States
N_203_K	N	203	SRR14400394	28881	G	A	0,998182	2021-03-08	United States
N_204_R	N	204	SRR14400394	28883	G	C	0,998185	2021-03-08	United States
N_235_F	N	235	SRR14400394	28977	C	T	0,998172	2021-03-08	United States
N_334_I	N	334	SRR14400394	29274	C	T	0,997549	2021-03-08	United States
ORF1ab_265_I	ORF1ab	265	SRR14400395	1059	C	T	0,998894	2021-03-09	United States
ORF1ab_3158_T	ORF1ab	3158	SRR14400395	9738	G	C	1	2021-03-09	United States
ORF1ab_3509_Y	ORF1ab	3509	SRR14400395	10790	C	T	0,999342	2021-03-09	United States
ORF1ab_4176_R	ORF1ab	4176	SRR14400395	12792	A	G	1	2021-03-09	United States
ORF1ab_314_L	ORF1ab	314	SRR14400395	14408	C	T	1	2021-03-09	United States
ORF1ab_976_L	ORF1ab	976	SRR14400395	16394	C	T	1	2021-03-09	United States
ORF1ab_1183_Y	ORF1ab	1183	SRR14400395	17014	G	T	0,998844	2021-03-09	United States
S_13_I	S	13	SRR14400395	21600	G	T	0,998274	2021-03-09	United States
S_152_C	S	152	SRR14400395	22018	G	T	0,999178	2021-03-09	United States
S_452_R	S	452	SRR14400395	22917	T	G	0,999351	2021-03-09	United States
S_614_G	S	614	SRR14400395	23403	A	G	0,99965	2021-03-09	United States
S_1251_V	S	1251	SRR14400395	25314	G	T	0,998334	2021-03-09	United States
ORF3a_57_H	ORF3a	57	SRR14400395	25563	G	T	0,999717	2021-03-09	United States
N_145_Y	N	145	SRR14400395	28706	C	T	0,999797	2021-03-09	United States
N_205_I	N	205	SRR14400395	28887	C	T	0,999707	2021-03-09	United States
ORF1ab_1001_I	ORF1ab	1001	SRR14400396	3267	C	T	0,998973	2021-03-08	United States
ORF1ab_1708_D	ORF1ab	1708	SRR14400396	5388	C	A	1	2021-03-08	United States
ORF1ab_2144_NA	ORF1ab	2144	SRR14400396	6696	C	+T	0,170999	2021-03-08	United States
ORF1ab_2230_T	ORF1ab	2230	SRR14400396	6954	T	C	0,99724	2021-03-08	United States
ORF1ab_3674_NA	ORF1ab	3674	SRR14400396	11287	G	-TCTGGTTTT	0,995872	2021-03-08	United States
ORF1ab_218_L	ORF1ab	218	SRR14400396	14120	C	T	0,998948	2021-03-08	United States
ORF1ab_314_L	ORF1ab	314	SRR14400396	14408	C	T	0,999494	2021-03-08	United States
ORF1ab_833_NA	ORF1ab	833	SRR14400396	15965	G	+T	0,109878	2021-03-08	United States
ORF1ab_1975_S	ORF1ab	1975	SRR14400396	19390	C	T	0,999207	2021-03-08	United States
S_68_NA	S	68	SRR14400396	21764	A	-TACATG	0,998413	2021-03-08	United States
S_143_NA	S	143	SRR14400396	21990	T	-TTA	0,987254	2021-03-08	United States
S_501_Y	S	501	SRR14400396	23063	A	T	0,999673	2021-03-08	United States
S_570_D	S	570	SRR14400396	23271	C	A	0,999038	2021-03-08	United States
S_614_G	S	614	SRR14400396	23403	A	G	0,999683	2021-03-08	United States
S_681_H	S	681	SRR14400396	23604	C	A	0,999198	2021-03-08	United States
S_716_I	S	716	SRR14400396	23709	C	T	1	2021-03-08	United States
S_982_A	S	982	SRR14400396	24506	T	G	0,9989	2021-03-08	United States
S_1118_H	S	1118	SRR14400396	24914	G	C	0,998552	2021-03-08	United States
S_1229_V	S	1229	SRR14400396	25247	A	G	0,998692	2021-03-08	United States
S_1260_Y	S	1260	SRR14400396	25340	G	T	0,999057	2021-03-08	United States
ORF8_27_*	ORF8	27	SRR14400396	27972	C	T	1	2021-03-08	United States
ORF8_52_I	ORF8	52	SRR14400396	28048	G	T	0,997462	2021-03-08	United States
ORF8_68_*	ORF8	68	SRR14400396	28095	A	T	1	2021-03-08	United States
ORF8_73_C	ORF8	73	SRR14400396	28111	A	G	0,998348	2021-03-08	United States
N_3_H	N	3	SRR14400396	28280	G	C	0,99818	2021-03-08	United States
N_3_V	N	3	SRR14400396	28281	A	T	0,998907	2021-03-08	United States
N_3_E	N	3	SRR14400396	28282	T	A	0,998186	2021-03-08	United States
N_203_K	N	203	SRR14400396	28881	G	A	1	2021-03-08	United States
N_204_R	N	204	SRR14400396	28883	G	C	0,999313	2021-03-08	United States
N_235_F	N	235	SRR14400396	28977	C	T	0,99954	2021-03-08	United States
N_260_NA	N	260	SRR14400396	29051	C	+A	0,0723869	2021-03-08	United States
ORF1ab_265_I	ORF1ab	265	SRR14400397	1059	C	T	1	2021-03-08	United States
ORF1ab_929_V	ORF1ab	929	SRR14400397	3051	A	T	1	2021-03-08	United States
ORF1ab_3459_M	ORF1ab	3459	SRR14400397	10641	C	T	1	2021-03-08	United States
ORF1ab_4205_V	ORF1ab	4205	SRR14400397	12878	A	G	0,99859	2021-03-08	United States
ORF1ab_314_L	ORF1ab	314	SRR14400397	14408	C	T	1	2021-03-08	United States
ORF1ab_1038_I	ORF1ab	1038	SRR14400397	16580	C	T	1	2021-03-08	United States
ORF1ab_1183_Y	ORF1ab	1183	SRR14400397	17014	G	T	0,997534	2021-03-08	United States
ORF1ab_1540_I	ORF1ab	1540	SRR14400397	18086	C	T	0,99845	2021-03-08	United States
S_13_I	S	13	SRR14400397	21600	G	T	1	2021-03-08	United States
S_152_C	S	152	SRR14400397	22018	G	T	0,998141	2021-03-08	United States
S_452_R	S	452	SRR14400397	22917	T	G	1	2021-03-08	United States
S_614_G	S	614	SRR14400397	23403	A	G	1	2021-03-08	United States
ORF3a_57_H	ORF3a	57	SRR14400397	25563	G	T	1	2021-03-08	United States
N_205_I	N	205	SRR14400397	28887	C	T	0,999104	2021-03-08	United States
ORF1ab_139_E	ORF1ab	139	SRR14400398	682	T	G	0,998867	2021-03-08	United States
ORF1ab_3255_I	ORF1ab	3255	SRR14400398	10029	C	T	1	2021-03-08	United States
ORF1ab_3603_NA	ORF1ab	3603	SRR14400398	11074	C	+T	0,0833333	2021-03-08	United States
ORF1ab_3606_NA	ORF1ab	3606	SRR14400398	11082	T	-G	0,125402	2021-03-08	United States
ORF1ab_3606_F	ORF1ab	3606	SRR14400398	11083	G	T	1	2021-03-08	United States
ORF1ab_314_L	ORF1ab	314	SRR14400398	14408	C	T	1	2021-03-08	United States
ORF1ab_1848_E	ORF1ab	1848	SRR14400398	19011	C	A	0,995536	2021-03-08	United States
ORF1ab_1942_I	ORF1ab	1942	SRR14400398	19292	G	T	1	2021-03-08	United States
S_153_I	S	153	SRR14400398	22021	G	T	0,996753	2021-03-08	United States
S_614_G	S	614	SRR14400398	23403	A	G	0,99883	2021-03-08	United States
S_732_A	S	732	SRR14400398	23756	A	G	1	2021-03-08	United States
ORF3a_174_C	ORF3a	174	SRR14400398	25912	G	T	1	2021-03-08	United States
ORF8_10_V	ORF8	10	SRR14400398	27921	A	G	1	2021-03-08	United States
N_203_K	N	203	SRR14400398	28881	G	A	1	2021-03-08	United States
N_204_R	N	204	SRR14400398	28883	G	C	1	2021-03-08	United States
ORF1ab_1001_I	ORF1ab	1001	SRR14400400	3267	C	T	0,997175	2021-03-08	United States
ORF1ab_1708_D	ORF1ab	1708	SRR14400400	5388	C	A	1	2021-03-08	United States
ORF1ab_2144_NA	ORF1ab	2144	SRR14400400	6696	C	+T	0,0550459	2021-03-08	United States
ORF1ab_2230_T	ORF1ab	2230	SRR14400400	6954	T	C	1	2021-03-08	United States
ORF1ab_2259_I	ORF1ab	2259	SRR14400400	7042	G	T	1	2021-03-08	United States
ORF1ab_3674_NA	ORF1ab	3674	SRR14400400	11287	G	-TCTGGTTTT	0,990893	2021-03-08	United States
ORF1ab_218_L	ORF1ab	218	SRR14400400	14120	C	T	1	2021-03-08	United States
ORF1ab_314_L	ORF1ab	314	SRR14400400	14408	C	T	1	2021-03-08	United States
ORF1ab_2337_V	ORF1ab	2337	SRR14400400	20477	G	T	0,0884956	2021-03-08	United States
S_68_NA	S	68	SRR14400400	21764	A	-TACATG	0,998102	2021-03-08	United States
S_143_NA	S	143	SRR14400400	21990	T	-TTA	0,992126	2021-03-08	United States
S_501_Y	S	501	SRR14400400	23063	A	T	0,997308	2021-03-08	United States
S_570_D	S	570	SRR14400400	23271	C	A	0,997976	2021-03-08	United States
S_614_G	S	614	SRR14400400	23403	A	G	1	2021-03-08	United States
S_681_H	S	681	SRR14400400	23604	C	A	1	2021-03-08	United States
S_716_I	S	716	SRR14400400	23709	C	T	1	2021-03-08	United States
S_982_A	S	982	SRR14400400	24506	T	G	1	2021-03-08	United States
S_1118_H	S	1118	SRR14400400	24914	G	C	1	2021-03-08	United States
ORF8_27_*	ORF8	27	SRR14400400	27972	C	T	1	2021-03-08	United States
ORF8_52_I	ORF8	52	SRR14400400	28048	G	T	1	2021-03-08	United States
ORF8_61_F	ORF8	61	SRR14400400	28075	G	T	0,99631	2021-03-08	United States
ORF8_68_*	ORF8	68	SRR14400400	28095	A	T	0,996337	2021-03-08	United States
ORF8_73_C	ORF8	73	SRR14400400	28111	A	G	0,997167	2021-03-08	United States
N_3_H	N	3	SRR14400400	28280	G	C	0,998264	2021-03-08	United States
N_3_V	N	3	SRR14400400	28281	A	T	0,998267	2021-03-08	United States
N_3_E	N	3	SRR14400400	28282	T	A	0,998255	2021-03-08	United States
N_203_K	N	203	SRR14400400	28881	G	A	1	2021-03-08	United States
N_204_R	N	204	SRR14400400	28883	G	C	1	2021-03-08	United States
N_235_F	N	235	SRR14400400	28977	C	T	0,998626	2021-03-08	United States
ORF1ab_140_NA	ORF1ab	140	SRR14400401	685	A	-AAGTCATTT	0,990409	2021-03-08	United States
ORF1ab_1001_I	ORF1ab	1001	SRR14400401	3267	C	T	1	2021-03-08	United States
ORF1ab_1708_D	ORF1ab	1708	SRR14400401	5388	C	A	1	2021-03-08	United States
ORF1ab_2230_T	ORF1ab	2230	SRR14400401	6954	T	C	0,999558	2021-03-08	United States
ORF1ab_2259_I	ORF1ab	2259	SRR14400401	7042	G	T	0,998201	2021-03-08	United States
ORF1ab_3674_NA	ORF1ab	3674	SRR14400401	11287	G	-TCTGGTTTT	0,993741	2021-03-08	United States
ORF1ab_218_L	ORF1ab	218	SRR14400401	14120	C	T	0,999408	2021-03-08	United States
ORF1ab_314_L	ORF1ab	314	SRR14400401	14408	C	T	1	2021-03-08	United States
ORF1ab_1057_S	ORF1ab	1057	SRR14400401	16636	G	T	1	2021-03-08	United States
S_68_NA	S	68	SRR14400401	21764	A	-TACATG	0,992407	2021-03-08	United States
S_143_NA	S	143	SRR14400401	21990	T	-TTA	0,994677	2021-03-08	United States
S_501_Y	S	501	SRR14400401	23063	A	T	1	2021-03-08	United States
S_570_D	S	570	SRR14400401	23271	C	A	1	2021-03-08	United States
S_614_G	S	614	SRR14400401	23403	A	G	0,999229	2021-03-08	United States
S_681_H	S	681	SRR14400401	23604	C	A	1	2021-03-08	United States
S_716_I	S	716	SRR14400401	23709	C	T	1	2021-03-08	United States
S_982_A	S	982	SRR14400401	24506	T	G	0,999546	2021-03-08	United States
S_1118_H	S	1118	SRR14400401	24914	G	C	1	2021-03-08	United States
ORF8_27_*	ORF8	27	SRR14400401	27972	C	T	1	2021-03-08	United States
ORF8_52_I	ORF8	52	SRR14400401	28048	G	T	1	2021-03-08	United States
ORF8_68_*	ORF8	68	SRR14400401	28095	A	T	0,998771	2021-03-08	United States
ORF8_73_C	ORF8	73	SRR14400401	28111	A	G	1	2021-03-08	United States
N_3_H	N	3	SRR14400401	28280	G	C	0,998932	2021-03-08	United States
N_3_V	N	3	SRR14400401	28281	A	T	0,999466	2021-03-08	United States
N_3_E	N	3	SRR14400401	28282	T	A	1	2021-03-08	United States
N_203_K	N	203	SRR14400401	28881	G	A	0,999193	2021-03-08	United States
N_204_R	N	204	SRR14400401	28883	G	C	0,999597	2021-03-08	United States
N_235_F	N	235	SRR14400401	28977	C	T	1	2021-03-08	United States
ORF1ab_1001_I	ORF1ab	1001	SRR14400402	3267	C	T	0,995475	2021-03-09	United States
ORF1ab_1708_D	ORF1ab	1708	SRR14400402	5388	C	A	0,99435	2021-03-09	United States
ORF1ab_2230_T	ORF1ab	2230	SRR14400402	6954	T	C	0,997567	2021-03-09	United States
ORF1ab_3603_NA	ORF1ab	3603	SRR14400402	11074	C	+T	0,070632	2021-03-09	United States
ORF1ab_3606_NA	ORF1ab	3606	SRR14400402	11082	T	-G	0,0594796	2021-03-09	United States
ORF1ab_3606_F	ORF1ab	3606	SRR14400402	11083	G	T	1	2021-03-09	United States
ORF1ab_3674_NA	ORF1ab	3674	SRR14400402	11287	G	-TCTGGTTTT	0,989091	2021-03-09	United States
ORF1ab_3966_R	ORF1ab	3966	SRR14400402	12162	A	G	1	2021-03-09	United States
ORF1ab_314_L	ORF1ab	314	SRR14400402	14408	C	T	1	2021-03-09	United States
ORF1ab_1383_R	ORF1ab	1383	SRR14400402	17615	A	G	0,996732	2021-03-09	United States
ORF1ab_2557_R	ORF1ab	2557	SRR14400402	21137	A	G	1	2021-03-09	United States
S_68_NA	S	68	SRR14400402	21764	A	-TACATG	1	2021-03-09	United States
S_143_NA	S	143	SRR14400402	21990	T	-TTA	0,997015	2021-03-09	United States
S_501_Y	S	501	SRR14400402	23063	A	T	1	2021-03-09	United States
S_570_D	S	570	SRR14400402	23271	C	A	1	2021-03-09	United States
S_614_G	S	614	SRR14400402	23403	A	G	0,992701	2021-03-09	United States
S_681_H	S	681	SRR14400402	23604	C	A	0,985915	2021-03-09	United States
S_716_I	S	716	SRR14400402	23709	C	T	0,985915	2021-03-09	United States
S_982_A	S	982	SRR14400402	24506	T	G	0,997613	2021-03-09	United States
S_1118_H	S	1118	SRR14400402	24914	G	C	1	2021-03-09	United States
S_1191_N	S	1191	SRR14400402	25135	G	T	0,995614	2021-03-09	United States
ORF8_27_*	ORF8	27	SRR14400402	27972	C	T	1	2021-03-09	United States
ORF8_52_I	ORF8	52	SRR14400402	28048	G	T	1	2021-03-09	United States
ORF8_73_C	ORF8	73	SRR14400402	28111	A	G	1	2021-03-09	United States
N_3_H	N	3	SRR14400402	28280	G	C	1	2021-03-09	United States
N_3_V	N	3	SRR14400402	28281	A	T	0,996914	2021-03-09	United States
N_3_E	N	3	SRR14400402	28282	T	A	1	2021-03-09	United States
N_203_K	N	203	SRR14400402	28881	G	A	0,997238	2021-03-09	United States
N_204_R	N	204	SRR14400402	28883	G	C	0,997253	2021-03-09	United States
N_235_F	N	235	SRR14400402	28977	C	T	0,99729	2021-03-09	United States
ORF1ab_1158_L	ORF1ab	1158	SRR14400403	3738	C	T	0,99863	2021-03-09	United States
ORF1ab_2144_NA	ORF1ab	2144	SRR14400403	6696	C	+T	0,0540541	2021-03-09	United States
ORF1ab_3603_NA	ORF1ab	3603	SRR14400403	11074	C	+T	0,0560345	2021-03-09	United States
ORF1ab_3606_NA	ORF1ab	3606	SRR14400403	11082	T	-G	0,0909091	2021-03-09	United States
ORF1ab_3606_F	ORF1ab	3606	SRR14400403	11083	G	T	1	2021-03-09	United States
ORF1ab_261_F	ORF1ab	261	SRR14400403	14250	G	T	1	2021-03-09	United States
ORF1ab_314_L	ORF1ab	314	SRR14400403	14408	C	T	1	2021-03-09	United States
ORF1ab_1432_V	ORF1ab	1432	SRR14400403	17762	C	T	0,895349	2021-03-09	United States
S_614_G	S	614	SRR14400403	23403	A	G	1	2021-03-09	United States
S_681_R	S	681	SRR14400403	23604	C	G	1	2021-03-09	United States
S_909_V	S	909	SRR14400403	24287	A	G	0,625551	2021-03-09	United States
ORF6_27_L	ORF6	27	SRR14400403	27281	G	T	1	2021-03-09	United States
ORF8_30_S	ORF8	30	SRR14400403	27981	C	T	0,992701	2021-03-09	United States
ORF8_32_I	ORF8	32	SRR14400403	27987	G	A	0,985612	2021-03-09	United States
N_139_F	N	139	SRR14400403	28690	G	T	0,997525	2021-03-09	United States
N_194_L	N	194	SRR14400403	28854	C	T	0,997692	2021-03-09	United States
ORF1ab_1158_L	ORF1ab	1158	SRR14400404	3738	C	T	0,999211	2021-03-09	United States
ORF1ab_3603_NA	ORF1ab	3603	SRR14400404	11074	C	+T	0,0819277	2021-03-09	United States
ORF1ab_3606_NA	ORF1ab	3606	SRR14400404	11082	T	-G	0,101449	2021-03-09	United States
ORF1ab_3606_F	ORF1ab	3606	SRR14400404	11083	G	T	1	2021-03-09	United States
ORF1ab_261_F	ORF1ab	261	SRR14400404	14250	G	T	0,999545	2021-03-09	United States
ORF1ab_314_L	ORF1ab	314	SRR14400404	14408	C	T	1	2021-03-09	United States
ORF1ab_1432_V	ORF1ab	1432	SRR14400404	17762	C	T	0,998883	2021-03-09	United States
S_614_G	S	614	SRR14400404	23403	A	G	0,999639	2021-03-09	United States
S_681_R	S	681	SRR14400404	23604	C	G	0,999029	2021-03-09	United States
ORF6_27_L	ORF6	27	SRR14400404	27281	G	T	0,99717	2021-03-09	United States
ORF8_30_S	ORF8	30	SRR14400404	27981	C	T	1	2021-03-09	United States
ORF8_32_I	ORF8	32	SRR14400404	27987	G	A	1	2021-03-09	United States
N_139_F	N	139	SRR14400404	28690	G	T	0,997095	2021-03-09	United States
N_194_L	N	194	SRR14400404	28854	C	T	0,999305	2021-03-09	United States
ORF1ab_1001_I	ORF1ab	1001	SRR14400405	3267	C	T	1	2021-03-08	United States
ORF1ab_1708_D	ORF1ab	1708	SRR14400405	5388	C	A	1	2021-03-08	United States
ORF1ab_2230_T	ORF1ab	2230	SRR14400405	6954	T	C	1	2021-03-08	United States
ORF1ab_2259_I	ORF1ab	2259	SRR14400405	7042	G	T	0,997947	2021-03-08	United States
ORF1ab_3674_NA	ORF1ab	3674	SRR14400405	11287	G	-TCTGGTTTT	0,997207	2021-03-08	United States
ORF1ab_218_L	ORF1ab	218	SRR14400405	14120	C	T	1	2021-03-08	United States
S_68_NA	S	68	SRR14400405	21764	A	-TACATG	0,992208	2021-03-08	United States
S_143_NA	S	143	SRR14400405	21990	T	-TTA	0,984169	2021-03-08	United States
S_501_Y	S	501	SRR14400405	23063	A	T	0,99827	2021-03-08	United States
S_570_D	S	570	SRR14400405	23271	C	A	1	2021-03-08	United States
S_614_G	S	614	SRR14400405	23403	A	G	1	2021-03-08	United States
S_681_H	S	681	SRR14400405	23604	C	A	1	2021-03-08	United States
S_716_I	S	716	SRR14400405	23709	C	T	1	2021-03-08	United States
S_982_A	S	982	SRR14400405	24506	T	G	0,998214	2021-03-08	United States
S_1118_H	S	1118	SRR14400405	24914	G	C	1	2021-03-08	United States
ORF8_27_*	ORF8	27	SRR14400405	27972	C	T	1	2021-03-08	United States
ORF8_52_I	ORF8	52	SRR14400405	28048	G	T	1	2021-03-08	United States
ORF8_61_F	ORF8	61	SRR14400405	28075	G	T	1	2021-03-08	United States
ORF8_68_*	ORF8	68	SRR14400405	28095	A	T	1	2021-03-08	United States
ORF8_73_C	ORF8	73	SRR14400405	28111	A	G	0,99759	2021-03-08	United States
N_3_H	N	3	SRR14400405	28280	G	C	1	2021-03-08	United States
N_3_V	N	3	SRR14400405	28281	A	T	1	2021-03-08	United States
N_3_E	N	3	SRR14400405	28282	T	A	1	2021-03-08	United States
N_203_K	N	203	SRR14400405	28881	G	A	1	2021-03-08	United States
N_204_R	N	204	SRR14400405	28883	G	C	1	2021-03-08	United States
N_235_F	N	235	SRR14400405	28977	C	T	1	2021-03-08	United States
ORF1ab_1001_I	ORF1ab	1001	SRR14400406	3267	C	T	1	2021-03-08	United States
ORF1ab_1708_D	ORF1ab	1708	SRR14400406	5388	C	A	1	2021-03-08	United States
ORF1ab_2144_NA	ORF1ab	2144	SRR14400406	6696	C	+T	0,0641822	2021-03-08	United States
ORF1ab_2230_T	ORF1ab	2230	SRR14400406	6954	T	C	1	2021-03-08	United States
ORF1ab_2259_I	ORF1ab	2259	SRR14400406	7042	G	T	1	2021-03-08	United States
ORF1ab_3674_NA	ORF1ab	3674	SRR14400406	11287	G	-TCTGGTTTT	0,992084	2021-03-08	United States
ORF1ab_218_L	ORF1ab	218	SRR14400406	14120	C	T	1	2021-03-08	United States
ORF1ab_314_L	ORF1ab	314	SRR14400406	14408	C	T	0,993243	2021-03-08	United States
S_68_NA	S	68	SRR14400406	21764	A	-TACATG	0,994398	2021-03-08	United States
S_143_NA	S	143	SRR14400406	21990	T	-TTA	0,994152	2021-03-08	United States
S_501_Y	S	501	SRR14400406	23063	A	T	1	2021-03-08	United States
S_570_D	S	570	SRR14400406	23271	C	A	1	2021-03-08	United States
S_614_G	S	614	SRR14400406	23403	A	G	1	2021-03-08	United States
S_681_H	S	681	SRR14400406	23604	C	A	1	2021-03-08	United States
S_716_I	S	716	SRR14400406	23709	C	T	1	2021-03-08	United States
S_982_A	S	982	SRR14400406	24506	T	G	1	2021-03-08	United States
S_1118_H	S	1118	SRR14400406	24914	G	C	1	2021-03-08	United States
ORF8_27_*	ORF8	27	SRR14400406	27972	C	T	1	2021-03-08	United States
ORF8_52_I	ORF8	52	SRR14400406	28048	G	T	1	2021-03-08	United States
ORF8_61_F	ORF8	61	SRR14400406	28075	G	T	1	2021-03-08	United States
ORF8_68_*	ORF8	68	SRR14400406	28095	A	T	1	2021-03-08	United States
ORF8_73_C	ORF8	73	SRR14400406	28111	A	G	0,997753	2021-03-08	United States
N_3_H	N	3	SRR14400406	28280	G	C	0,997537	2021-03-08	United States
N_3_V	N	3	SRR14400406	28281	A	T	0,99511	2021-03-08	United States
N_3_E	N	3	SRR14400406	28282	T	A	1	2021-03-08	United States
N_203_K	N	203	SRR14400406	28881	G	A	1	2021-03-08	United States
N_204_R	N	204	SRR14400406	28883	G	C	1	2021-03-08	United States
N_235_F	N	235	SRR14400406	28977	C	T	1	2021-03-08	United States
ORF1ab_265_I	ORF1ab	265	SRR14400407	1059	C	T	0,999437	2021-03-09	United States
ORF1ab_1298_V	ORF1ab	1298	SRR14400407	4158	C	T	0,998593	2021-03-09	United States
ORF1ab_3352_F	ORF1ab	3352	SRR14400407	10319	C	T	0,999452	2021-03-09	United States
ORF1ab_314_L	ORF1ab	314	SRR14400407	14408	C	T	1	2021-03-09	United States
ORF1ab_1076_I	ORF1ab	1076	SRR14400407	16694	C	T	0,999158	2021-03-09	United States
ORF1ab_1606_R	ORF1ab	1606	SRR14400407	18284	A	G	1	2021-03-09	United States
S_52_R	S	52	SRR14400407	21717	A	G	0,998772	2021-03-09	United States
S_614_G	S	614	SRR14400407	23403	A	G	0,999568	2021-03-09	United States
S_1264_L	S	1264	SRR14400407	25352	G	C	0,999398	2021-03-09	United States
ORF3a_57_H	ORF3a	57	SRR14400407	25563	G	T	0,999395	2021-03-09	United States
ORF3a_171_L	ORF3a	171	SRR14400407	25904	C	T	0,999343	2021-03-09	United States
ORF8_24_L	ORF8	24	SRR14400407	27964	C	T	1	2021-03-09	United States
N_207_S	N	207	SRR14400407	28892	C	T	0,99966	2021-03-09	United States
N_289_H	N	289	SRR14400407	29140	G	T	1	2021-03-09	United States
ORF1ab_1001_I	ORF1ab	1001	SRR14400408	3267	C	T	0,999367	2021-03-09	United States
ORF1ab_1708_D	ORF1ab	1708	SRR14400408	5388	C	A	1	2021-03-09	United States
ORF1ab_2056_I	ORF1ab	2056	SRR14400408	6432	C	T	0,198917	2021-03-09	United States
ORF1ab_2144_NA	ORF1ab	2144	SRR14400408	6696	C	+T	0,112727	2021-03-09	United States
ORF1ab_2230_T	ORF1ab	2230	SRR14400408	6954	T	C	0,999357	2021-03-09	United States
ORF1ab_2259_I	ORF1ab	2259	SRR14400408	7042	G	T	0,998678	2021-03-09	United States
ORF1ab_3674_NA	ORF1ab	3674	SRR14400408	11287	G	-TCTGGTTTT	0,984079	2021-03-09	United States
ORF1ab_218_L	ORF1ab	218	SRR14400408	14120	C	T	0,998285	2021-03-09	United States
ORF1ab_314_L	ORF1ab	314	SRR14400408	14408	C	T	1	2021-03-09	United States
ORF1ab_833_NA	ORF1ab	833	SRR14400408	15965	G	+T	0,114537	2021-03-09	United States
S_68_NA	S	68	SRR14400408	21764	A	-TACATG	0,998008	2021-03-09	United States
S_143_NA	S	143	SRR14400408	21990	T	-TTA	0,967564	2021-03-09	United States
S_501_Y	S	501	SRR14400408	23063	A	T	0,999444	2021-03-09	United States
S_570_D	S	570	SRR14400408	23271	C	A	0,999118	2021-03-09	United States
S_614_G	S	614	SRR14400408	23403	A	G	0,999563	2021-03-09	United States
S_681_H	S	681	SRR14400408	23604	C	A	0,999102	2021-03-09	United States
S_716_I	S	716	SRR14400408	23709	C	T	1	2021-03-09	United States
S_982_A	S	982	SRR14400408	24506	T	G	0,988701	2021-03-09	United States
S_1118_H	S	1118	SRR14400408	24914	G	C	0,998442	2021-03-09	United States
ORF8_27_*	ORF8	27	SRR14400408	27972	C	T	1	2021-03-09	United States
ORF8_52_I	ORF8	52	SRR14400408	28048	G	T	1	2021-03-09	United States
ORF8_68_*	ORF8	68	SRR14400408	28095	A	T	1	2021-03-09	United States
ORF8_73_C	ORF8	73	SRR14400408	28111	A	G	0,9986	2021-03-09	United States
N_3_H	N	3	SRR14400408	28280	G	C	1	2021-03-09	United States
N_3_V	N	3	SRR14400408	28281	A	T	0,999291	2021-03-09	United States
N_3_E	N	3	SRR14400408	28282	T	A	1	2021-03-09	United States
N_203_K	N	203	SRR14400408	28881	G	A	1	2021-03-09	United States
N_204_R	N	204	SRR14400408	28883	G	C	1	2021-03-09	United States
N_235_F	N	235	SRR14400408	28977	C	T	0,999373	2021-03-09	United States
N_260_NA	N	260	SRR14400408	29051	C	+A	0,0897541	2021-03-09	United States
ORF1ab_265_I	ORF1ab	265	SRR14400409	1059	C	T	0,999255	2021-03-09	United States
ORF1ab_852_I	ORF1ab	852	SRR14400409	2819	G	A	1	2021-03-09	United States
ORF1ab_2018_S	ORF1ab	2018	SRR14400409	6317	C	T	0,999553	2021-03-09	United States
ORF1ab_2609_F	ORF1ab	2609	SRR14400409	8090	C	T	0,999422	2021-03-09	United States
ORF1ab_3352_F	ORF1ab	3352	SRR14400409	10319	C	T	0,998587	2021-03-09	United States
ORF1ab_3729_R	ORF1ab	3729	SRR14400409	11451	A	G	0,998963	2021-03-09	United States
ORF1ab_314_L	ORF1ab	314	SRR14400409	14408	C	T	1	2021-03-09	United States
ORF1ab_1653_D	ORF1ab	1653	SRR14400409	18424	A	G	0,999267	2021-03-09	United States
ORF1ab_2613_C	ORF1ab	2613	SRR14400409	21304	C	T	1	2021-03-09	United States
S_614_G	S	614	SRR14400409	23403	A	G	1	2021-03-09	United States
S_677_P	S	677	SRR14400409	23592	A	C	0,999302	2021-03-09	United States
S_1162_L	S	1162	SRR14400409	25047	C	T	0,999764	2021-03-09	United States
ORF3a_57_H	ORF3a	57	SRR14400409	25563	G	T	0,99936	2021-03-09	United States
ORF3a_134_H	ORF3a	134	SRR14400409	25793	G	A	0,999056	2021-03-09	United States
ORF3a_172_V	ORF3a	172	SRR14400409	25907	G	T	0,996209	2021-03-09	United States
ORF7a_8_T	ORF7a	8	SRR14400409	27415	G	A	1	2021-03-09	United States
ORF8_24_L	ORF8	24	SRR14400409	27964	C	T	0,998141	2021-03-09	United States
N_67_S	N	67	SRR14400409	28472	C	T	1	2021-03-09	United States
N_199_L	N	199	SRR14400409	28869	C	T	0,999707	2021-03-09	United States
N_211_S	N	211	SRR14400409	28904	G	T	1	2021-03-09	United States
ORF1ab_265_I	ORF1ab	265	SRR14400410	1059	C	T	1	2021-03-09	United States
ORF1ab_2144_NA	ORF1ab	2144	SRR14400410	6696	C	+T	0,0561798	2021-03-09	United States
ORF1ab_2606_I	ORF1ab	2606	SRR14400410	8083	G	A	1	2021-03-09	United States
ORF1ab_3352_F	ORF1ab	3352	SRR14400410	10319	C	T	0,997506	2021-03-09	United States
ORF1ab_4075_S	ORF1ab	4075	SRR14400410	12488	C	T	1	2021-03-09	United States
ORF1ab_88_V	ORF1ab	88	SRR14400410	13730	C	T	0,996441	2021-03-09	United States
ORF1ab_314_L	ORF1ab	314	SRR14400410	14408	C	T	1	2021-03-09	United States
ORF1ab_1653_D	ORF1ab	1653	SRR14400410	18424	A	G	1	2021-03-09	United States
ORF1ab_2256_S	ORF1ab	2256	SRR14400410	20233	C	T	1	2021-03-09	United States
ORF1ab_2613_C	ORF1ab	2613	SRR14400410	21304	C	T	0,998808	2021-03-09	United States
S_614_G	S	614	SRR14400410	23403	A	G	1	2021-03-09	United States
ORF3a_57_H	ORF3a	57	SRR14400410	25563	G	T	1	2021-03-09	United States
ORF3a_172_V	ORF3a	172	SRR14400410	25907	G	T	1	2021-03-09	United States
ORF8_24_L	ORF8	24	SRR14400410	27964	C	T	1	2021-03-09	United States
N_67_S	N	67	SRR14400410	28472	C	T	1	2021-03-09	United States
N_199_L	N	199	SRR14400410	28869	C	T	1	2021-03-09	United States
N_205_I	N	205	SRR14400410	28887	C	T	1	2021-03-09	United States
ORF1ab_665_I	ORF1ab	665	SRR14400411	2258	G	A	1	2021-03-06	United States
ORF1ab_736_NA	ORF1ab	736	SRR14400411	2472	C	+A	0,0684932	2021-03-06	United States
ORF1ab_738_K	ORF1ab	738	SRR14400411	2477	G	A	1	2021-03-06	United States
ORF1ab_1837_N	ORF1ab	1837	SRR14400411	5776	A	C	0,139695	2021-03-06	United States
ORF1ab_2059_R	ORF1ab	2059	SRR14400411	6441	A	G	0,999594	2021-03-06	United States
ORF1ab_2980_G	ORF1ab	2980	SRR14400411	9204	A	G	0,998541	2021-03-06	United States
ORF1ab_3718_F	ORF1ab	3718	SRR14400411	11417	G	T	0,997459	2021-03-06	United States
ORF1ab_4197_L	ORF1ab	4197	SRR14400411	12855	C	T	0,107977	2021-03-06	United States
ORF1ab_314_L	ORF1ab	314	SRR14400411	14408	C	T	1	2021-03-06	United States
ORF1ab_2431_V	ORF1ab	2431	SRR14400411	20759	C	T	1	2021-03-06	United States
S_142_S	S	142	SRR14400411	21986	G	A	0,999496	2021-03-06	United States
S_180_V	S	180	SRR14400411	22101	A	T	0,998991	2021-03-06	United States
S_614_G	S	614	SRR14400411	23403	A	G	0,999415	2021-03-06	United States
S_677_H	S	677	SRR14400411	23593	G	T	1	2021-03-06	United States
S_752_F	S	752	SRR14400411	23816	C	T	1	2021-03-06	United States
S_991_L	S	991	SRR14400411	24533	G	T	1	2021-03-06	United States
ORF8_69_P	ORF8	69	SRR14400411	28098	T	C	0,999327	2021-03-06	United States
N_194_L	N	194	SRR14400411	28854	C	T	1	2021-03-06	United States
N_391_I	N	391	SRR14400411	29445	C	T	0,999528	2021-03-06	United States
ORF1ab_1001_I	ORF1ab	1001	SRR14400413	3267	C	T	1	2021-03-08	United States
ORF1ab_2230_T	ORF1ab	2230	SRR14400413	6954	T	C	1	2021-03-08	United States
ORF1ab_3674_NA	ORF1ab	3674	SRR14400413	11287	G	-TCTGGTTTT	0,996094	2021-03-08	United States
ORF1ab_3748_I	ORF1ab	3748	SRR14400413	11507	G	A	0,997033	2021-03-08	United States
ORF1ab_4111_F	ORF1ab	4111	SRR14400413	12596	C	T	1	2021-03-08	United States
ORF1ab_314_L	ORF1ab	314	SRR14400413	14408	C	T	1	2021-03-08	United States
S_68_NA	S	68	SRR14400413	21764	A	-TACATG	0,998575	2021-03-08	United States
S_143_NA	S	143	SRR14400413	21990	T	-TTA	0,994565	2021-03-08	United States
S_501_Y	S	501	SRR14400413	23063	A	T	0,996086	2021-03-08	United States
S_570_D	S	570	SRR14400413	23271	C	A	0,999559	2021-03-08	United States
S_614_G	S	614	SRR14400413	23403	A	G	1	2021-03-08	United States
S_681_H	S	681	SRR14400413	23604	C	A	1	2021-03-08	United States
S_716_I	S	716	SRR14400413	23709	C	T	1	2021-03-08	United States
S_982_A	S	982	SRR14400413	24506	T	G	0,998881	2021-03-08	United States
S_1118_H	S	1118	SRR14400413	24914	G	C	1	2021-03-08	United States
ORF8_27_*	ORF8	27	SRR14400413	27972	C	T	1	2021-03-08	United States
ORF8_52_I	ORF8	52	SRR14400413	28048	G	T	1	2021-03-08	United States
ORF8_73_C	ORF8	73	SRR14400413	28111	A	G	0,998762	2021-03-08	United States
N_3_H	N	3	SRR14400413	28280	G	C	0,998641	2021-03-08	United States
N_3_V	N	3	SRR14400413	28281	A	T	0,998641	2021-03-08	United States
N_3_E	N	3	SRR14400413	28282	T	A	0,998643	2021-03-08	United States
N_203_K	N	203	SRR14400413	28881	G	A	1	2021-03-08	United States
N_204_R	N	204	SRR14400413	28883	G	C	0,999789	2021-03-08	United States
N_235_F	N	235	SRR14400413	28977	C	T	1	2021-03-08	United States
ORF1ab_1001_I	ORF1ab	1001	SRR14400414	3267	C	T	1	2021-03-08	United States
ORF1ab_1708_D	ORF1ab	1708	SRR14400414	5388	C	A	1	2021-03-08	United States
ORF1ab_2230_T	ORF1ab	2230	SRR14400414	6954	T	C	1	2021-03-08	United States
ORF1ab_3674_NA	ORF1ab	3674	SRR14400414	11287	G	-TCTGGTTTT	0,998117	2021-03-08	United States
ORF1ab_3829_F	ORF1ab	3829	SRR14400414	11750	C	T	1	2021-03-08	United States
ORF1ab_218_L	ORF1ab	218	SRR14400414	14120	C	T	1	2021-03-08	United States
ORF1ab_314_L	ORF1ab	314	SRR14400414	14408	C	T	1	2021-03-08	United States
ORF1ab_1975_S	ORF1ab	1975	SRR14400414	19390	C	T	1	2021-03-08	United States
S_68_NA	S	68	SRR14400414	21764	A	-TACATG	0,997959	2021-03-08	United States
S_143_NA	S	143	SRR14400414	21990	T	-TTA	0,991684	2021-03-08	United States
S_501_Y	S	501	SRR14400414	23063	A	T	0,997203	2021-03-08	United States
S_570_D	S	570	SRR14400414	23271	C	A	0,998012	2021-03-08	United States
S_614_G	S	614	SRR14400414	23403	A	G	1	2021-03-08	United States
S_681_H	S	681	SRR14400414	23604	C	A	1	2021-03-08	United States
S_716_I	S	716	SRR14400414	23709	C	T	1	2021-03-08	United States
S_982_A	S	982	SRR14400414	24506	T	G	1	2021-03-08	United States
S_1118_H	S	1118	SRR14400414	24914	G	C	1	2021-03-08	United States
ORF8_27_*	ORF8	27	SRR14400414	27972	C	T	1	2021-03-08	United States
ORF8_52_I	ORF8	52	SRR14400414	28048	G	T	1	2021-03-08	United States
ORF8_68_*	ORF8	68	SRR14400414	28095	A	T	1	2021-03-08	United States
ORF8_73_C	ORF8	73	SRR14400414	28111	A	G	0,998519	2021-03-08	United States
N_3_H	N	3	SRR14400414	28280	G	C	1	2021-03-08	United States
N_3_V	N	3	SRR14400414	28281	A	T	1	2021-03-08	United States
N_3_E	N	3	SRR14400414	28282	T	A	1	2021-03-08	United States
N_202_C	N	202	SRR14400414	28877	A	T	0,997333	2021-03-08	United States
N_202_T	N	202	SRR14400414	28878	G	C	1	2021-03-08	United States
N_203_K	N	203	SRR14400414	28881	G	A	1	2021-03-08	United States
N_204_R	N	204	SRR14400414	28883	G	C	1	2021-03-08	United States
N_235_F	N	235	SRR14400414	28977	C	T	0,9987	2021-03-08	United States
ORF1ab_393_F	ORF1ab	393	SRR14400415	1444	G	T	1	2021-03-07	United States
ORF1ab_431_V	ORF1ab	431	SRR14400415	1556	A	G	0,998829	2021-03-07	United States
ORF1ab_1202_N	ORF1ab	1202	SRR14400415	3871	G	T	0,999078	2021-03-07	United States
ORF1ab_1682_I	ORF1ab	1682	SRR14400415	5310	C	T	1	2021-03-07	United States
ORF1ab_2079_S	ORF1ab	2079	SRR14400415	6500	C	T	1	2021-03-07	United States
ORF1ab_2118_D	ORF1ab	2118	SRR14400415	6618	G	A	1	2021-03-07	United States
ORF1ab_2144_NA	ORF1ab	2144	SRR14400415	6696	C	+T	0,0591928	2021-03-07	United States
ORF1ab_314_L	ORF1ab	314	SRR14400415	14408	C	T	1	2021-03-07	United States
S_614_G	S	614	SRR14400415	23403	A	G	1	2021-03-07	United States
S_677_H	S	677	SRR14400415	23593	G	C	1	2021-03-07	United States
S_681_H	S	681	SRR14400415	23604	C	A	0,998413	2021-03-07	United States
M_12_Q	M	12	SRR14400415	26556	G	C	0,999485	2021-03-07	United States
ORF7a_57_N	ORF7a	57	SRR14400415	27563	C	A	0,996169	2021-03-07	United States
N_194_L	N	194	SRR14400415	28854	C	T	0,999565	2021-03-07	United States
ORF1ab_265_I	ORF1ab	265	SRR14400416	1059	C	T	1	2021-03-07	United States
ORF1ab_621_C	ORF1ab	621	SRR14400416	2127	A	G	0,995349	2021-03-07	United States
ORF1ab_4205_V	ORF1ab	4205	SRR14400416	12878	A	G	1	2021-03-07	United States
ORF1ab_314_L	ORF1ab	314	SRR14400416	14408	C	T	1	2021-03-07	United States
ORF1ab_833_NA	ORF1ab	833	SRR14400416	15965	G	+T	0,0624179	2021-03-07	United States
ORF1ab_1183_Y	ORF1ab	1183	SRR14400416	17014	G	T	1	2021-03-07	United States
ORF1ab_2517_I	ORF1ab	2517	SRR14400416	21017	C	T	1	2021-03-07	United States
S_13_I	S	13	SRR14400416	21600	G	T	1	2021-03-07	United States
S_152_C	S	152	SRR14400416	22018	G	T	0,99863	2021-03-07	United States
S_452_R	S	452	SRR14400416	22917	T	G	1	2021-03-07	United States
S_614_G	S	614	SRR14400416	23403	A	G	0,998641	2021-03-07	United States
ORF3a_57_H	ORF3a	57	SRR14400416	25563	G	T	0,998649	2021-03-07	United States
ORF8_100_L	ORF8	100	SRR14400416	28191	G	T	1	2021-03-07	United States
ORF8_120_NA	ORF8	120	SRR14400416	28253	C	-A	0,999113	2021-03-07	United States
N_205_I	N	205	SRR14400416	28887	C	T	0,997506	2021-03-07	United States
N_234_I	N	234	SRR14400416	28975	G	T	1	2021-03-07	United States
N_336_V	N	336	SRR14400416	29280	C	T	0,998457	2021-03-07	United States
ORF1ab_265_I	ORF1ab	265	SRR14400417	1059	C	T	1	2021-03-08	United States
ORF1ab_2877_I	ORF1ab	2877	SRR14400417	8895	C	T	0,999524	2021-03-08	United States
ORF1ab_3158_T	ORF1ab	3158	SRR14400417	9738	G	C	1	2021-03-08	United States
ORF1ab_314_L	ORF1ab	314	SRR14400417	14408	C	T	1	2021-03-08	United States
ORF1ab_976_L	ORF1ab	976	SRR14400417	16394	C	T	1	2021-03-08	United States
ORF1ab_1183_Y	ORF1ab	1183	SRR14400417	17014	G	T	0,999394	2021-03-08	United States
S_13_I	S	13	SRR14400417	21600	G	T	0,998294	2021-03-08	United States
S_152_C	S	152	SRR14400417	22018	G	T	0,99802	2021-03-08	United States
S_258_L	S	258	SRR14400417	22335	G	T	0,998769	2021-03-08	United States
S_452_R	S	452	SRR14400417	22917	T	G	1	2021-03-08	United States
S_614_G	S	614	SRR14400417	23403	A	G	0,999533	2021-03-08	United States
ORF3a_57_H	ORF3a	57	SRR14400417	25563	G	T	0,998045	2021-03-08	United States
ORF8_65_V	ORF8	65	SRR14400417	28087	C	T	0,998675	2021-03-08	United States
N_205_I	N	205	SRR14400417	28887	C	T	0,998632	2021-03-08	United States
ORF1ab_859_V	ORF1ab	859	SRR14400419	2841	C	T	0,998605	2021-03-08	United States
ORF1ab_1001_I	ORF1ab	1001	SRR14400419	3267	C	T	1	2021-03-08	United States
ORF1ab_1708_D	ORF1ab	1708	SRR14400419	5388	C	A	1	2021-03-08	United States
ORF1ab_2230_T	ORF1ab	2230	SRR14400419	6954	T	C	0,998913	2021-03-08	United States
ORF1ab_2259_I	ORF1ab	2259	SRR14400419	7042	G	T	0,997805	2021-03-08	United States
ORF1ab_3674_NA	ORF1ab	3674	SRR14400419	11287	G	-TCTGGTTTT	0,990991	2021-03-08	United States
ORF1ab_218_L	ORF1ab	218	SRR14400419	14120	C	T	0,997453	2021-03-08	United States
ORF1ab_314_L	ORF1ab	314	SRR14400419	14408	C	T	1	2021-03-08	United States
S_68_NA	S	68	SRR14400419	21764	A	-TACATG	0,997372	2021-03-08	United States
S_143_NA	S	143	SRR14400419	21990	T	-TTA	0,993473	2021-03-08	United States
S_501_Y	S	501	SRR14400419	23063	A	T	0,997947	2021-03-08	United States
S_570_D	S	570	SRR14400419	23271	C	A	1	2021-03-08	United States
S_614_G	S	614	SRR14400419	23403	A	G	0,9991	2021-03-08	United States
S_681_H	S	681	SRR14400419	23604	C	A	1	2021-03-08	United States
S_716_I	S	716	SRR14400419	23709	C	T	1	2021-03-08	United States
S_982_A	S	982	SRR14400419	24506	T	G	1	2021-03-08	United States
S_1118_H	S	1118	SRR14400419	24914	G	C	0,99845	2021-03-08	United States
ORF3a_78_Y	ORF3a	78	SRR14400419	25624	C	T	1	2021-03-08	United States
ORF8_27_*	ORF8	27	SRR14400419	27972	C	T	1	2021-03-08	United States
ORF8_52_I	ORF8	52	SRR14400419	28048	G	T	1	2021-03-08	United States
ORF8_68_*	ORF8	68	SRR14400419	28095	A	T	1	2021-03-08	United States
ORF8_73_C	ORF8	73	SRR14400419	28111	A	G	0,999295	2021-03-08	United States
N_3_H	N	3	SRR14400419	28280	G	C	0,999235	2021-03-08	United States
N_3_V	N	3	SRR14400419	28281	A	T	0,998476	2021-03-08	United States
N_3_E	N	3	SRR14400419	28282	T	A	0,998483	2021-03-08	United States
N_203_K	N	203	SRR14400419	28881	G	A	0,9995	2021-03-08	United States
N_204_R	N	204	SRR14400419	28883	G	C	0,998999	2021-03-08	United States
N_235_F	N	235	SRR14400419	28977	C	T	1	2021-03-08	United States
ORF1ab_265_I	ORF1ab	265	SRR14400423	1059	C	T	0,998319	2021-03-08	United States
ORF1ab_2515_K	ORF1ab	2515	SRR14400423	7809	G	A	0,994118	2021-03-08	United States
ORF1ab_3352_F	ORF1ab	3352	SRR14400423	10319	C	T	1	2021-03-08	United States
ORF1ab_3729_R	ORF1ab	3729	SRR14400423	11451	A	G	1	2021-03-08	United States
ORF1ab_314_L	ORF1ab	314	SRR14400423	14408	C	T	1	2021-03-08	United States
ORF1ab_1653_D	ORF1ab	1653	SRR14400423	18424	A	G	0,998124	2021-03-08	United States
ORF1ab_1807_N	ORF1ab	1807	SRR14400423	18886	C	A	0,990228	2021-03-08	United States
ORF1ab_2613_S	ORF1ab	2613	SRR14400423	21304	C	A	0,995455	2021-03-08	United States
ORF1ab_2613_H	ORF1ab	2613	SRR14400423	21305	G	A	0,995455	2021-03-08	United States
S_614_G	S	614	SRR14400423	23403	A	G	0,998575	2021-03-08	United States
S_677_P	S	677	SRR14400423	23592	A	C	0,996364	2021-03-08	United States
S_871_S	S	871	SRR14400423	24173	G	T	0,998808	2021-03-08	United States
ORF3a_57_H	ORF3a	57	SRR14400423	25563	G	T	1	2021-03-08	United States
ORF3a_172_V	ORF3a	172	SRR14400423	25907	G	T	0,998857	2021-03-08	United States
ORF8_24_L	ORF8	24	SRR14400423	27964	C	T	1	2021-03-08	United States
N_67_S	N	67	SRR14400423	28472	C	T	1	2021-03-08	United States
N_199_L	N	199	SRR14400423	28869	C	T	1	2021-03-08	United States
N_210_I	N	210	SRR14400423	28903	G	T	0,999695	2021-03-08	United States
ORF1ab_265_I	ORF1ab	265	SRR14400424	1059	C	T	1	2021-03-08	United States
ORF1ab_372_V	ORF1ab	372	SRR14400424	1380	C	T	0,998839	2021-03-08	United States
ORF1ab_2076_T	ORF1ab	2076	SRR14400424	6492	T	C	0,999046	2021-03-08	United States
ORF1ab_2122_F	ORF1ab	2122	SRR14400424	6629	C	T	1	2021-03-08	United States
ORF1ab_2606_I	ORF1ab	2606	SRR14400424	8083	G	A	0,999054	2021-03-08	United States
ORF1ab_3352_F	ORF1ab	3352	SRR14400424	10319	C	T	1	2021-03-08	United States
ORF1ab_314_L	ORF1ab	314	SRR14400424	14408	C	T	1	2021-03-08	United States
ORF1ab_1365_Q	ORF1ab	1365	SRR14400424	17561	G	A	0,999219	2021-03-08	United States
ORF1ab_1653_D	ORF1ab	1653	SRR14400424	18424	A	G	0,999199	2021-03-08	United States
ORF1ab_1774_I	ORF1ab	1774	SRR14400424	18788	C	T	1	2021-03-08	United States
ORF1ab_2073_L	ORF1ab	2073	SRR14400424	19684	G	T	1	2021-03-08	United States
ORF1ab_2613_C	ORF1ab	2613	SRR14400424	21304	C	T	0,999448	2021-03-08	United States
S_22_I	S	22	SRR14400424	21627	C	T	0,999592	2021-03-08	United States
S_614_G	S	614	SRR14400424	23403	A	G	1	2021-03-08	United States
ORF3a_10_L	ORF3a	10	SRR14400424	25420	A	C	0,999181	2021-03-08	United States
ORF3a_57_H	ORF3a	57	SRR14400424	25563	G	T	0,998379	2021-03-08	United States
ORF3a_151_I	ORF3a	151	SRR14400424	25844	C	T	1	2021-03-08	United States
ORF3a_172_V	ORF3a	172	SRR14400424	25907	G	T	0,9996	2021-03-08	United States
ORF7a_28_I	ORF7a	28	SRR14400424	27476	C	T	0,998852	2021-03-08	United States
ORF8_24_L	ORF8	24	SRR14400424	27964	C	T	1	2021-03-08	United States
N_67_S	N	67	SRR14400424	28472	C	T	1	2021-03-08	United States
N_199_L	N	199	SRR14400424	28869	C	T	0,999189	2021-03-08	United States
N_327_L	N	327	SRR14400424	29253	C	T	0,998054	2021-03-08	United States
N_414_S	N	414	SRR14400424	29513	G	T	0,999364	2021-03-08	United States
ORF1ab_265_I	ORF1ab	265	SRR14400425	1059	C	T	1	2021-03-08	United States
ORF1ab_671_V	ORF1ab	671	SRR14400425	2276	A	G	1	2021-03-08	United States
ORF1ab_2144_NA	ORF1ab	2144	SRR14400425	6696	C	+T	0,101515	2021-03-08	United States
ORF1ab_2249_V	ORF1ab	2249	SRR14400425	7011	C	T	0,998498	2021-03-08	United States
ORF1ab_3352_F	ORF1ab	3352	SRR14400425	10319	C	T	0,997967	2021-03-08	United States
ORF1ab_3729_R	ORF1ab	3729	SRR14400425	11451	A	G	0,997917	2021-03-08	United States
ORF1ab_314_L	ORF1ab	314	SRR14400425	14408	C	T	1	2021-03-08	United States
ORF1ab_1653_D	ORF1ab	1653	SRR14400425	18424	A	G	0,99375	2021-03-08	United States
ORF1ab_2613_C	ORF1ab	2613	SRR14400425	21304	C	T	0,996198	2021-03-08	United States
S_614_G	S	614	SRR14400425	23403	A	G	1	2021-03-08	United States
S_677_P	S	677	SRR14400425	23592	A	C	1	2021-03-08	United States
S_1027_I	S	1027	SRR14400425	24642	C	T	0,998759	2021-03-08	United States
ORF3a_57_H	ORF3a	57	SRR14400425	25563	G	T	1	2021-03-08	United States
ORF3a_172_V	ORF3a	172	SRR14400425	25907	G	T	1	2021-03-08	United States
ORF8_24_L	ORF8	24	SRR14400425	27964	C	T	1	2021-03-08	United States
N_67_S	N	67	SRR14400425	28472	C	T	0,99631	2021-03-08	United States
N_199_L	N	199	SRR14400425	28869	C	T	0,997854	2021-03-08	United States
ORF1ab_1001_I	ORF1ab	1001	SRR14400426	3267	C	T	1	2021-03-07	United States
ORF1ab_1708_D	ORF1ab	1708	SRR14400426	5388	C	A	1	2021-03-07	United States
ORF1ab_2230_T	ORF1ab	2230	SRR14400426	6954	T	C	0,999142	2021-03-07	United States
ORF1ab_2259_I	ORF1ab	2259	SRR14400426	7042	G	T	0,999126	2021-03-07	United States
ORF1ab_3674_NA	ORF1ab	3674	SRR14400426	11287	G	-TCTGGTTTT	0,997869	2021-03-07	United States
ORF1ab_218_L	ORF1ab	218	SRR14400426	14120	C	T	0,999229	2021-03-07	United States
ORF1ab_314_L	ORF1ab	314	SRR14400426	14408	C	T	1	2021-03-07	United States
S_68_NA	S	68	SRR14400426	21764	A	-TACATG	0,999285	2021-03-07	United States
S_143_NA	S	143	SRR14400426	21990	T	-TTA	0,988514	2021-03-07	United States
S_501_Y	S	501	SRR14400426	23063	A	T	1	2021-03-07	United States
S_570_D	S	570	SRR14400426	23271	C	A	0,999141	2021-03-07	United States
S_614_G	S	614	SRR14400426	23403	A	G	0,999576	2021-03-07	United States
S_681_H	S	681	SRR14400426	23604	C	A	1	2021-03-07	United States
S_716_I	S	716	SRR14400426	23709	C	T	1	2021-03-07	United States
S_982_A	S	982	SRR14400426	24506	T	G	0,999356	2021-03-07	United States
S_1118_H	S	1118	SRR14400426	24914	G	C	0,999461	2021-03-07	United States
ORF8_27_*	ORF8	27	SRR14400426	27972	C	T	1	2021-03-07	United States
ORF8_52_I	ORF8	52	SRR14400426	28048	G	T	1	2021-03-07	United States
ORF8_61_F	ORF8	61	SRR14400426	28075	G	T	0,998547	2021-03-07	United States
ORF8_68_*	ORF8	68	SRR14400426	28095	A	T	1	2021-03-07	United States
ORF8_73_C	ORF8	73	SRR14400426	28111	A	G	1	2021-03-07	United States
N_3_H	N	3	SRR14400426	28280	G	C	0,999562	2021-03-07	United States
N_3_V	N	3	SRR14400426	28281	A	T	0,999562	2021-03-07	United States
N_3_E	N	3	SRR14400426	28282	T	A	0,999126	2021-03-07	United States
N_203_K	N	203	SRR14400426	28881	G	A	0,999813	2021-03-07	United States
N_204_R	N	204	SRR14400426	28883	G	C	1	2021-03-07	United States
N_235_F	N	235	SRR14400426	28977	C	T	0,999625	2021-03-07	United States
N_325_I	N	325	SRR14400426	29247	C	T	0,0866388	2021-03-07	United States
ORF1ab_265_I	ORF1ab	265	SRR14400427	1059	C	T	1	2021-03-06	United States
ORF1ab_1022_NA	ORF1ab	1022	SRR14400427	3330	C	-TATTGAAGTGAA	0,999425	2021-03-06	United States
ORF1ab_2123_V	ORF1ab	2123	SRR14400427	6633	C	T	1	2021-03-06	United States
ORF1ab_3352_F	ORF1ab	3352	SRR14400427	10319	C	T	1	2021-03-06	United States
ORF1ab_314_L	ORF1ab	314	SRR14400427	14408	C	T	1	2021-03-06	United States
ORF1ab_1653_D	ORF1ab	1653	SRR14400427	18424	A	G	1	2021-03-06	United States
ORF1ab_2613_C	ORF1ab	2613	SRR14400427	21304	C	T	0,999196	2021-03-06	United States
S_614_G	S	614	SRR14400427	23403	A	G	1	2021-03-06	United States
ORF3a_57_H	ORF3a	57	SRR14400427	25563	G	T	1	2021-03-06	United States
ORF3a_172_V	ORF3a	172	SRR14400427	25907	G	T	1	2021-03-06	United States
M_84_T	M	84	SRR14400427	26773	T	C	1	2021-03-06	United States
ORF8_24_L	ORF8	24	SRR14400427	27964	C	T	1	2021-03-06	United States
N_67_S	N	67	SRR14400427	28472	C	T	0,998403	2021-03-06	United States
N_199_L	N	199	SRR14400427	28869	C	T	0,997303	2021-03-06	United States
ORF1ab_265_I	ORF1ab	265	SRR14400428	1059	C	T	1	2021-03-06	United States
ORF1ab_2606_I	ORF1ab	2606	SRR14400428	8083	G	A	1	2021-03-06	United States
ORF1ab_3352_F	ORF1ab	3352	SRR14400428	10319	C	T	1	2021-03-06	United States
ORF1ab_314_L	ORF1ab	314	SRR14400428	14408	C	T	1	2021-03-06	United States
ORF1ab_1187_N	ORF1ab	1187	SRR14400428	17027	G	A	0,998947	2021-03-06	United States
ORF1ab_1404_M	ORF1ab	1404	SRR14400428	17678	C	T	0,998901	2021-03-06	United States
ORF1ab_1637_I	ORF1ab	1637	SRR14400428	18377	C	T	1	2021-03-06	United States
ORF1ab_1653_D	ORF1ab	1653	SRR14400428	18424	A	G	1	2021-03-06	United States
ORF1ab_2063_N	ORF1ab	2063	SRR14400428	19656	G	T	1	2021-03-06	United States
ORF1ab_2613_C	ORF1ab	2613	SRR14400428	21304	C	T	0,998727	2021-03-06	United States
S_614_G	S	614	SRR14400428	23403	A	G	1	2021-03-06	United States
S_859_I	S	859	SRR14400428	24138	C	T	0,99924	2021-03-06	United States
ORF3a_57_H	ORF3a	57	SRR14400428	25563	G	T	0,995677	2021-03-06	United States
ORF3a_172_V	ORF3a	172	SRR14400428	25907	G	T	0,999299	2021-03-06	United States
ORF8_24_L	ORF8	24	SRR14400428	27964	C	T	1	2021-03-06	United States
N_67_S	N	67	SRR14400428	28472	C	T	1	2021-03-06	United States
N_199_L	N	199	SRR14400428	28869	C	T	1	2021-03-06	United States
ORF1ab_1001_I	ORF1ab	1001	SRR14400429	3267	C	T	1	2021-03-07	United States
ORF1ab_1708_D	ORF1ab	1708	SRR14400429	5388	C	A	1	2021-03-07	United States
ORF1ab_2144_NA	ORF1ab	2144	SRR14400429	6696	C	+T	0,0554529	2021-03-07	United States
ORF1ab_2230_T	ORF1ab	2230	SRR14400429	6954	T	C	0,99667	2021-03-07	United States
ORF1ab_2780_L	ORF1ab	2780	SRR14400429	8603	T	C	0,998016	2021-03-07	United States
ORF1ab_3674_NA	ORF1ab	3674	SRR14400429	11287	G	-TCTGGTTTT	0,993459	2021-03-07	United States
ORF1ab_314_L	ORF1ab	314	SRR14400429	14408	C	T	0,999272	2021-03-07	United States
ORF1ab_1383_R	ORF1ab	1383	SRR14400429	17615	A	G	0,999575	2021-03-07	United States
S_68_NA	S	68	SRR14400429	21764	A	-TACATG	0,994097	2021-03-07	United States
S_143_NA	S	143	SRR14400429	21990	T	-TTA	0,990805	2021-03-07	United States
S_501_Y	S	501	SRR14400429	23063	A	T	1	2021-03-07	United States
S_570_D	S	570	SRR14400429	23271	C	A	1	2021-03-07	United States
S_614_G	S	614	SRR14400429	23403	A	G	0,999328	2021-03-07	United States
S_681_H	S	681	SRR14400429	23604	C	A	1	2021-03-07	United States
S_716_I	S	716	SRR14400429	23709	C	T	0,998441	2021-03-07	United States
S_982_A	S	982	SRR14400429	24506	T	G	0,998832	2021-03-07	United States
S_1118_H	S	1118	SRR14400429	24914	G	C	0,999361	2021-03-07	United States
ORF6_31_NA	ORF6	31	SRR14400429	27292	T	-A	0,0620676	2021-03-07	United States
ORF8_27_*	ORF8	27	SRR14400429	27972	C	T	0,998439	2021-03-07	United States
ORF8_52_I	ORF8	52	SRR14400429	28048	G	T	0,999209	2021-03-07	United States
ORF8_73_C	ORF8	73	SRR14400429	28111	A	G	0,999179	2021-03-07	United States
N_3_H	N	3	SRR14400429	28280	G	C	1	2021-03-07	United States
N_3_V	N	3	SRR14400429	28281	A	T	0,99949	2021-03-07	United States
N_3_E	N	3	SRR14400429	28282	T	A	0,999745	2021-03-07	United States
N_203_K	N	203	SRR14400429	28881	G	A	0,999696	2021-03-07	United States
N_204_R	N	204	SRR14400429	28883	G	C	0,999696	2021-03-07	United States
N_229_H	N	229	SRR14400429	28960	G	T	0,999543	2021-03-07	United States
N_235_F	N	235	SRR14400429	28977	C	T	0,999398	2021-03-07	United States
ORF1ab_265_I	ORF1ab	265	SRR14400430	1059	C	T	0,999359	2021-03-07	United States
ORF1ab_3352_F	ORF1ab	3352	SRR14400430	10319	C	T	0,999409	2021-03-07	United States
ORF1ab_314_L	ORF1ab	314	SRR14400430	14408	C	T	1	2021-03-07	United States
ORF1ab_767_L	ORF1ab	767	SRR14400430	15766	G	T	1	2021-03-07	United States
ORF1ab_1653_D	ORF1ab	1653	SRR14400430	18424	A	G	0,998824	2021-03-07	United States
ORF1ab_1691_L	ORF1ab	1691	SRR14400430	18538	G	T	0,998862	2021-03-07	United States
ORF1ab_2613_C	ORF1ab	2613	SRR14400430	21304	C	T	0,998907	2021-03-07	United States
S_614_G	S	614	SRR14400430	23403	A	G	1	2021-03-07	United States
ORF3a_57_H	ORF3a	57	SRR14400430	25563	G	T	0,99901	2021-03-07	United States
ORF3a_172_V	ORF3a	172	SRR14400430	25907	G	T	1	2021-03-07	United States
ORF3a_180_P	ORF3a	180	SRR14400430	25930	T	C	0,998472	2021-03-07	United States
ORF8_24_L	ORF8	24	SRR14400430	27964	C	T	0,997636	2021-03-07	United States
N_67_S	N	67	SRR14400430	28472	C	T	1	2021-03-07	United States
N_199_L	N	199	SRR14400430	28869	C	T	0,999081	2021-03-07	United States
N_389_L	N	389	SRR14400430	29439	A	T	0,998721	2021-03-07	United States
ORF1ab_265_I	ORF1ab	265	SRR14400431	1059	C	T	1	2021-03-07	United States
ORF1ab_642_F	ORF1ab	642	SRR14400431	2189	C	T	0,999339	2021-03-07	United States
ORF1ab_2361_K	ORF1ab	2361	SRR14400431	7348	T	A	0,999532	2021-03-07	United States
ORF1ab_2606_I	ORF1ab	2606	SRR14400431	8083	G	A	0,999478	2021-03-07	United States
ORF1ab_3352_F	ORF1ab	3352	SRR14400431	10319	C	T	0,999502	2021-03-07	United States
ORF1ab_160_L	ORF1ab	160	SRR14400431	13946	C	T	0,999605	2021-03-07	United States
ORF1ab_314_L	ORF1ab	314	SRR14400431	14408	C	T	0,999326	2021-03-07	United States
ORF1ab_1555_I	ORF1ab	1555	SRR14400431	18131	C	T	0,999426	2021-03-07	United States
ORF1ab_1637_I	ORF1ab	1637	SRR14400431	18377	C	T	0,999226	2021-03-07	United States
ORF1ab_1653_D	ORF1ab	1653	SRR14400431	18424	A	G	0,999223	2021-03-07	United States
ORF1ab_2613_C	ORF1ab	2613	SRR14400431	21304	C	T	1	2021-03-07	United States
S_614_G	S	614	SRR14400431	23403	A	G	1	2021-03-07	United States
ORF3a_57_H	ORF3a	57	SRR14400431	25563	G	T	1	2021-03-07	United States
ORF3a_172_V	ORF3a	172	SRR14400431	25907	G	T	1	2021-03-07	United States
ORF8_24_L	ORF8	24	SRR14400431	27964	C	T	1	2021-03-07	United States
N_13_L	N	13	SRR14400431	28311	C	T	0,998185	2021-03-07	United States
N_67_S	N	67	SRR14400431	28472	C	T	0,999049	2021-03-07	United States
N_199_L	N	199	SRR14400431	28869	C	T	0,999	2021-03-07	United States
ORF1ab_265_I	ORF1ab	265	SRR14400432	1059	C	T	1	2021-03-06	United States
ORF1ab_481_F	ORF1ab	481	SRR14400432	1707	C	T	0,998889	2021-03-06	United States
ORF1ab_1863_V	ORF1ab	1863	SRR14400432	5852	A	G	0,999461	2021-03-06	United States
ORF1ab_3171_T	ORF1ab	3171	SRR14400432	9776	T	A	0,121675	2021-03-06	United States
ORF1ab_3352_F	ORF1ab	3352	SRR14400432	10319	C	T	0,999617	2021-03-06	United States
ORF1ab_3602_NA	ORF1ab	3602	SRR14400432	11071	G	+T	0,161625	2021-03-06	United States
ORF1ab_3603_NA	ORF1ab	3603	SRR14400432	11073	T	-C	0,104242	2021-03-06	United States
ORF1ab_4148_V	ORF1ab	4148	SRR14400432	12708	C	T	0,999331	2021-03-06	United States
ORF1ab_314_L	ORF1ab	314	SRR14400432	14408	C	T	0,999548	2021-03-06	United States
ORF1ab_1653_D	ORF1ab	1653	SRR14400432	18424	A	G	0,998171	2021-03-06	United States
S_98_F	S	98	SRR14400432	21855	C	T	0,879455	2021-03-06	United States
S_323_R	S	323	SRR14400432	22530	C	G	0,999277	2021-03-06	United States
S_614_G	S	614	SRR14400432	23403	A	G	0,999686	2021-03-06	United States
S_1228_L	S	1228	SRR14400432	25244	G	T	0,999451	2021-03-06	United States
ORF3a_57_H	ORF3a	57	SRR14400432	25563	G	T	0,998988	2021-03-06	United States
ORF3a_172_V	ORF3a	172	SRR14400432	25907	G	T	0,999422	2021-03-06	United States
ORF8_24_L	ORF8	24	SRR14400432	27964	C	T	0,998645	2021-03-06	United States
N_67_S	N	67	SRR14400432	28472	C	T	0,999405	2021-03-06	United States
N_199_L	N	199	SRR14400432	28869	C	T	1	2021-03-06	United States
ORF1ab_1001_I	ORF1ab	1001	SRR14400434	3267	C	T	0,998997	2021-03-07	United States
ORF1ab_1708_D	ORF1ab	1708	SRR14400434	5388	C	A	1	2021-03-07	United States
ORF1ab_2132_G	ORF1ab	2132	SRR14400434	6659	A	G	0,685714	2021-03-07	United States
ORF1ab_2230_T	ORF1ab	2230	SRR14400434	6954	T	C	0,996139	2021-03-07	United States
ORF1ab_3674_NA	ORF1ab	3674	SRR14400434	11287	G	-TCTGGTTTT	0,997587	2021-03-07	United States
ORF1ab_314_L	ORF1ab	314	SRR14400434	14408	C	T	1	2021-03-07	United States
ORF1ab_1083_E	ORF1ab	1083	SRR14400434	16716	C	G	1	2021-03-07	United States
S_3_NA	S	3	SRR14400434	21569	G	+T	0,0709046	2021-03-07	United States
S_5_F	S	5	SRR14400434	21575	C	T	1	2021-03-07	United States
S_68_NA	S	68	SRR14400434	21764	A	-TACATG	0,997217	2021-03-07	United States
S_143_NA	S	143	SRR14400434	21990	T	-TTA	0,987215	2021-03-07	United States
S_501_Y	S	501	SRR14400434	23063	A	T	0,999004	2021-03-07	United States
S_570_D	S	570	SRR14400434	23271	C	A	0,99886	2021-03-07	United States
S_614_G	S	614	SRR14400434	23403	A	G	1	2021-03-07	United States
S_681_H	S	681	SRR14400434	23604	C	A	1	2021-03-07	United States
S_716_I	S	716	SRR14400434	23709	C	T	1	2021-03-07	United States
S_982_A	S	982	SRR14400434	24506	T	G	0,997589	2021-03-07	United States
S_1118_H	S	1118	SRR14400434	24914	G	C	0,99854	2021-03-07	United States
ORF3a_151_I	ORF3a	151	SRR14400434	25844	C	T	1	2021-03-07	United States
ORF3a_221_I	ORF3a	221	SRR14400434	26054	C	T	1	2021-03-07	United States
ORF7a_62_*	ORF7a	62	SRR14400434	27577	C	T	1	2021-03-07	United States
ORF8_27_*	ORF8	27	SRR14400434	27972	C	T	0,998131	2021-03-07	United States
ORF8_52_I	ORF8	52	SRR14400434	28048	G	T	0,998084	2021-03-07	United States
ORF8_73_C	ORF8	73	SRR14400434	28111	A	G	0,999109	2021-03-07	United States
N_3_H	N	3	SRR14400434	28280	G	C	0,999502	2021-03-07	United States
N_3_V	N	3	SRR14400434	28281	A	T	0,999504	2021-03-07	United States
N_3_E	N	3	SRR14400434	28282	T	A	1	2021-03-07	United States
N_203_K	N	203	SRR14400434	28881	G	A	0,999694	2021-03-07	United States
N_204_R	N	204	SRR14400434	28883	G	C	0,999695	2021-03-07	United States
N_235_F	N	235	SRR14400434	28977	C	T	0,999692	2021-03-07	United States
ORF1ab_438_A	ORF1ab	438	SRR14400435	1578	T	C	0,997181	2021-03-07	United States
ORF1ab_971_L	ORF1ab	971	SRR14400435	3177	C	T	0,999685	2021-03-07	United States
ORF1ab_1213_L	ORF1ab	1213	SRR14400435	3903	C	T	0,99951	2021-03-07	United States
ORF1ab_2118_D	ORF1ab	2118	SRR14400435	6618	G	A	1	2021-03-07	United States
ORF1ab_2300_I	ORF1ab	2300	SRR14400435	7164	C	T	1	2021-03-07	United States
ORF1ab_2648_I	ORF1ab	2648	SRR14400435	8208	C	T	1	2021-03-07	United States
ORF1ab_4384_G	ORF1ab	4384	SRR14400435	13416	A	G	1	2021-03-07	United States
ORF1ab_314_L	ORF1ab	314	SRR14400435	14408	C	T	1	2021-03-07	United States
S_614_G	S	614	SRR14400435	23403	A	G	0,999616	2021-03-07	United States
S_681_H	S	681	SRR14400435	23604	C	A	0,998217	2021-03-07	United States
S_1073_E	S	1073	SRR14400435	24779	A	G	0,998636	2021-03-07	United States
ORF3a_224_V	ORF3a	224	SRR14400435	26063	G	T	0,999701	2021-03-07	United States
ORF7a_38_V	ORF7a	38	SRR14400435	27506	G	T	0,999716	2021-03-07	United States
N_194_L	N	194	SRR14400435	28854	C	T	0,998451	2021-03-07	United States
N_399_Y	N	399	SRR14400435	29468	G	T	0,999684	2021-03-07	United States
ORF1ab_265_I	ORF1ab	265	SRR14400436	1059	C	T	0,999439	2021-03-07	United States
ORF1ab_1582_H	ORF1ab	1582	SRR14400436	5011	A	C	0,999435	2021-03-07	United States
ORF1ab_2200_R	ORF1ab	2200	SRR14400436	6864	A	G	1	2021-03-07	United States
ORF1ab_4087_I	ORF1ab	4087	SRR14400436	12525	C	T	0,999585	2021-03-07	United States
ORF1ab_314_L	ORF1ab	314	SRR14400436	14408	C	T	1	2021-03-07	United States
ORF1ab_1905_L	ORF1ab	1905	SRR14400436	19180	G	T	1	2021-03-07	United States
S_614_G	S	614	SRR14400436	23403	A	G	1	2021-03-07	United States
ORF3a_57_H	ORF3a	57	SRR14400436	25563	G	T	1	2021-03-07	United States
N_9_H	N	9	SRR14400436	28300	G	T	0,99963	2021-03-07	United States
N_135_I	N	135	SRR14400436	28677	C	T	1	2021-03-07	United States
N_207_L	N	207	SRR14400436	28893	C	T	0,999646	2021-03-07	United States
N_391_I	N	391	SRR14400436	29445	C	T	1	2021-03-07	United States
ORF1ab_740_V	ORF1ab	740	SRR14400437	2483	A	G	1	2021-03-07	United States
ORF1ab_1001_I	ORF1ab	1001	SRR14400437	3267	C	T	1	2021-03-07	United States
ORF1ab_1708_D	ORF1ab	1708	SRR14400437	5388	C	A	1	2021-03-07	United States
ORF1ab_1950_S	ORF1ab	1950	SRR14400437	6113	C	T	0,101351	2021-03-07	United States
ORF1ab_2230_T	ORF1ab	2230	SRR14400437	6954	T	C	1	2021-03-07	United States
ORF1ab_3674_NA	ORF1ab	3674	SRR14400437	11287	G	-TCTGGTTTT	0,990619	2021-03-07	United States
ORF1ab_218_L	ORF1ab	218	SRR14400437	14120	C	T	0,996086	2021-03-07	United States
ORF1ab_314_L	ORF1ab	314	SRR14400437	14408	C	T	1	2021-03-07	United States
ORF1ab_833_NA	ORF1ab	833	SRR14400437	15965	G	+T	0,0602172	2021-03-07	United States
S_68_NA	S	68	SRR14400437	21764	A	-TACATG	0,99754	2021-03-07	United States
S_143_NA	S	143	SRR14400437	21990	T	-TTA	0,990453	2021-03-07	United States
S_501_Y	S	501	SRR14400437	23063	A	T	1	2021-03-07	United States
S_570_D	S	570	SRR14400437	23271	C	A	0,998105	2021-03-07	United States
S_614_G	S	614	SRR14400437	23403	A	G	0,998765	2021-03-07	United States
S_681_H	S	681	SRR14400437	23604	C	A	1	2021-03-07	United States
S_716_I	S	716	SRR14400437	23709	C	T	1	2021-03-07	United States
S_982_A	S	982	SRR14400437	24506	T	G	1	2021-03-07	United States
S_1118_H	S	1118	SRR14400437	24914	G	C	1	2021-03-07	United States
ORF8_27_*	ORF8	27	SRR14400437	27972	C	T	1	2021-03-07	United States
ORF8_52_I	ORF8	52	SRR14400437	28048	G	T	1	2021-03-07	United States
ORF8_68_*	ORF8	68	SRR14400437	28095	A	T	1	2021-03-07	United States
ORF8_73_C	ORF8	73	SRR14400437	28111	A	G	0,999197	2021-03-07	United States
N_3_H	N	3	SRR14400437	28280	G	C	0,998641	2021-03-07	United States
N_3_V	N	3	SRR14400437	28281	A	T	0,998638	2021-03-07	United States
N_3_E	N	3	SRR14400437	28282	T	A	0,997958	2021-03-07	United States
N_65_R	N	65	SRR14400437	28467	A	G	1	2021-03-07	United States
N_203_K	N	203	SRR14400437	28881	G	A	0,999594	2021-03-07	United States
N_204_R	N	204	SRR14400437	28883	G	C	1	2021-03-07	United States
N_235_F	N	235	SRR14400437	28977	C	T	1	2021-03-07	United States
ORF1ab_1001_I	ORF1ab	1001	SRR14400438	3267	C	T	1	2021-03-07	United States
ORF1ab_1708_D	ORF1ab	1708	SRR14400438	5388	C	A	0,999246	2021-03-07	United States
ORF1ab_2230_T	ORF1ab	2230	SRR14400438	6954	T	C	1	2021-03-07	United States
ORF1ab_3674_NA	ORF1ab	3674	SRR14400438	11287	G	-TCTGGTTTT	0,986111	2021-03-07	United States
ORF1ab_3966_R	ORF1ab	3966	SRR14400438	12162	A	G	0,998566	2021-03-07	United States
ORF1ab_314_L	ORF1ab	314	SRR14400438	14408	C	T	1	2021-03-07	United States
ORF1ab_1383_R	ORF1ab	1383	SRR14400438	17615	A	G	0,999117	2021-03-07	United States
ORF1ab_2557_R	ORF1ab	2557	SRR14400438	21137	A	G	0,999524	2021-03-07	United States
S_68_NA	S	68	SRR14400438	21764	A	-TACATG	0,998919	2021-03-07	United States
S_143_NA	S	143	SRR14400438	21990	T	-TTA	0,99277	2021-03-07	United States
S_501_Y	S	501	SRR14400438	23063	A	T	0,999585	2021-03-07	United States
S_570_D	S	570	SRR14400438	23271	C	A	0,998675	2021-03-07	United States
S_614_G	S	614	SRR14400438	23403	A	G	1	2021-03-07	United States
S_681_H	S	681	SRR14400438	23604	C	A	1	2021-03-07	United States
S_716_I	S	716	SRR14400438	23709	C	T	0,999202	2021-03-07	United States
S_982_A	S	982	SRR14400438	24506	T	G	0,998847	2021-03-07	United States
S_1118_H	S	1118	SRR14400438	24914	G	C	1	2021-03-07	United States
S_1191_N	S	1191	SRR14400438	25135	G	T	0,998925	2021-03-07	United States
ORF8_27_*	ORF8	27	SRR14400438	27972	C	T	0,999407	2021-03-07	United States
ORF8_52_I	ORF8	52	SRR14400438	28048	G	T	0,999386	2021-03-07	United States
ORF8_73_C	ORF8	73	SRR14400438	28111	A	G	0,999448	2021-03-07	United States
N_3_H	N	3	SRR14400438	28280	G	C	1	2021-03-07	United States
N_3_V	N	3	SRR14400438	28281	A	T	1	2021-03-07	United States
N_3_E	N	3	SRR14400438	28282	T	A	0,998739	2021-03-07	United States
N_203_K	N	203	SRR14400438	28881	G	A	0,999206	2021-03-07	United States
N_204_R	N	204	SRR14400438	28883	G	C	0,999471	2021-03-07	United States
N_235_F	N	235	SRR14400438	28977	C	T	0,998944	2021-03-07	United States
ORF1ab_265_I	ORF1ab	265	SRR14400440	1059	C	T	0,998794	2021-03-06	United States
ORF1ab_2606_I	ORF1ab	2606	SRR14400440	8083	G	A	0,997749	2021-03-06	United States
ORF1ab_3352_F	ORF1ab	3352	SRR14400440	10319	C	T	1	2021-03-06	United States
ORF1ab_314_L	ORF1ab	314	SRR14400440	14408	C	T	1	2021-03-06	United States
ORF1ab_1653_D	ORF1ab	1653	SRR14400440	18424	A	G	1	2021-03-06	United States
ORF1ab_2507_I	ORF1ab	2507	SRR14400440	20987	C	T	1	2021-03-06	United States
ORF1ab_2613_C	ORF1ab	2613	SRR14400440	21304	C	T	1	2021-03-06	United States
S_614_G	S	614	SRR14400440	23403	A	G	0,999315	2021-03-06	United States
S_1233_I	S	1233	SRR14400440	25261	G	A	1	2021-03-06	United States
ORF3a_57_H	ORF3a	57	SRR14400440	25563	G	T	1	2021-03-06	United States
ORF3a_172_V	ORF3a	172	SRR14400440	25907	G	T	0,999178	2021-03-06	United States
ORF7a_99_L	ORF7a	99	SRR14400440	27689	C	T	1	2021-03-06	United States
ORF8_24_L	ORF8	24	SRR14400440	27964	C	T	0,99308	2021-03-06	United States
ORF8_65_V	ORF8	65	SRR14400440	28087	C	T	0,993266	2021-03-06	United States
N_67_S	N	67	SRR14400440	28472	C	T	0,995652	2021-03-06	United States
N_199_L	N	199	SRR14400440	28869	C	T	1	2021-03-06	United States
N_377_Y	N	377	SRR14400440	29402	G	T	0,999424	2021-03-06	United States
ORF1ab_45_Y	ORF1ab	45	SRR14400441	398	C	T	1	2021-03-08	United States
ORF1ab_959_S	ORF1ab	959	SRR14400441	3140	C	T	1	2021-03-08	United States
ORF1ab_2345_V	ORF1ab	2345	SRR14400441	7299	C	T	1	2021-03-08	United States
ORF1ab_3255_I	ORF1ab	3255	SRR14400441	10029	C	T	1	2021-03-08	United States
ORF1ab_3618_V	ORF1ab	3618	SRR14400441	11117	A	G	0,997691	2021-03-08	United States
ORF1ab_4175_I	ORF1ab	4175	SRR14400441	12789	C	T	1	2021-03-08	United States
ORF1ab_314_L	ORF1ab	314	SRR14400441	14408	C	T	0,997126	2021-03-08	United States
ORF1ab_1499_I	ORF1ab	1499	SRR14400441	17964	G	T	0,997118	2021-03-08	United States
S_478_K	S	478	SRR14400441	22995	C	A	0,997462	2021-03-08	United States
S_614_G	S	614	SRR14400441	23403	A	G	1	2021-03-08	United States
S_681_H	S	681	SRR14400441	23604	C	A	1	2021-03-08	United States
S_732_A	S	732	SRR14400441	23756	A	G	1	2021-03-08	United States
ORF3a_69_L	ORF3a	69	SRR14400441	25598	G	T	1	2021-03-08	United States
N_203_K	N	203	SRR14400441	28881	G	A	0,998992	2021-03-08	United States
N_204_R	N	204	SRR14400441	28883	G	C	0,998995	2021-03-08	United States
ORF1ab_265_I	ORF1ab	265	SRR14400442	1059	C	T	0,999701	2021-03-07	United States
ORF1ab_1914_I	ORF1ab	1914	SRR14400442	6005	C	A	1	2021-03-07	United States
ORF1ab_2144_NA	ORF1ab	2144	SRR14400442	6696	C	+T	0,060274	2021-03-07	United States
ORF1ab_2776_F	ORF1ab	2776	SRR14400442	8591	G	T	1	2021-03-07	United States
ORF1ab_3078_I	ORF1ab	3078	SRR14400442	9497	G	A	0,997978	2021-03-07	United States
ORF1ab_3255_I	ORF1ab	3255	SRR14400442	10029	C	T	0,998252	2021-03-07	United States
ORF1ab_3901_V	ORF1ab	3901	SRR14400442	11967	C	T	0,998833	2021-03-07	United States
ORF1ab_50_N	ORF1ab	50	SRR14400442	13617	G	T	1	2021-03-07	United States
ORF1ab_314_L	ORF1ab	314	SRR14400442	14408	C	T	0,99956	2021-03-07	United States
ORF1ab_1161_S	ORF1ab	1161	SRR14400442	16948	C	T	1	2021-03-07	United States
S_614_G	S	614	SRR14400442	23403	A	G	1	2021-03-07	United States
S_938_F	S	938	SRR14400442	24374	C	T	0,99925	2021-03-07	United States
ORF3a_57_H	ORF3a	57	SRR14400442	25563	G	T	0,99953	2021-03-07	United States
ORF3a_258_S	ORF3a	258	SRR14400442	26164	C	T	0,999615	2021-03-07	United States
M_49_V	M	49	SRR14400442	26667	A	G	0,998652	2021-03-07	United States
ORF7a_39_I	ORF7a	39	SRR14400442	27509	C	T	0,999711	2021-03-07	United States
ORF8_24_L	ORF8	24	SRR14400442	27964	C	T	1	2021-03-07	United States
N_209_K	N	209	SRR14400442	28899	G	A	0,998325	2021-03-07	United States
ORF1ab_265_I	ORF1ab	265	SRR14400443	1059	C	T	0,99734	2021-03-08	United States
ORF1ab_568_I	ORF1ab	568	SRR14400443	1968	C	T	0,990654	2021-03-08	United States
ORF1ab_3030_I	ORF1ab	3030	SRR14400443	9355	G	A	0,056	2021-03-08	United States
ORF1ab_4205_V	ORF1ab	4205	SRR14400443	12878	A	G	0,992537	2021-03-08	United States
ORF1ab_314_L	ORF1ab	314	SRR14400443	14408	C	T	1	2021-03-08	United States
ORF1ab_1183_Y	ORF1ab	1183	SRR14400443	17014	G	T	1	2021-03-08	United States
S_13_I	S	13	SRR14400443	21600	G	T	1	2021-03-08	United States
S_152_C	S	152	SRR14400443	22018	G	T	1	2021-03-08	United States
S_452_R	S	452	SRR14400443	22917	T	G	0,995181	2021-03-08	United States
S_614_G	S	614	SRR14400443	23403	A	G	1	2021-03-08	United States
ORF3a_57_H	ORF3a	57	SRR14400443	25563	G	T	1	2021-03-08	United States
ORF8_100_L	ORF8	100	SRR14400443	28191	G	T	1	2021-03-08	United States
N_205_I	N	205	SRR14400443	28887	C	T	1	2021-03-08	United States
N_234_I	N	234	SRR14400443	28975	G	T	1	2021-03-08	United States
ORF1ab_265_I	ORF1ab	265	SRR14400444	1059	C	T	0,999503	2021-03-07	United States
ORF1ab_3201_P	ORF1ab	3201	SRR14400444	9867	T	C	1	2021-03-07	United States
ORF1ab_3674_NA	ORF1ab	3674	SRR14400444	11287	G	-TCTGGTTTT	0,995286	2021-03-07	United States
ORF1ab_314_L	ORF1ab	314	SRR14400444	14408	C	T	1	2021-03-07	United States
ORF1ab_418_NA	ORF1ab	418	SRR14400444	14720	G	+T	0,0527486	2021-03-07	United States
ORF1ab_1011_H	ORF1ab	1011	SRR14400444	16500	A	C	0,995482	2021-03-07	United States
ORF1ab_1087_Y	ORF1ab	1087	SRR14400444	16726	C	T	0,998469	2021-03-07	United States
S_5_F	S	5	SRR14400444	21575	C	T	0,9995	2021-03-07	United States
S_95_I	S	95	SRR14400444	21846	C	T	1	2021-03-07	United States
S_253_G	S	253	SRR14400444	22320	A	G	0,999556	2021-03-07	United States
S_484_K	S	484	SRR14400444	23012	G	A	0,998328	2021-03-07	United States
S_614_G	S	614	SRR14400444	23403	A	G	1	2021-03-07	United States
S_701_V	S	701	SRR14400444	23664	C	T	0,998458	2021-03-07	United States
ORF3a_42_L	ORF3a	42	SRR14400444	25517	C	T	1	2021-03-07	United States
ORF3a_57_H	ORF3a	57	SRR14400444	25563	G	T	1	2021-03-07	United States
ORF3a_242_*	ORF3a	242	SRR14400444	26116	G	T	0,0857562	2021-03-07	United States
ORF8_11_I	ORF8	11	SRR14400444	27925	C	T	0,999403	2021-03-07	United States
N_199_L	N	199	SRR14400444	28869	C	T	0,999466	2021-03-07	United States
N_234_I	N	234	SRR14400444	28975	G	A	0,999461	2021-03-07	United States
ORF10_10_L	ORF10	10	SRR14400444	29586	C	T	0,999367	2021-03-07	United States
ORF1ab_265_I	ORF1ab	265	SRR14400445	1059	C	T	1	2021-03-08	United States
ORF1ab_730_F	ORF1ab	730	SRR14400445	2453	C	T	0,0582524	2021-03-08	United States
ORF1ab_1548_S	ORF1ab	1548	SRR14400445	4907	G	A	0,998649	2021-03-08	United States
ORF1ab_2361_K	ORF1ab	2361	SRR14400445	7348	T	A	1	2021-03-08	United States
ORF1ab_2606_I	ORF1ab	2606	SRR14400445	8083	G	A	0,998696	2021-03-08	United States
ORF1ab_3352_F	ORF1ab	3352	SRR14400445	10319	C	T	1	2021-03-08	United States
ORF1ab_4277_V	ORF1ab	4277	SRR14400445	13095	C	T	0,109443	2021-03-08	United States
ORF1ab_314_L	ORF1ab	314	SRR14400445	14408	C	T	1	2021-03-08	United States
ORF1ab_1555_I	ORF1ab	1555	SRR14400445	18131	C	T	0,997778	2021-03-08	United States
ORF1ab_1653_D	ORF1ab	1653	SRR14400445	18424	A	G	0,998471	2021-03-08	United States
ORF1ab_2613_C	ORF1ab	2613	SRR14400445	21304	C	T	0,99875	2021-03-08	United States
S_614_G	S	614	SRR14400445	23403	A	G	0,999157	2021-03-08	United States
S_677_H	S	677	SRR14400445	23593	G	T	1	2021-03-08	United States
ORF3a_57_H	ORF3a	57	SRR14400445	25563	G	T	0,998937	2021-03-08	United States
ORF3a_172_V	ORF3a	172	SRR14400445	25907	G	T	0,998126	2021-03-08	United States
ORF8_24_L	ORF8	24	SRR14400445	27964	C	T	1	2021-03-08	United States
N_67_S	N	67	SRR14400445	28472	C	T	1	2021-03-08	United States
N_199_L	N	199	SRR14400445	28869	C	T	1	2021-03-08	United States
ORF1ab_265_I	ORF1ab	265	SRR14400446	1059	C	T	1	2021-03-08	United States
ORF1ab_1582_H	ORF1ab	1582	SRR14400446	5011	A	C	0,998638	2021-03-08	United States
ORF1ab_2200_R	ORF1ab	2200	SRR14400446	6864	A	G	0,99934	2021-03-08	United States
ORF1ab_4087_I	ORF1ab	4087	SRR14400446	12525	C	T	0,999515	2021-03-08	United States
ORF1ab_314_L	ORF1ab	314	SRR14400446	14408	C	T	1	2021-03-08	United States
ORF1ab_1905_L	ORF1ab	1905	SRR14400446	19180	G	T	0,999337	2021-03-08	United States
ORF1ab_2537_I	ORF1ab	2537	SRR14400446	21077	C	T	0,998664	2021-03-08	United States
S_614_G	S	614	SRR14400446	23403	A	G	0,998595	2021-03-08	United States
ORF3a_57_H	ORF3a	57	SRR14400446	25563	G	T	0,999547	2021-03-08	United States
N_9_H	N	9	SRR14400446	28300	G	T	0,999571	2021-03-08	United States
N_135_I	N	135	SRR14400446	28677	C	T	1	2021-03-08	United States
N_207_L	N	207	SRR14400446	28893	C	T	0,99948	2021-03-08	United States
N_391_I	N	391	SRR14400446	29445	C	T	0,998964	2021-03-08	United States
ORF1ab_265_I	ORF1ab	265	SRR14400447	1059	C	T	1	2021-03-07	United States
ORF1ab_3158_T	ORF1ab	3158	SRR14400447	9738	G	C	0,999448	2021-03-07	United States
ORF1ab_4026_I	ORF1ab	4026	SRR14400447	12342	C	T	0,999424	2021-03-07	United States
ORF1ab_314_L	ORF1ab	314	SRR14400447	14408	C	T	0,999186	2021-03-07	United States
ORF1ab_976_L	ORF1ab	976	SRR14400447	16394	C	T	1	2021-03-07	United States
ORF1ab_1183_Y	ORF1ab	1183	SRR14400447	17014	G	T	1	2021-03-07	United States
S_13_I	S	13	SRR14400447	21600	G	T	1	2021-03-07	United States
S_152_C	S	152	SRR14400447	22018	G	T	0,999648	2021-03-07	United States
S_452_R	S	452	SRR14400447	22917	T	G	0,999093	2021-03-07	United States
S_614_G	S	614	SRR14400447	23403	A	G	1	2021-03-07	United States
ORF3a_57_H	ORF3a	57	SRR14400447	25563	G	T	0,999386	2021-03-07	United States
N_205_I	N	205	SRR14400447	28887	C	T	0,999461	2021-03-07	United States
ORF1ab_265_I	ORF1ab	265	SRR14400448	1059	C	T	1	2021-03-06	United States
ORF1ab_1212_N	ORF1ab	1212	SRR14400448	3901	G	T	1	2021-03-06	United States
ORF1ab_1397_V	ORF1ab	1397	SRR14400448	4455	C	T	1	2021-03-06	United States
ORF1ab_3352_F	ORF1ab	3352	SRR14400448	10319	C	T	0,998428	2021-03-06	United States
ORF1ab_3603_NA	ORF1ab	3603	SRR14400448	11074	C	-T	0,0696864	2021-03-06	United States
ORF1ab_53_Y	ORF1ab	53	SRR14400448	13624	G	T	0,998342	2021-03-06	United States
ORF1ab_314_L	ORF1ab	314	SRR14400448	14408	C	T	0,996283	2021-03-06	United States
ORF1ab_767_L	ORF1ab	767	SRR14400448	15766	G	T	0,997085	2021-03-06	United States
ORF1ab_1653_D	ORF1ab	1653	SRR14400448	18424	A	G	1	2021-03-06	United States
ORF1ab_1691_L	ORF1ab	1691	SRR14400448	18538	G	T	0,992188	2021-03-06	United States
ORF1ab_1895_V	ORF1ab	1895	SRR14400448	19151	C	T	1	2021-03-06	United States
ORF1ab_2613_C	ORF1ab	2613	SRR14400448	21304	C	T	1	2021-03-06	United States
S_614_G	S	614	SRR14400448	23403	A	G	0,996868	2021-03-06	United States
ORF3a_57_H	ORF3a	57	SRR14400448	25563	G	T	1	2021-03-06	United States
ORF3a_172_V	ORF3a	172	SRR14400448	25907	G	T	1	2021-03-06	United States
ORF3a_180_P	ORF3a	180	SRR14400448	25930	T	C	1	2021-03-06	United States
ORF8_24_L	ORF8	24	SRR14400448	27964	C	T	1	2021-03-06	United States
N_67_S	N	67	SRR14400448	28472	C	T	1	2021-03-06	United States
N_199_L	N	199	SRR14400448	28869	C	T	1	2021-03-06	United States
N_389_L	N	389	SRR14400448	29439	A	T	0,998288	2021-03-06	United States
ORF1ab_265_I	ORF1ab	265	SRR14400449	1059	C	T	0,997947	2021-03-08	United States
ORF1ab_2361_K	ORF1ab	2361	SRR14400449	7348	T	A	1	2021-03-08	United States
ORF1ab_2606_I	ORF1ab	2606	SRR14400449	8083	G	A	1	2021-03-08	United States
ORF1ab_2836_I	ORF1ab	2836	SRR14400449	8772	C	T	1	2021-03-08	United States
ORF1ab_3352_F	ORF1ab	3352	SRR14400449	10319	C	T	1	2021-03-08	United States
ORF1ab_4285_V	ORF1ab	4285	SRR14400449	13119	C	T	1	2021-03-08	United States
ORF1ab_314_L	ORF1ab	314	SRR14400449	14408	C	T	1	2021-03-08	United States
ORF1ab_520_V	ORF1ab	520	SRR14400449	15026	C	T	1	2021-03-08	United States
ORF1ab_1264_D	ORF1ab	1264	SRR14400449	17259	G	T	1	2021-03-08	United States
ORF1ab_1555_I	ORF1ab	1555	SRR14400449	18131	C	T	1	2021-03-08	United States
ORF1ab_1653_D	ORF1ab	1653	SRR14400449	18424	A	G	1	2021-03-08	United States
ORF1ab_2613_C	ORF1ab	2613	SRR14400449	21304	C	T	1	2021-03-08	United States
S_614_G	S	614	SRR14400449	23403	A	G	1	2021-03-08	United States
ORF3a_57_H	ORF3a	57	SRR14400449	25563	G	T	0,998172	2021-03-08	United States
ORF3a_172_V	ORF3a	172	SRR14400449	25907	G	T	0,996622	2021-03-08	United States
ORF7b_42_Y	ORF7b	42	SRR14400449	27879	C	T	0,996094	2021-03-08	United States
ORF8_24_L	ORF8	24	SRR14400449	27964	C	T	0,996169	2021-03-08	United States
N_67_S	N	67	SRR14400449	28472	C	T	1	2021-03-08	United States
N_199_L	N	199	SRR14400449	28869	C	T	1	2021-03-08	United States
N_390_H	N	390	SRR14400449	29443	A	T	0,995859	2021-03-08	United States
ORF1ab_1001_I	ORF1ab	1001	SRR14400450	3267	C	T	1	2021-03-08	United States
ORF1ab_1708_D	ORF1ab	1708	SRR14400450	5388	C	A	1	2021-03-08	United States
ORF1ab_2230_T	ORF1ab	2230	SRR14400450	6954	T	C	0,982857	2021-03-08	United States
ORF1ab_3674_NA	ORF1ab	3674	SRR14400450	11287	G	-TCTGGTTTT	0,993289	2021-03-08	United States
ORF1ab_218_L	ORF1ab	218	SRR14400450	14120	C	T	0,997037	2021-03-08	United States
ORF1ab_314_L	ORF1ab	314	SRR14400450	14408	C	T	1	2021-03-08	United States
ORF1ab_1975_S	ORF1ab	1975	SRR14400450	19390	C	T	1	2021-03-08	United States
S_68_NA	S	68	SRR14400450	21764	A	-TACATG	0,994975	2021-03-08	United States
S_143_NA	S	143	SRR14400450	21990	T	-TTA	0,992593	2021-03-08	United States
S_501_Y	S	501	SRR14400450	23063	A	T	0,997041	2021-03-08	United States
S_570_D	S	570	SRR14400450	23271	C	A	0,998462	2021-03-08	United States
S_614_G	S	614	SRR14400450	23403	A	G	0,998469	2021-03-08	United States
S_681_H	S	681	SRR14400450	23604	C	A	1	2021-03-08	United States
S_716_I	S	716	SRR14400450	23709	C	T	1	2021-03-08	United States
S_982_A	S	982	SRR14400450	24506	T	G	0,997433	2021-03-08	United States
S_1118_H	S	1118	SRR14400450	24914	G	C	1	2021-03-08	United States
ORF8_27_*	ORF8	27	SRR14400450	27972	C	T	1	2021-03-08	United States
ORF8_52_I	ORF8	52	SRR14400450	28048	G	T	1	2021-03-08	United States
ORF8_68_*	ORF8	68	SRR14400450	28095	A	T	1	2021-03-08	United States
ORF8_73_C	ORF8	73	SRR14400450	28111	A	G	1	2021-03-08	United States
N_3_H	N	3	SRR14400450	28280	G	C	1	2021-03-08	United States
N_3_V	N	3	SRR14400450	28281	A	T	1	2021-03-08	United States
N_3_E	N	3	SRR14400450	28282	T	A	1	2021-03-08	United States
N_203_K	N	203	SRR14400450	28881	G	A	1	2021-03-08	United States
N_204_R	N	204	SRR14400450	28883	G	C	1	2021-03-08	United States
N_235_F	N	235	SRR14400450	28977	C	T	0,999049	2021-03-08	United States
ORF1ab_265_I	ORF1ab	265	SRR14400451	1059	C	T	1	2021-03-07	United States
ORF1ab_1655_N	ORF1ab	1655	SRR14400451	5230	G	T	0,998035	2021-03-07	United States
ORF1ab_2144_NA	ORF1ab	2144	SRR14400451	6696	C	+T	0,0988593	2021-03-07	United States
ORF1ab_3353_R	ORF1ab	3353	SRR14400451	10323	A	G	1	2021-03-07	United States
ORF1ab_3674_NA	ORF1ab	3674	SRR14400451	11287	G	-TCTGGTTTT	0,995536	2021-03-07	United States
ORF1ab_284_I	ORF1ab	284	SRR14400451	14318	C	T	1	2021-03-07	United States
ORF1ab_314_L	ORF1ab	314	SRR14400451	14408	C	T	1	2021-03-07	United States
ORF1ab_833_NA	ORF1ab	833	SRR14400451	15965	G	+T	0,0816506	2021-03-07	United States
S_18_F	S	18	SRR14400451	21614	C	T	1	2021-03-07	United States
S_80_A	S	80	SRR14400451	21801	A	C	1	2021-03-07	United States
S_215_G	S	215	SRR14400451	22206	A	G	0,998335	2021-03-07	United States
S_240_NA	S	240	SRR14400451	22280	A	-CTTTACTTG	0,996708	2021-03-07	United States
S_417_N	S	417	SRR14400451	22813	G	T	0,99925	2021-03-07	United States
S_484_K	S	484	SRR14400451	23012	G	A	0,99784	2021-03-07	United States
S_501_Y	S	501	SRR14400451	23063	A	T	0,997797	2021-03-07	United States
S_614_G	S	614	SRR14400451	23403	A	G	1	2021-03-07	United States
S_701_V	S	701	SRR14400451	23664	C	T	1	2021-03-07	United States
ORF3a_57_H	ORF3a	57	SRR14400451	25563	G	T	1	2021-03-07	United States
ORF3a_171_L	ORF3a	171	SRR14400451	25904	C	T	1	2021-03-07	United States
E_71_L	E	71	SRR14400451	26456	C	T	1	2021-03-07	United States
N_13_S	N	13	SRR14400451	28310	C	T	0,999043	2021-03-07	United States
N_205_I	N	205	SRR14400451	28887	C	T	0,99824	2021-03-07	United States
N_260_NA	N	260	SRR14400451	29051	C	+A	0,0512048	2021-03-07	United States
ORF1ab_265_I	ORF1ab	265	SRR14400452	1059	C	T	1	2021-03-07	United States
ORF1ab_774_F	ORF1ab	774	SRR14400452	2585	G	T	0,992857	2021-03-07	United States
ORF1ab_1151_V	ORF1ab	1151	SRR14400452	3717	C	T	0,998985	2021-03-07	United States
ORF1ab_1204_V	ORF1ab	1204	SRR14400452	3876	C	T	1	2021-03-07	United States
ORF1ab_1317_F	ORF1ab	1317	SRR14400452	4216	G	T	0,996497	2021-03-07	United States
ORF1ab_1583_F	ORF1ab	1583	SRR14400452	5012	G	T	1	2021-03-07	United States
ORF1ab_3308_I	ORF1ab	3308	SRR14400452	10188	C	T	1	2021-03-07	United States
ORF1ab_85_L	ORF1ab	85	SRR14400452	13721	C	T	0,998322	2021-03-07	United States
ORF1ab_314_L	ORF1ab	314	SRR14400452	14408	C	T	1	2021-03-07	United States
ORF1ab_1560_A	ORF1ab	1560	SRR14400452	18146	A	C	0,996503	2021-03-07	United States
ORF1ab_1815_E	ORF1ab	1815	SRR14400452	18912	C	A	0,995788	2021-03-07	United States
S_614_G	S	614	SRR14400452	23403	A	G	1	2021-03-07	United States
ORF3a_86_F	ORF3a	86	SRR14400452	25650	G	T	1	2021-03-07	United States
N_190_R	N	190	SRR14400452	28843	T	G	1	2021-03-07	United States
ORF1ab_265_I	ORF1ab	265	SRR14400453	1059	C	T	0,998896	2021-03-06	United States
ORF1ab_2136_G	ORF1ab	2136	SRR14400453	6672	A	G	1	2021-03-06	United States
ORF1ab_2144_NA	ORF1ab	2144	SRR14400453	6696	C	+T	0,0640569	2021-03-06	United States
ORF1ab_3352_F	ORF1ab	3352	SRR14400453	10319	C	T	1	2021-03-06	United States
ORF1ab_3447_NA	ORF1ab	3447	SRR14400453	10605	C	+T	0,0695652	2021-03-06	United States
ORF1ab_3729_R	ORF1ab	3729	SRR14400453	11451	A	G	0,999081	2021-03-06	United States
ORF1ab_314_L	ORF1ab	314	SRR14400453	14408	C	T	1	2021-03-06	United States
ORF1ab_1653_D	ORF1ab	1653	SRR14400453	18424	A	G	1	2021-03-06	United States
ORF1ab_1789_S	ORF1ab	1789	SRR14400453	18832	G	A	0,999442	2021-03-06	United States
ORF1ab_2613_C	ORF1ab	2613	SRR14400453	21304	C	T	0,996909	2021-03-06	United States
ORF1ab_2633_L	ORF1ab	2633	SRR14400453	21365	C	T	0,99537	2021-03-06	United States
S_614_G	S	614	SRR14400453	23403	A	G	0,999645	2021-03-06	United States
S_677_P	S	677	SRR14400453	23592	A	C	0,999352	2021-03-06	United States
ORF3a_57_H	ORF3a	57	SRR14400453	25563	G	T	0,999772	2021-03-06	United States
ORF3a_172_V	ORF3a	172	SRR14400453	25907	G	T	0,998599	2021-03-06	United States
ORF8_24_L	ORF8	24	SRR14400453	27964	C	T	1	2021-03-06	United States
N_67_S	N	67	SRR14400453	28472	C	T	0,99944	2021-03-06	United States
N_199_L	N	199	SRR14400453	28869	C	T	0,999426	2021-03-06	United States
ORF1ab_1001_I	ORF1ab	1001	SRR14400454	3267	C	T	1	2021-03-07	United States
ORF1ab_1708_D	ORF1ab	1708	SRR14400454	5388	C	A	1	2021-03-07	United States
ORF1ab_2230_T	ORF1ab	2230	SRR14400454	6954	T	C	0,998862	2021-03-07	United States
ORF1ab_3674_NA	ORF1ab	3674	SRR14400454	11287	G	-TCTGGTTTT	0,994186	2021-03-07	United States
ORF1ab_3966_R	ORF1ab	3966	SRR14400454	12162	A	G	0,998384	2021-03-07	United States
ORF1ab_314_L	ORF1ab	314	SRR14400454	14408	C	T	1	2021-03-07	United States
ORF1ab_1383_R	ORF1ab	1383	SRR14400454	17615	A	G	0,998744	2021-03-07	United States
ORF1ab_1799_V	ORF1ab	1799	SRR14400454	18862	A	G	1	2021-03-07	United States
ORF1ab_2143_V	ORF1ab	2143	SRR14400454	19895	C	T	0,999041	2021-03-07	United States
ORF1ab_2557_R	ORF1ab	2557	SRR14400454	21137	A	G	1	2021-03-07	United States
S_68_NA	S	68	SRR14400454	21764	A	-TACATG	0,998252	2021-03-07	United States
S_137_K	S	137	SRR14400454	21973	T	A	0,996441	2021-03-07	United States
S_143_NA	S	143	SRR14400454	21990	T	-TTA	0,978799	2021-03-07	United States
S_501_Y	S	501	SRR14400454	23063	A	T	0,998844	2021-03-07	United States
S_570_D	S	570	SRR14400454	23271	C	A	0,998663	2021-03-07	United States
S_614_G	S	614	SRR14400454	23403	A	G	1	2021-03-07	United States
S_681_H	S	681	SRR14400454	23604	C	A	0,997024	2021-03-07	United States
S_716_I	S	716	SRR14400454	23709	C	T	0,997085	2021-03-07	United States
S_982_A	S	982	SRR14400454	24506	T	G	0,999189	2021-03-07	United States
S_1118_H	S	1118	SRR14400454	24914	G	C	1	2021-03-07	United States
S_1191_N	S	1191	SRR14400454	25135	G	T	1	2021-03-07	United States
ORF8_27_*	ORF8	27	SRR14400454	27972	C	T	1	2021-03-07	United States
ORF8_52_I	ORF8	52	SRR14400454	28048	G	T	1	2021-03-07	United States
ORF8_73_C	ORF8	73	SRR14400454	28111	A	G	0,99907	2021-03-07	United States
N_3_H	N	3	SRR14400454	28280	G	C	0,999227	2021-03-07	United States
N_3_V	N	3	SRR14400454	28281	A	T	0,99845	2021-03-07	United States
N_3_E	N	3	SRR14400454	28282	T	A	0,999228	2021-03-07	United States
N_203_K	N	203	SRR14400454	28881	G	A	0,999268	2021-03-07	United States
N_204_R	N	204	SRR14400454	28883	G	C	0,999268	2021-03-07	United States
N_235_F	N	235	SRR14400454	28977	C	T	0,99927	2021-03-07	United States
ORF1ab_55_G	ORF1ab	55	SRR14400455	429	A	G	0,996904	2021-03-08	United States
ORF1ab_265_I	ORF1ab	265	SRR14400455	1059	C	T	1	2021-03-08	United States
ORF1ab_2144_NA	ORF1ab	2144	SRR14400455	6696	C	+T	0,0761124	2021-03-08	United States
ORF1ab_2667_C	ORF1ab	2667	SRR14400455	8264	G	T	0,999016	2021-03-08	United States
ORF1ab_3352_F	ORF1ab	3352	SRR14400455	10319	C	T	0,999655	2021-03-08	United States
ORF1ab_314_L	ORF1ab	314	SRR14400455	14408	C	T	1	2021-03-08	United States
ORF1ab_1653_D	ORF1ab	1653	SRR14400455	18424	A	G	0,998137	2021-03-08	United States
ORF1ab_2613_C	ORF1ab	2613	SRR14400455	21304	C	T	0,999347	2021-03-08	United States
S_614_G	S	614	SRR14400455	23403	A	G	0,999347	2021-03-08	United States
ORF3a_57_H	ORF3a	57	SRR14400455	25563	G	T	0,999416	2021-03-08	United States
ORF3a_172_V	ORF3a	172	SRR14400455	25907	G	T	0,997783	2021-03-08	United States
ORF3a_223_I	ORF3a	223	SRR14400455	26060	C	T	0,999039	2021-03-08	United States
ORF8_24_L	ORF8	24	SRR14400455	27964	C	T	1	2021-03-08	United States
ORF8_66_R	ORF8	66	SRR14400455	28089	G	C	0,997596	2021-03-08	United States
N_67_S	N	67	SRR14400455	28472	C	T	0,997991	2021-03-08	United States
N_199_L	N	199	SRR14400455	28869	C	T	0,998675	2021-03-08	United States
ORF1ab_265_I	ORF1ab	265	SRR14400456	1059	C	T	1	2021-03-08	United States
ORF1ab_618_D	ORF1ab	618	SRR14400456	2118	G	A	0,999082	2021-03-08	United States
ORF1ab_2144_NA	ORF1ab	2144	SRR14400456	6696	C	+T	0,106195	2021-03-08	United States
ORF1ab_4205_V	ORF1ab	4205	SRR14400456	12878	A	G	0,998768	2021-03-08	United States
ORF1ab_314_L	ORF1ab	314	SRR14400456	14408	C	T	1	2021-03-08	United States
ORF1ab_833_NA	ORF1ab	833	SRR14400456	15965	G	+T	0,0600522	2021-03-08	United States
ORF1ab_1183_Y	ORF1ab	1183	SRR14400456	17014	G	T	1	2021-03-08	United States
S_13_I	S	13	SRR14400456	21600	G	T	0,996732	2021-03-08	United States
S_152_C	S	152	SRR14400456	22018	G	T	1	2021-03-08	United States
S_452_R	S	452	SRR14400456	22917	T	G	0,998039	2021-03-08	United States
S_614_G	S	614	SRR14400456	23403	A	G	0,998918	2021-03-08	United States
ORF3a_57_H	ORF3a	57	SRR14400456	25563	G	T	0,999058	2021-03-08	United States
E_13_L	E	13	SRR14400456	26281	A	T	0,99707	2021-03-08	United States
ORF7a_96_F	ORF7a	96	SRR14400456	27679	C	T	0,755034	2021-03-08	United States
ORF8_98_I	ORF8	98	SRR14400456	28185	C	A	1	2021-03-08	United States
N_205_I	N	205	SRR14400456	28887	C	T	0,998805	2021-03-08	United States
N_260_NA	N	260	SRR14400456	29051	C	+A	0,0531532	2021-03-08	United States
N_383_L	N	383	SRR14400456	29421	C	T	0,996748	2021-03-08	United States
ORF1ab_265_I	ORF1ab	265	SRR14400457	1059	C	T	0,999406	2021-03-06	United States
ORF1ab_2361_K	ORF1ab	2361	SRR14400457	7348	T	A	1	2021-03-06	United States
ORF1ab_2606_I	ORF1ab	2606	SRR14400457	8083	G	A	1	2021-03-06	United States
ORF1ab_3352_F	ORF1ab	3352	SRR14400457	10319	C	T	1	2021-03-06	United States
ORF1ab_314_L	ORF1ab	314	SRR14400457	14408	C	T	1	2021-03-06	United States
ORF1ab_1555_I	ORF1ab	1555	SRR14400457	18131	C	T	1	2021-03-06	United States
ORF1ab_1653_D	ORF1ab	1653	SRR14400457	18424	A	G	1	2021-03-06	United States
ORF1ab_1953_T	ORF1ab	1953	SRR14400457	19324	C	A	1	2021-03-06	United States
ORF1ab_2613_C	ORF1ab	2613	SRR14400457	21304	C	T	0,999616	2021-03-06	United States
S_614_G	S	614	SRR14400457	23403	A	G	0,999492	2021-03-06	United States
S_677_H	S	677	SRR14400457	23593	G	T	0,999102	2021-03-06	United States
ORF3a_57_H	ORF3a	57	SRR14400457	25563	G	T	0,999127	2021-03-06	United States
ORF3a_172_V	ORF3a	172	SRR14400457	25907	G	T	1	2021-03-06	United States
ORF8_24_L	ORF8	24	SRR14400457	27964	C	T	1	2021-03-06	United States
N_67_S	N	67	SRR14400457	28472	C	T	1	2021-03-06	United States
N_199_L	N	199	SRR14400457	28869	C	T	1	2021-03-06	United States
ORF1ab_265_I	ORF1ab	265	SRR14400459	1059	C	T	1	2021-03-06	United States
ORF1ab_3158_T	ORF1ab	3158	SRR14400459	9738	G	C	0,998459	2021-03-06	United States
ORF1ab_314_L	ORF1ab	314	SRR14400459	14408	C	T	0,998497	2021-03-06	United States
ORF1ab_976_L	ORF1ab	976	SRR14400459	16394	C	T	1	2021-03-06	United States
ORF1ab_1183_Y	ORF1ab	1183	SRR14400459	17014	G	T	0,999502	2021-03-06	United States
S_13_I	S	13	SRR14400459	21600	G	T	0,999035	2021-03-06	United States
S_152_C	S	152	SRR14400459	22018	G	T	0,998867	2021-03-06	United States
S_258_L	S	258	SRR14400459	22335	G	T	0,99771	2021-03-06	United States
S_452_R	S	452	SRR14400459	22917	T	G	0,999065	2021-03-06	United States
S_614_G	S	614	SRR14400459	23403	A	G	0,999578	2021-03-06	United States
ORF3a_57_H	ORF3a	57	SRR14400459	25563	G	T	0,999475	2021-03-06	United States
ORF3a_78_Y	ORF3a	78	SRR14400459	25624	C	T	0,999028	2021-03-06	United States
ORF8_65_V	ORF8	65	SRR14400459	28087	C	T	1	2021-03-06	United States
ORF8_110_Q	ORF8	110	SRR14400459	28221	G	C	0,992565	2021-03-06	United States
N_205_I	N	205	SRR14400459	28887	C	T	0,999279	2021-03-06	United States
ORF1ab_4_F	ORF1ab	4	SRR14400460	275	C	T	0,0718367	2021-03-06	United States
ORF1ab_81_NA	ORF1ab	81	SRR14400460	507	A	-TGGTCATGTTATGGT	0,0501672	2021-03-06	United States
ORF1ab_265_I	ORF1ab	265	SRR14400460	1059	C	T	0,999499	2021-03-06	United States
ORF1ab_626_T	ORF1ab	626	SRR14400460	2141	C	A	0,0865672	2021-03-06	United States
ORF1ab_912_S	ORF1ab	912	SRR14400460	2999	G	A	0,999603	2021-03-06	United States
ORF1ab_2059_E	ORF1ab	2059	SRR14400460	6440	A	G	0,0589181	2021-03-06	United States
ORF1ab_2196_P	ORF1ab	2196	SRR14400460	6851	A	C	1	2021-03-06	United States
ORF1ab_2952_I	ORF1ab	2952	SRR14400460	9120	C	T	0,999091	2021-03-06	United States
ORF1ab_3012_I	ORF1ab	3012	SRR14400460	9300	G	T	0,0537634	2021-03-06	United States
ORF1ab_3022_N	ORF1ab	3022	SRR14400460	9329	G	A	0,998917	2021-03-06	United States
ORF1ab_3202_M	ORF1ab	3202	SRR14400460	9870	C	T	1	2021-03-06	United States
ORF1ab_3580_Q	ORF1ab	3580	SRR14400460	11005	C	A	1	2021-03-06	United States
ORF1ab_4010_P	ORF1ab	4010	SRR14400460	12293	A	C	0,0595328	2021-03-06	United States
ORF1ab_4197_S	ORF1ab	4197	SRR14400460	12854	C	T	0,998956	2021-03-06	United States
ORF1ab_4398_L	ORF1ab	4398	SRR14400460	13458	C	T	1	2021-03-06	United States
ORF1ab_25_NA	ORF1ab	25	SRR14400460	13541	C	+T	0,0553907	2021-03-06	United States
ORF1ab_35_V	ORF1ab	35	SRR14400460	13571	G	T	0,0533088	2021-03-06	United States
ORF1ab_170_NA	ORF1ab	170	SRR14400460	13977	T	-G	0,0506757	2021-03-06	United States
ORF1ab_314_L	ORF1ab	314	SRR14400460	14408	C	T	0,999327	2021-03-06	United States
ORF1ab_471_L	ORF1ab	471	SRR14400460	14878	T	C	0,0747899	2021-03-06	United States
ORF1ab_1242_D	ORF1ab	1242	SRR14400460	17193	G	T	1	2021-03-06	United States
ORF1ab_2545_NA	ORF1ab	2545	SRR14400460	21101	G	-T	0,0555556	2021-03-06	United States
ORF1ab_2696_NA	ORF1ab	2696	SRR14400460	21553	T	-A	0,0714859	2021-03-06	United States
S_417_R	S	417	SRR14400460	22812	A	G	0,0556953	2021-03-06	United States
S_494_P	S	494	SRR14400460	23042	T	C	0,999679	2021-03-06	United States
S_501_Y	S	501	SRR14400460	23063	A	T	0,999351	2021-03-06	United States
S_614_G	S	614	SRR14400460	23403	A	G	1	2021-03-06	United States
S_681_H	S	681	SRR14400460	23604	C	A	0,999607	2021-03-06	United States
S_758_NA	S	758	SRR14400460	23835	G	-T	0,0543851	2021-03-06	United States
S_796_NA	S	796	SRR14400460	23949	A	-T	0,102098	2021-03-06	United States
S_799_NA	S	799	SRR14400460	23958	G	-T	0,0616999	2021-03-06	United States
S_854_N	S	854	SRR14400460	24124	G	T	0,998978	2021-03-06	United States
S_1111_K	S	1111	SRR14400460	24893	G	A	0,999354	2021-03-06	United States
ORF3a_57_H	ORF3a	57	SRR14400460	25563	G	T	0,999617	2021-03-06	United States
M_135_NA	M	135	SRR14400460	26925	G	-A	0,0653514	2021-03-06	United States
ORF7a_64_NA	ORF7a	64	SRR14400460	27584	C	-TT	0,0513995	2021-03-06	United States
ORF7b_12_NA	ORF7b	12	SRR14400460	27791	C	+T	0,0806604	2021-03-06	United States
ORF8_10_NA	ORF8	10	SRR14400460	27921	A	-TCACAACTGTAGCTGCATTTCACCAAGAATGTAGT	0,99843	2021-03-06	United States
N_234_I	N	234	SRR14400460	28975	G	A	0,999549	2021-03-06	United States
ORF10_12_NA	ORF10	12	SRR14400460	29593	G	-AT	0,0514958	2021-03-06	United States
ORF1ab_1001_I	ORF1ab	1001	SRR14400461	3267	C	T	1	2021-03-06	United States
ORF1ab_1708_D	ORF1ab	1708	SRR14400461	5388	C	A	1	2021-03-06	United States
ORF1ab_2230_T	ORF1ab	2230	SRR14400461	6954	T	C	1	2021-03-06	United States
ORF1ab_3674_NA	ORF1ab	3674	SRR14400461	11287	G	-TCTGGTTTT	0,989796	2021-03-06	United States
ORF1ab_4087_I	ORF1ab	4087	SRR14400461	12525	C	T	0,995902	2021-03-06	United States
ORF1ab_218_L	ORF1ab	218	SRR14400461	14120	C	T	0,996528	2021-03-06	United States
ORF1ab_314_L	ORF1ab	314	SRR14400461	14408	C	T	1	2021-03-06	United States
S_3_NA	S	3	SRR14400461	21569	G	+T	0,0851582	2021-03-06	United States
S_5_F	S	5	SRR14400461	21575	C	T	1	2021-03-06	United States
S_68_NA	S	68	SRR14400461	21764	A	-TACATG	0,99631	2021-03-06	United States
S_143_NA	S	143	SRR14400461	21990	T	-TTA	1	2021-03-06	United States
S_501_Y	S	501	SRR14400461	23063	A	T	0,996016	2021-03-06	United States
S_570_D	S	570	SRR14400461	23271	C	A	0,995465	2021-03-06	United States
S_614_G	S	614	SRR14400461	23403	A	G	1	2021-03-06	United States
S_681_H	S	681	SRR14400461	23604	C	A	1	2021-03-06	United States
S_716_I	S	716	SRR14400461	23709	C	T	1	2021-03-06	United States
S_982_A	S	982	SRR14400461	24506	T	G	1	2021-03-06	United States
S_1118_H	S	1118	SRR14400461	24914	G	C	1	2021-03-06	United States
ORF8_27_*	ORF8	27	SRR14400461	27972	C	T	1	2021-03-06	United States
ORF8_52_I	ORF8	52	SRR14400461	28048	G	T	1	2021-03-06	United States
ORF8_68_*	ORF8	68	SRR14400461	28095	A	T	1	2021-03-06	United States
ORF8_73_C	ORF8	73	SRR14400461	28111	A	G	1	2021-03-06	United States
N_3_H	N	3	SRR14400461	28280	G	C	1	2021-03-06	United States
N_3_V	N	3	SRR14400461	28281	A	T	1	2021-03-06	United States
N_3_E	N	3	SRR14400461	28282	T	A	1	2021-03-06	United States
N_203_K	N	203	SRR14400461	28881	G	A	0,998703	2021-03-06	United States
N_204_R	N	204	SRR14400461	28883	G	C	0,997406	2021-03-06	United States
N_235_F	N	235	SRR14400461	28977	C	T	0,998724	2021-03-06	United States
ORF1ab_265_I	ORF1ab	265	SRR14400462	1059	C	T	1	2021-03-08	United States
ORF1ab_929_V	ORF1ab	929	SRR14400462	3051	A	T	1	2021-03-08	United States
ORF1ab_2144_NA	ORF1ab	2144	SRR14400462	6696	C	+T	0,0501179	2021-03-08	United States
ORF1ab_3459_M	ORF1ab	3459	SRR14400462	10641	C	T	1	2021-03-08	United States
ORF1ab_4205_V	ORF1ab	4205	SRR14400462	12878	A	G	0,999571	2021-03-08	United States
ORF1ab_314_L	ORF1ab	314	SRR14400462	14408	C	T	0,999605	2021-03-08	United States
ORF1ab_1183_Y	ORF1ab	1183	SRR14400462	17014	G	T	0,998601	2021-03-08	United States
ORF1ab_1681_F	ORF1ab	1681	SRR14400462	18508	C	T	0,0600364	2021-03-08	United States
S_13_I	S	13	SRR14400462	21600	G	T	1	2021-03-08	United States
S_152_C	S	152	SRR14400462	22018	G	T	0,999069	2021-03-08	United States
S_452_R	S	452	SRR14400462	22917	T	G	0,99966	2021-03-08	United States
S_614_G	S	614	SRR14400462	23403	A	G	1	2021-03-08	United States
ORF3a_57_H	ORF3a	57	SRR14400462	25563	G	T	0,999678	2021-03-08	United States
N_205_I	N	205	SRR14400462	28887	C	T	0,999384	2021-03-08	United States
ORF1ab_182_C	ORF1ab	182	SRR14400463	810	A	G	0,999295	2021-03-06	United States
ORF1ab_648_V	ORF1ab	648	SRR14400463	2207	A	G	0,998982	2021-03-06	United States
ORF1ab_2144_NA	ORF1ab	2144	SRR14400463	6696	C	+T	0,0560345	2021-03-06	United States
ORF1ab_314_L	ORF1ab	314	SRR14400463	14408	C	T	1	2021-03-06	United States
ORF1ab_360_N	ORF1ab	360	SRR14400463	14547	G	T	0,99768	2021-03-06	United States
S_558_N	S	558	SRR14400463	23236	G	T	0,999215	2021-03-06	United States
S_614_G	S	614	SRR14400463	23403	A	G	1	2021-03-06	United States
ORF3a_193_R	ORF3a	193	SRR14400463	25969	T	C	0,999027	2021-03-06	United States
N_194_L	N	194	SRR14400463	28854	C	T	0,998763	2021-03-06	United States
N_243_S	N	243	SRR14400463	29000	G	A	0,998165	2021-03-06	United States
ORF1ab_265_I	ORF1ab	265	SRR14400464	1059	C	T	0,999068	2021-03-08	United States
ORF1ab_1335_S	ORF1ab	1335	SRR14400464	4269	A	G	0,999071	2021-03-08	United States
ORF1ab_1863_V	ORF1ab	1863	SRR14400464	5852	A	G	1	2021-03-08	United States
ORF1ab_3352_F	ORF1ab	3352	SRR14400464	10319	C	T	1	2021-03-08	United States
ORF1ab_4148_V	ORF1ab	4148	SRR14400464	12708	C	T	0,998889	2021-03-08	United States
ORF1ab_314_L	ORF1ab	314	SRR14400464	14408	C	T	1	2021-03-08	United States
ORF1ab_1653_D	ORF1ab	1653	SRR14400464	18424	A	G	0,998679	2021-03-08	United States
S_614_G	S	614	SRR14400464	23403	A	G	1	2021-03-08	United States
S_1228_L	S	1228	SRR14400464	25244	G	T	0,998688	2021-03-08	United States
ORF3a_57_H	ORF3a	57	SRR14400464	25563	G	T	0,997745	2021-03-08	United States
ORF3a_172_V	ORF3a	172	SRR14400464	25907	G	T	0,999491	2021-03-08	United States
ORF7a_84_L	ORF7a	84	SRR14400464	27644	C	T	0,105812	2021-03-08	United States
ORF8_24_L	ORF8	24	SRR14400464	27964	C	T	1	2021-03-08	United States
N_67_S	N	67	SRR14400464	28472	C	T	0,998043	2021-03-08	United States
N_199_L	N	199	SRR14400464	28869	C	T	1	2021-03-08	United States
N_234_I	N	234	SRR14400464	28975	G	T	1	2021-03-08	United States
ORF1ab_1001_I	ORF1ab	1001	SRR14400465	3267	C	T	0,998986	2021-03-07	United States
ORF1ab_1708_D	ORF1ab	1708	SRR14400465	5388	C	A	0,998905	2021-03-07	United States
ORF1ab_2230_T	ORF1ab	2230	SRR14400465	6954	T	C	0,99893	2021-03-07	United States
ORF1ab_2780_L	ORF1ab	2780	SRR14400465	8603	T	C	0,996912	2021-03-07	United States
ORF1ab_3674_NA	ORF1ab	3674	SRR14400465	11287	G	-TCTGGTTTT	0,99345	2021-03-07	United States
ORF1ab_314_L	ORF1ab	314	SRR14400465	14408	C	T	1	2021-03-07	United States
ORF1ab_936_L	ORF1ab	936	SRR14400465	16274	C	T	0,487455	2021-03-07	United States
ORF1ab_1383_R	ORF1ab	1383	SRR14400465	17615	A	G	0,99839	2021-03-07	United States
S_68_NA	S	68	SRR14400465	21764	A	-TACATG	0,997167	2021-03-07	United States
S_143_NA	S	143	SRR14400465	21990	T	-TTA	0,987678	2021-03-07	United States
S_501_Y	S	501	SRR14400465	23063	A	T	0,999501	2021-03-07	United States
S_570_D	S	570	SRR14400465	23271	C	A	1	2021-03-07	United States
S_614_G	S	614	SRR14400465	23403	A	G	1	2021-03-07	United States
S_681_H	S	681	SRR14400465	23604	C	A	0,998347	2021-03-07	United States
S_716_I	S	716	SRR14400465	23709	C	T	1	2021-03-07	United States
S_982_A	S	982	SRR14400465	24506	T	G	0,999066	2021-03-07	United States
S_1118_H	S	1118	SRR14400465	24914	G	C	0,999114	2021-03-07	United States
ORF3a_15_F	ORF3a	15	SRR14400465	25437	G	T	0,997998	2021-03-07	United States
ORF8_27_*	ORF8	27	SRR14400465	27972	C	T	1	2021-03-07	United States
ORF8_52_I	ORF8	52	SRR14400465	28048	G	T	0,99842	2021-03-07	United States
ORF8_73_C	ORF8	73	SRR14400465	28111	A	G	0,998378	2021-03-07	United States
N_3_H	N	3	SRR14400465	28280	G	C	0,99878	2021-03-07	United States
N_3_V	N	3	SRR14400465	28281	A	T	1	2021-03-07	United States
N_3_E	N	3	SRR14400465	28282	T	A	0,998783	2021-03-07	United States
N_203_K	N	203	SRR14400465	28881	G	A	1	2021-03-07	United States
N_204_R	N	204	SRR14400465	28883	G	C	0,998803	2021-03-07	United States
N_235_F	N	235	SRR14400465	28977	C	T	0,999603	2021-03-07	United States
ORF1ab_3777_H	ORF1ab	3777	SRR14400466	11596	G	T	0,998577	2021-03-06	United States
ORF1ab_3993_C	ORF1ab	3993	SRR14400466	12242	C	T	0,996898	2021-03-06	United States
ORF1ab_314_L	ORF1ab	314	SRR14400466	14408	C	T	1	2021-03-06	United States
ORF1ab_1381_Y	ORF1ab	1381	SRR14400466	17608	G	T	0,998734	2021-03-06	United States
S_614_G	S	614	SRR14400466	23403	A	G	0,998144	2021-03-06	United States
ORF3a_13_L	ORF3a	13	SRR14400466	25429	G	T	0,999346	2021-03-06	United States
ORF3a_92_L	ORF3a	92	SRR14400466	25667	C	T	0,998871	2021-03-06	United States
ORF3a_174_C	ORF3a	174	SRR14400466	25912	G	T	0,997164	2021-03-06	United States
ORF6_33_T	ORF6	33	SRR14400466	27299	T	C	1	2021-03-06	United States
ORF8_83_R	ORF8	83	SRR14400466	28140	T	C	0,999012	2021-03-06	United States
N_203_K	N	203	SRR14400466	28881	G	A	0,999288	2021-03-06	United States
N_204_R	N	204	SRR14400466	28883	G	C	0,998577	2021-03-06	United States
N_292_T	N	292	SRR14400466	29148	T	C	0,998515	2021-03-06	United States
ORF1ab_265_I	ORF1ab	265	SRR14400467	1059	C	T	0,998849	2021-03-08	United States
ORF1ab_443_P	ORF1ab	443	SRR14400467	1592	T	C	0,995562	2021-03-08	United States
ORF1ab_507_S	ORF1ab	507	SRR14400467	1784	G	A	0,999671	2021-03-08	United States
ORF1ab_1432_V	ORF1ab	1432	SRR14400467	4560	C	T	1	2021-03-08	United States
ORF1ab_2952_I	ORF1ab	2952	SRR14400467	9120	C	T	1	2021-03-08	United States
ORF1ab_3202_M	ORF1ab	3202	SRR14400467	9870	C	T	1	2021-03-08	United States
ORF1ab_3580_Q	ORF1ab	3580	SRR14400467	11005	C	A	0,9994	2021-03-08	United States
ORF1ab_4197_S	ORF1ab	4197	SRR14400467	12854	C	T	1	2021-03-08	United States
ORF1ab_4398_L	ORF1ab	4398	SRR14400467	13458	C	T	1	2021-03-08	United States
ORF1ab_314_L	ORF1ab	314	SRR14400467	14408	C	T	1	2021-03-08	United States
ORF1ab_1099_F	ORF1ab	1099	SRR14400467	16762	C	T	1	2021-03-08	United States
S_494_P	S	494	SRR14400467	23042	T	C	1	2021-03-08	United States
S_501_Y	S	501	SRR14400467	23063	A	T	0,998924	2021-03-08	United States
S_614_G	S	614	SRR14400467	23403	A	G	1	2021-03-08	United States
S_681_H	S	681	SRR14400467	23604	C	A	1	2021-03-08	United States
S_1111_K	S	1111	SRR14400467	24893	G	A	1	2021-03-08	United States
ORF3a_57_H	ORF3a	57	SRR14400467	25563	G	T	1	2021-03-08	United States
ORF3a_128_L	ORF3a	128	SRR14400467	25775	G	T	0,998844	2021-03-08	United States
ORF8_10_NA	ORF8	10	SRR14400467	27921	A	-TCACAACTGTAGCTGCATTTCACCAAGAATGTAGT	0,998529	2021-03-08	United States
N_234_I	N	234	SRR14400467	28975	G	A	0,999617	2021-03-08	United States
N_398_V	N	398	SRR14400467	29466	C	T	0,998444	2021-03-08	United States
ORF1ab_265_I	ORF1ab	265	SRR14400468	1059	C	T	1	2021-03-06	United States
ORF1ab_989_V	ORF1ab	989	SRR14400468	3231	G	T	0,998801	2021-03-06	United States
ORF1ab_2232_C	ORF1ab	2232	SRR14400468	6961	G	T	0,997942	2021-03-06	United States
ORF1ab_2497_N	ORF1ab	2497	SRR14400468	7756	G	T	1	2021-03-06	United States
ORF1ab_3152_Q	ORF1ab	3152	SRR14400468	9721	T	G	0,999157	2021-03-06	United States
ORF1ab_4207_I	ORF1ab	4207	SRR14400468	12885	C	T	1	2021-03-06	United States
ORF1ab_314_L	ORF1ab	314	SRR14400468	14408	C	T	0,998848	2021-03-06	United States
ORF1ab_2633_S	ORF1ab	2633	SRR14400468	21364	C	T	1	2021-03-06	United States
S_252_V	S	252	SRR14400468	22317	G	T	0,999198	2021-03-06	United States
S_501_T	S	501	SRR14400468	23064	A	C	0,998897	2021-03-06	United States
S_614_G	S	614	SRR14400468	23403	A	G	1	2021-03-06	United States
ORF3a_57_H	ORF3a	57	SRR14400468	25563	G	T	1	2021-03-06	United States
N_206_F	N	206	SRR14400468	28890	C	T	0,999698	2021-03-06	United States
ORF1ab_3529_V	ORF1ab	3529	SRR14400469	10851	C	T	0,999346	2021-03-07	United States
ORF1ab_314_L	ORF1ab	314	SRR14400469	14408	C	T	1	2021-03-07	United States
ORF1ab_814_C	ORF1ab	814	SRR14400469	15907	G	T	0,999603	2021-03-07	United States
ORF1ab_1362_R	ORF1ab	1362	SRR14400469	17551	G	A	1	2021-03-07	United States
ORF1ab_1936_H	ORF1ab	1936	SRR14400469	19274	C	A	0,997636	2021-03-07	United States
S_3_NA	S	3	SRR14400469	21569	G	+T	0,0868486	2021-03-07	United States
S_5_F	S	5	SRR14400469	21575	C	T	1	2021-03-07	United States
S_152_L	S	152	SRR14400469	22017	G	T	0,999507	2021-03-07	United States
S_484_K	S	484	SRR14400469	23012	G	A	1	2021-03-07	United States
S_614_G	S	614	SRR14400469	23403	A	G	1	2021-03-07	United States
S_769_V	S	769	SRR14400469	23868	G	T	0,998683	2021-03-07	United States
M_28_L	M	28	SRR14400469	26604	T	C	0,999065	2021-03-07	United States
N_187_L	N	187	SRR14400469	28833	C	T	0,99922	2021-03-07	United States
N_203_K	N	203	SRR14400469	28881	G	A	1	2021-03-07	United States
N_204_R	N	204	SRR14400469	28883	G	C	1	2021-03-07	United States
N_418_H	N	418	SRR14400469	29527	G	T	0,999179	2021-03-07	United States
ORF1ab_159_NA	ORF1ab	159	SRR14400470	740	G	+A	0,0887574	2021-03-08	United States
ORF1ab_265_I	ORF1ab	265	SRR14400470	1059	C	T	1	2021-03-08	United States
ORF1ab_1655_N	ORF1ab	1655	SRR14400470	5230	G	T	1	2021-03-08	United States
ORF1ab_2402_NA	ORF1ab	2402	SRR14400470	7471	C	-G	0,122571	2021-03-08	United States
ORF1ab_3009_E	ORF1ab	3009	SRR14400470	9292	T	G	0,0621302	2021-03-08	United States
ORF1ab_3353_R	ORF1ab	3353	SRR14400470	10323	A	G	0,998829	2021-03-08	United States
ORF1ab_3392_T	ORF1ab	3392	SRR14400470	10439	G	A	0,0619195	2021-03-08	United States
ORF1ab_3452_NA	ORF1ab	3452	SRR14400470	10619	C	+A	0,0748503	2021-03-08	United States
ORF1ab_3603_NA	ORF1ab	3603	SRR14400470	11074	C	-T	0,0533643	2021-03-08	United States
ORF1ab_3674_NA	ORF1ab	3674	SRR14400470	11287	G	-TCTGGTTTT	0,99886	2021-03-08	United States
ORF1ab_314_L	ORF1ab	314	SRR14400470	14408	C	T	1	2021-03-08	United States
ORF1ab_386_NA	ORF1ab	386	SRR14400470	14625	C	+T	0,0606061	2021-03-08	United States
ORF1ab_833_NA	ORF1ab	833	SRR14400470	15965	G	+T	0,0975403	2021-03-08	United States
ORF1ab_1016_NA	ORF1ab	1016	SRR14400470	16515	T	-A	0,093617	2021-03-08	United States
ORF1ab_1511_I	ORF1ab	1511	SRR14400470	17999	C	T	1	2021-03-08	United States
ORF1ab_1634_V	ORF1ab	1634	SRR14400470	18368	G	T	0,0756646	2021-03-08	United States
ORF1ab_1835_N	ORF1ab	1835	SRR14400470	18972	G	T	0,0604027	2021-03-08	United States
ORF1ab_2060_NA	ORF1ab	2060	SRR14400470	19646	T	-TG	0,0665025	2021-03-08	United States
ORF1ab_2548_I	ORF1ab	2548	SRR14400470	21110	C	T	0,999728	2021-03-08	United States
S_80_A	S	80	SRR14400470	21801	A	C	0,998476	2021-03-08	United States
S_215_G	S	215	SRR14400470	22206	A	G	1	2021-03-08	United States
S_240_NA	S	240	SRR14400470	22280	A	-CTTTACTTG	0,998555	2021-03-08	United States
S_374_NA	S	374	SRR14400470	22682	T	-TTTCCAC	0,0648364	2021-03-08	United States
S_376_NA	S	376	SRR14400470	22689	C	+T	0,0665499	2021-03-08	United States
S_417_N	S	417	SRR14400470	22813	G	T	0,99887	2021-03-08	United States
S_484_K	S	484	SRR14400470	23012	G	A	0,999538	2021-03-08	United States
S_501_Y	S	501	SRR14400470	23063	A	T	1	2021-03-08	United States
S_611_F	S	611	SRR14400470	23393	C	T	0,0578106	2021-03-08	United States
S_614_G	S	614	SRR14400470	23403	A	G	1	2021-03-08	United States
S_701_V	S	701	SRR14400470	23664	C	T	1	2021-03-08	United States
S_762_NA	S	762	SRR14400470	23846	C	-A	0,118785	2021-03-08	United States
S_819_NA	S	819	SRR14400470	24017	G	-AAGATCTACTTT	0,113043	2021-03-08	United States
ORF3a_52_F	ORF3a	52	SRR14400470	25546	C	T	1	2021-03-08	United States
ORF3a_57_H	ORF3a	57	SRR14400470	25563	G	T	0,999572	2021-03-08	United States
E_71_L	E	71	SRR14400470	26456	C	T	1	2021-03-08	United States
M_178_NA	M	178	SRR14400470	27056	T	-TAC	0,0997442	2021-03-08	United States
ORF8_107_NA	ORF8	107	SRR14400470	28214	C	+T	0,133621	2021-03-08	United States
ORF8_121_L	ORF8	121	SRR14400470	28254	A	C	1	2021-03-08	United States
N_9_*	N	9	SRR14400470	28298	C	T	0,0639456	2021-03-08	United States
N_205_I	N	205	SRR14400470	28887	C	T	0,993711	2021-03-08	United States
ORF10_39_Q	ORF10	39	SRR14400470	29672	T	C	0,0537634	2021-03-08	United States
ORF1ab_690_V	ORF1ab	690	SRR14400471	2334	C	T	1	2021-03-08	United States
ORF1ab_1001_I	ORF1ab	1001	SRR14400471	3267	C	T	0,996544	2021-03-08	United States
ORF1ab_1708_D	ORF1ab	1708	SRR14400471	5388	C	A	1	2021-03-08	United States
ORF1ab_2230_T	ORF1ab	2230	SRR14400471	6954	T	C	0,999593	2021-03-08	United States
ORF1ab_2780_L	ORF1ab	2780	SRR14400471	8603	T	C	0,998595	2021-03-08	United States
ORF1ab_3674_NA	ORF1ab	3674	SRR14400471	11287	G	-TCTGGTTTT	0,994524	2021-03-08	United States
ORF1ab_18_N	ORF1ab	18	SRR14400471	13520	G	A	0,257862	2021-03-08	United States
ORF1ab_314_L	ORF1ab	314	SRR14400471	14408	C	T	1	2021-03-08	United States
ORF1ab_970_L	ORF1ab	970	SRR14400471	16376	C	T	1	2021-03-08	United States
ORF1ab_1383_R	ORF1ab	1383	SRR14400471	17615	A	G	0,998568	2021-03-08	United States
S_68_NA	S	68	SRR14400471	21764	A	-TACATG	0,998745	2021-03-08	United States
S_143_NA	S	143	SRR14400471	21990	T	-TTA	0,99373	2021-03-08	United States
S_501_Y	S	501	SRR14400471	23063	A	T	1	2021-03-08	United States
S_570_D	S	570	SRR14400471	23271	C	A	0,99834	2021-03-08	United States
S_614_G	S	614	SRR14400471	23403	A	G	0,999464	2021-03-08	United States
S_681_H	S	681	SRR14400471	23604	C	A	1	2021-03-08	United States
S_716_I	S	716	SRR14400471	23709	C	T	1	2021-03-08	United States
S_982_A	S	982	SRR14400471	24506	T	G	0,999291	2021-03-08	United States
S_1118_H	S	1118	SRR14400471	24914	G	C	1	2021-03-08	United States
ORF3a_15_F	ORF3a	15	SRR14400471	25437	G	T	1	2021-03-08	United States
ORF8_27_*	ORF8	27	SRR14400471	27972	C	T	1	2021-03-08	United States
ORF8_52_I	ORF8	52	SRR14400471	28048	G	T	1	2021-03-08	United States
ORF8_73_C	ORF8	73	SRR14400471	28111	A	G	0,999083	2021-03-08	United States
N_3_H	N	3	SRR14400471	28280	G	C	0,998672	2021-03-08	United States
N_3_V	N	3	SRR14400471	28281	A	T	0,999116	2021-03-08	United States
N_3_E	N	3	SRR14400471	28282	T	A	0,998675	2021-03-08	United States
N_203_K	N	203	SRR14400471	28881	G	A	0,999673	2021-03-08	United States
N_204_R	N	204	SRR14400471	28883	G	C	0,999347	2021-03-08	United States
N_235_F	N	235	SRR14400471	28977	C	T	0,998702	2021-03-08	United States
ORF1ab_265_I	ORF1ab	265	SRR14400472	1059	C	T	0,999423	2021-03-06	United States
ORF1ab_1477_I	ORF1ab	1477	SRR14400472	4694	G	A	0,99858	2021-03-06	United States
ORF1ab_2606_I	ORF1ab	2606	SRR14400472	8083	G	A	0,999242	2021-03-06	United States
ORF1ab_3352_F	ORF1ab	3352	SRR14400472	10319	C	T	0,99832	2021-03-06	United States
ORF1ab_4075_S	ORF1ab	4075	SRR14400472	12488	C	T	0,999541	2021-03-06	United States
ORF1ab_88_V	ORF1ab	88	SRR14400472	13730	C	T	0,999173	2021-03-06	United States
ORF1ab_314_L	ORF1ab	314	SRR14400472	14408	C	T	1	2021-03-06	United States
ORF1ab_1619_Y	ORF1ab	1619	SRR14400472	18322	C	T	0,998789	2021-03-06	United States
ORF1ab_1653_D	ORF1ab	1653	SRR14400472	18424	A	G	0,99825	2021-03-06	United States
ORF1ab_2613_C	ORF1ab	2613	SRR14400472	21304	C	T	0,999032	2021-03-06	United States
S_614_G	S	614	SRR14400472	23403	A	G	1	2021-03-06	United States
ORF3a_57_H	ORF3a	57	SRR14400472	25563	G	T	0,999531	2021-03-06	United States
ORF3a_99_S	ORF3a	99	SRR14400472	25687	G	T	1	2021-03-06	United States
ORF3a_172_V	ORF3a	172	SRR14400472	25907	G	T	0,999247	2021-03-06	United States
ORF8_24_L	ORF8	24	SRR14400472	27964	C	T	1	2021-03-06	United States
N_67_S	N	67	SRR14400472	28472	C	T	0,997717	2021-03-06	United States
N_199_L	N	199	SRR14400472	28869	C	T	0,998866	2021-03-06	United States
ORF1ab_1001_I	ORF1ab	1001	SRR14400473	3267	C	T	1	2021-03-08	United States
ORF1ab_1708_D	ORF1ab	1708	SRR14400473	5388	C	A	0,998981	2021-03-08	United States
ORF1ab_2230_T	ORF1ab	2230	SRR14400473	6954	T	C	0,999597	2021-03-08	United States
ORF1ab_3674_NA	ORF1ab	3674	SRR14400473	11287	G	-TCTGGTTTT	0,995791	2021-03-08	United States
ORF1ab_218_L	ORF1ab	218	SRR14400473	14120	C	T	1	2021-03-08	United States
ORF1ab_314_L	ORF1ab	314	SRR14400473	14408	C	T	1	2021-03-08	United States
ORF1ab_1975_S	ORF1ab	1975	SRR14400473	19390	C	T	1	2021-03-08	United States
S_68_NA	S	68	SRR14400473	21764	A	-TACATG	0,997632	2021-03-08	United States
S_143_NA	S	143	SRR14400473	21990	T	-TTA	0,997604	2021-03-08	United States
S_501_Y	S	501	SRR14400473	23063	A	T	0,999208	2021-03-08	United States
S_570_D	S	570	SRR14400473	23271	C	A	0,999349	2021-03-08	United States
S_614_G	S	614	SRR14400473	23403	A	G	0,999357	2021-03-08	United States
S_653_V	S	653	SRR14400473	23520	C	T	1	2021-03-08	United States
S_681_H	S	681	SRR14400473	23604	C	A	1	2021-03-08	United States
S_716_I	S	716	SRR14400473	23709	C	T	1	2021-03-08	United States
S_982_A	S	982	SRR14400473	24506	T	G	0,999604	2021-03-08	United States
S_1118_H	S	1118	SRR14400473	24914	G	C	0,99801	2021-03-08	United States
S_1229_I	S	1229	SRR14400473	25249	G	T	1	2021-03-08	United States
ORF8_27_*	ORF8	27	SRR14400473	27972	C	T	1	2021-03-08	United States
ORF8_52_I	ORF8	52	SRR14400473	28048	G	T	1	2021-03-08	United States
ORF8_68_*	ORF8	68	SRR14400473	28095	A	T	0,998208	2021-03-08	United States
ORF8_73_C	ORF8	73	SRR14400473	28111	A	G	0,997768	2021-03-08	United States
N_3_H	N	3	SRR14400473	28280	G	C	0,996656	2021-03-08	United States
N_3_V	N	3	SRR14400473	28281	A	T	0,998661	2021-03-08	United States
N_3_E	N	3	SRR14400473	28282	T	A	0,999334	2021-03-08	United States
N_196_I	N	196	SRR14400473	28860	A	T	0,999136	2021-03-08	United States
N_203_K	N	203	SRR14400473	28881	G	A	0,999566	2021-03-08	United States
N_204_R	N	204	SRR14400473	28883	G	C	0,999568	2021-03-08	United States
N_235_F	N	235	SRR14400473	28977	C	T	1	2021-03-08	United States
ORF1ab_265_I	ORF1ab	265	SRR14400474	1059	C	T	0,999268	2021-03-07	United States
ORF1ab_1121_D	ORF1ab	1121	SRR14400474	3626	A	G	0,305692	2021-03-07	United States
ORF1ab_1230_NA	ORF1ab	1230	SRR14400474	3955	G	+A	0,0851582	2021-03-07	United States
ORF1ab_1862_S	ORF1ab	1862	SRR14400474	5849	C	T	1	2021-03-07	United States
ORF1ab_1946_S	ORF1ab	1946	SRR14400474	6101	G	A	1	2021-03-07	United States
ORF1ab_3201_P	ORF1ab	3201	SRR14400474	9867	T	C	1	2021-03-07	United States
ORF1ab_3603_NA	ORF1ab	3603	SRR14400474	11074	C	-T	0,116118	2021-03-07	United States
ORF1ab_3623_NA	ORF1ab	3623	SRR14400474	11133	C	-T	0,0564516	2021-03-07	United States
ORF1ab_3674_NA	ORF1ab	3674	SRR14400474	11287	G	-TCTGGTTTT	1	2021-03-07	United States
ORF1ab_314_L	ORF1ab	314	SRR14400474	14408	C	T	0,999394	2021-03-07	United States
ORF1ab_622_K	ORF1ab	622	SRR14400474	15332	G	A	0,0646651	2021-03-07	United States
ORF1ab_1011_H	ORF1ab	1011	SRR14400474	16500	A	C	1	2021-03-07	United States
ORF1ab_2313_S	ORF1ab	2313	SRR14400474	20404	C	T	1	2021-03-07	United States
S_3_NA	S	3	SRR14400474	21569	G	+T	0,103488	2021-03-07	United States
S_5_F	S	5	SRR14400474	21575	C	T	0,997455	2021-03-07	United States
S_95_I	S	95	SRR14400474	21846	C	T	1	2021-03-07	United States
S_253_G	S	253	SRR14400474	22320	A	G	0,999401	2021-03-07	United States
S_477_N	S	477	SRR14400474	22992	G	A	0,999662	2021-03-07	United States
S_614_G	S	614	SRR14400474	23403	A	G	1	2021-03-07	United States
S_750_I	S	750	SRR14400474	23811	G	T	0,999245	2021-03-07	United States
S_870_V	S	870	SRR14400474	24170	A	G	0,998873	2021-03-07	United States
S_957_R	S	957	SRR14400474	24432	A	G	0,999018	2021-03-07	United States
ORF3a_42_L	ORF3a	42	SRR14400474	25517	C	T	0,998171	2021-03-07	United States
ORF3a_57_H	ORF3a	57	SRR14400474	25563	G	T	1	2021-03-07	United States
ORF3a_104_NA	ORF3a	104	SRR14400474	25703	C	-T	0,0833333	2021-03-07	United States
ORF7a_116_F	ORF7a	116	SRR14400474	27739	C	T	1	2021-03-07	United States
ORF8_11_I	ORF8	11	SRR14400474	27925	C	T	1	2021-03-07	United States
N_13_L	N	13	SRR14400474	28311	C	T	0,999323	2021-03-07	United States
N_202_R	N	202	SRR14400474	28879	T	G	0,999233	2021-03-07	United States
N_390_H	N	390	SRR14400474	29443	A	T	0,0501982	2021-03-07	United States
ORF1ab_959_S	ORF1ab	959	SRR14400475	3140	C	T	1	2021-03-08	United States
ORF1ab_1022_I	ORF1ab	1022	SRR14400475	3330	C	T	0,997245	2021-03-08	United States
ORF1ab_3255_I	ORF1ab	3255	SRR14400475	10029	C	T	1	2021-03-08	United States
ORF1ab_3618_V	ORF1ab	3618	SRR14400475	11117	A	G	1	2021-03-08	United States
ORF1ab_4175_I	ORF1ab	4175	SRR14400475	12789	C	T	1	2021-03-08	United States
ORF1ab_314_L	ORF1ab	314	SRR14400475	14408	C	T	0,998415	2021-03-08	United States
S_3_G	S	3	SRR14400475	21570	T	G	0,999111	2021-03-08	United States
S_478_K	S	478	SRR14400475	22995	C	A	0,999581	2021-03-08	United States
S_614_G	S	614	SRR14400475	23403	A	G	0,999411	2021-03-08	United States
S_681_H	S	681	SRR14400475	23604	C	A	1	2021-03-08	United States
S_732_A	S	732	SRR14400475	23756	A	G	0,996716	2021-03-08	United States
ORF3a_38_L	ORF3a	38	SRR14400475	25505	A	T	1	2021-03-08	United States
ORF7b_31_L	ORF7b	31	SRR14400475	27847	C	T	0,998	2021-03-08	United States
N_203_K	N	203	SRR14400475	28881	G	A	0,999565	2021-03-08	United States
N_204_R	N	204	SRR14400475	28883	G	C	0,999131	2021-03-08	United States
N_362_A	N	362	SRR14400475	29357	A	G	0,998437	2021-03-08	United States
ORF1ab_265_I	ORF1ab	265	SRR14400476	1059	C	T	0,999143	2021-03-07	United States
ORF1ab_3352_F	ORF1ab	3352	SRR14400476	10319	C	T	0,999036	2021-03-07	United States
ORF1ab_3459_M	ORF1ab	3459	SRR14400476	10641	C	T	0,998102	2021-03-07	United States
ORF1ab_314_L	ORF1ab	314	SRR14400476	14408	C	T	0,998392	2021-03-07	United States
ORF1ab_1034_I	ORF1ab	1034	SRR14400476	16568	C	T	0,0738137	2021-03-07	United States
ORF1ab_1404_M	ORF1ab	1404	SRR14400476	17678	C	T	0,998493	2021-03-07	United States
ORF1ab_1653_D	ORF1ab	1653	SRR14400476	18424	A	G	1	2021-03-07	United States
ORF1ab_2142_Y	ORF1ab	2142	SRR14400476	19891	G	T	0,999481	2021-03-07	United States
ORF1ab_2613_C	ORF1ab	2613	SRR14400476	21304	C	T	0,97926	2021-03-07	United States
S_614_G	S	614	SRR14400476	23403	A	G	0,999413	2021-03-07	United States
S_677_H	S	677	SRR14400476	23593	G	T	1	2021-03-07	United States
ORF3a_37_T	ORF3a	37	SRR14400476	25502	T	C	1	2021-03-07	United States
ORF3a_57_H	ORF3a	57	SRR14400476	25563	G	T	1	2021-03-07	United States
ORF3a_172_V	ORF3a	172	SRR14400476	25907	G	T	0,999049	2021-03-07	United States
ORF8_24_L	ORF8	24	SRR14400476	27964	C	T	1	2021-03-07	United States
N_31_G	N	31	SRR14400476	28365	A	G	0,998755	2021-03-07	United States
N_67_S	N	67	SRR14400476	28472	C	T	0,998316	2021-03-07	United States
N_199_L	N	199	SRR14400476	28869	C	T	0,99874	2021-03-07	United States
N_383_L	N	383	SRR14400476	29421	C	T	0,0785846	2021-03-07	United States
ORF10_10_S	ORF10	10	SRR14400476	29585	C	T	0,998645	2021-03-07	United States
ORF10_37_F	ORF10	37	SRR14400476	29666	C	T	0,998814	2021-03-07	United States
ORF1ab_1001_I	ORF1ab	1001	SRR14400477	3267	C	T	0,998938	2021-03-08	United States
ORF1ab_1708_D	ORF1ab	1708	SRR14400477	5388	C	A	1	2021-03-08	United States
ORF1ab_2230_T	ORF1ab	2230	SRR14400477	6954	T	C	0,99951	2021-03-08	United States
ORF1ab_3674_NA	ORF1ab	3674	SRR14400477	11287	G	-TCTGGTTTT	0,990669	2021-03-08	United States
ORF1ab_218_L	ORF1ab	218	SRR14400477	14120	C	T	0,998849	2021-03-08	United States
ORF1ab_314_L	ORF1ab	314	SRR14400477	14408	C	T	1	2021-03-08	United States
ORF1ab_1975_S	ORF1ab	1975	SRR14400477	19390	C	T	1	2021-03-08	United States
S_68_NA	S	68	SRR14400477	21764	A	-TACATG	0,999182	2021-03-08	United States
S_143_NA	S	143	SRR14400477	21990	T	-TTA	0,992475	2021-03-08	United States
S_501_Y	S	501	SRR14400477	23063	A	T	0,999524	2021-03-08	United States
S_570_D	S	570	SRR14400477	23271	C	A	1	2021-03-08	United States
S_614_G	S	614	SRR14400477	23403	A	G	0,99931	2021-03-08	United States
S_653_V	S	653	SRR14400477	23520	C	T	1	2021-03-08	United States
S_681_H	S	681	SRR14400477	23604	C	A	1	2021-03-08	United States
S_716_I	S	716	SRR14400477	23709	C	T	1	2021-03-08	United States
S_982_A	S	982	SRR14400477	24506	T	G	0,997875	2021-03-08	United States
S_1118_H	S	1118	SRR14400477	24914	G	C	0,999125	2021-03-08	United States
S_1229_I	S	1229	SRR14400477	25249	G	T	1	2021-03-08	United States
ORF8_27_*	ORF8	27	SRR14400477	27972	C	T	1	2021-03-08	United States
ORF8_52_I	ORF8	52	SRR14400477	28048	G	T	1	2021-03-08	United States
ORF8_68_*	ORF8	68	SRR14400477	28095	A	T	0,998494	2021-03-08	United States
ORF8_73_C	ORF8	73	SRR14400477	28111	A	G	0,997197	2021-03-08	United States
N_3_H	N	3	SRR14400477	28280	G	C	0,999364	2021-03-08	United States
N_3_V	N	3	SRR14400477	28281	A	T	0,999364	2021-03-08	United States
N_3_E	N	3	SRR14400477	28282	T	A	0,998093	2021-03-08	United States
N_196_I	N	196	SRR14400477	28860	A	T	0,997952	2021-03-08	United States
N_203_K	N	203	SRR14400477	28881	G	A	0,999588	2021-03-08	United States
N_204_R	N	204	SRR14400477	28883	G	C	0,999589	2021-03-08	United States
N_235_F	N	235	SRR14400477	28977	C	T	0,998767	2021-03-08	United States
ORF1ab_265_I	ORF1ab	265	SRR14400478	1059	C	T	1	2021-03-05	United States
ORF1ab_730_F	ORF1ab	730	SRR14400478	2453	C	T	1	2021-03-05	United States
ORF1ab_872_S	ORF1ab	872	SRR14400478	2879	G	T	0,997555	2021-03-05	United States
ORF1ab_1801_A	ORF1ab	1801	SRR14400478	5667	A	C	1	2021-03-05	United States
ORF1ab_2242_F	ORF1ab	2242	SRR14400478	6990	C	T	1	2021-03-05	United States
ORF1ab_2606_I	ORF1ab	2606	SRR14400478	8083	G	A	0,997354	2021-03-05	United States
ORF1ab_3352_F	ORF1ab	3352	SRR14400478	10319	C	T	0,999169	2021-03-05	United States
ORF1ab_4075_S	ORF1ab	4075	SRR14400478	12488	C	T	0,998678	2021-03-05	United States
ORF1ab_88_V	ORF1ab	88	SRR14400478	13730	C	T	0,999435	2021-03-05	United States
ORF1ab_314_L	ORF1ab	314	SRR14400478	14408	C	T	1	2021-03-05	United States
ORF1ab_1653_D	ORF1ab	1653	SRR14400478	18424	A	G	1	2021-03-05	United States
ORF1ab_2613_C	ORF1ab	2613	SRR14400478	21304	C	T	0,990826	2021-03-05	United States
S_614_G	S	614	SRR14400478	23403	A	G	1	2021-03-05	United States
S_731_I	S	731	SRR14400478	23755	G	T	1	2021-03-05	United States
S_818_NA	S	818	SRR14400478	24014	A	-TTGAAGATCTACTT	0,05	2021-03-05	United States
ORF3a_57_H	ORF3a	57	SRR14400478	25563	G	T	0,999295	2021-03-05	United States
ORF3a_172_V	ORF3a	172	SRR14400478	25907	G	T	1	2021-03-05	United States
ORF8_24_L	ORF8	24	SRR14400478	27964	C	T	0,996198	2021-03-05	United States
N_67_S	N	67	SRR14400478	28472	C	T	1	2021-03-05	United States
N_199_L	N	199	SRR14400478	28869	C	T	1	2021-03-05	United States
ORF1ab_690_V	ORF1ab	690	SRR14400479	2334	C	T	1	2021-03-08	United States
ORF1ab_1001_I	ORF1ab	1001	SRR14400479	3267	C	T	1	2021-03-08	United States
ORF1ab_1708_D	ORF1ab	1708	SRR14400479	5388	C	A	1	2021-03-08	United States
ORF1ab_2153_I	ORF1ab	2153	SRR14400479	6723	C	T	0,0653266	2021-03-08	United States
ORF1ab_2230_T	ORF1ab	2230	SRR14400479	6954	T	C	1	2021-03-08	United States
ORF1ab_2780_L	ORF1ab	2780	SRR14400479	8603	T	C	1	2021-03-08	United States
ORF1ab_3603_NA	ORF1ab	3603	SRR14400479	11074	C	-T	0,075	2021-03-08	United States
ORF1ab_3674_NA	ORF1ab	3674	SRR14400479	11287	G	-TCTGGTTTT	0,995868	2021-03-08	United States
ORF1ab_4398_L	ORF1ab	4398	SRR14400479	13458	C	T	1	2021-03-08	United States
ORF1ab_218_L	ORF1ab	218	SRR14400479	14120	C	T	0,0512821	2021-03-08	United States
ORF1ab_314_L	ORF1ab	314	SRR14400479	14408	C	T	1	2021-03-08	United States
ORF1ab_1383_R	ORF1ab	1383	SRR14400479	17615	A	G	0,993485	2021-03-08	United States
S_68_NA	S	68	SRR14400479	21764	A	-TACATG	0,996885	2021-03-08	United States
S_143_NA	S	143	SRR14400479	21990	T	-TTA	0,990683	2021-03-08	United States
S_501_Y	S	501	SRR14400479	23063	A	T	1	2021-03-08	United States
S_570_D	S	570	SRR14400479	23271	C	A	1	2021-03-08	United States
S_614_G	S	614	SRR14400479	23403	A	G	1	2021-03-08	United States
S_681_H	S	681	SRR14400479	23604	C	A	0,993151	2021-03-08	United States
S_716_I	S	716	SRR14400479	23709	C	T	1	2021-03-08	United States
S_982_A	S	982	SRR14400479	24506	T	G	1	2021-03-08	United States
S_1118_H	S	1118	SRR14400479	24914	G	C	1	2021-03-08	United States
ORF3a_15_F	ORF3a	15	SRR14400479	25437	G	T	1	2021-03-08	United States
ORF8_27_*	ORF8	27	SRR14400479	27972	C	T	1	2021-03-08	United States
ORF8_52_I	ORF8	52	SRR14400479	28048	G	T	1	2021-03-08	United States
ORF8_73_C	ORF8	73	SRR14400479	28111	A	G	1	2021-03-08	United States
N_3_H	N	3	SRR14400479	28280	G	C	0,998028	2021-03-08	United States
N_3_V	N	3	SRR14400479	28281	A	T	1	2021-03-08	United States
N_3_E	N	3	SRR14400479	28282	T	A	0,998024	2021-03-08	United States
N_203_K	N	203	SRR14400479	28881	G	A	0,997886	2021-03-08	United States
N_204_R	N	204	SRR14400479	28883	G	C	1	2021-03-08	United States
N_235_F	N	235	SRR14400479	28977	C	T	1	2021-03-08	United States
ORF1ab_265_I	ORF1ab	265	SRR14400480	1059	C	T	1	2021-03-07	United States
ORF1ab_2606_I	ORF1ab	2606	SRR14400480	8083	G	A	0,996667	2021-03-07	United States
ORF1ab_3352_F	ORF1ab	3352	SRR14400480	10319	C	T	1	2021-03-07	United States
ORF1ab_314_L	ORF1ab	314	SRR14400480	14408	C	T	1	2021-03-07	United States
ORF1ab_1140_H	ORF1ab	1140	SRR14400480	16885	T	C	1	2021-03-07	United States
ORF1ab_1653_D	ORF1ab	1653	SRR14400480	18424	A	G	1	2021-03-07	United States
ORF1ab_1936_L	ORF1ab	1936	SRR14400480	19274	C	T	0,997033	2021-03-07	United States
ORF1ab_2613_C	ORF1ab	2613	SRR14400480	21304	C	T	1	2021-03-07	United States
S_173_K	S	173	SRR14400480	22079	C	A	0,998148	2021-03-07	United States
S_614_G	S	614	SRR14400480	23403	A	G	1	2021-03-07	United States
ORF3a_57_H	ORF3a	57	SRR14400480	25563	G	T	1	2021-03-07	United States
ORF3a_172_V	ORF3a	172	SRR14400480	25907	G	T	1	2021-03-07	United States
M_104_V	M	104	SRR14400480	26833	C	T	1	2021-03-07	United States
ORF6_13_D	ORF6	13	SRR14400480	27240	G	T	1	2021-03-07	United States
ORF8_24_L	ORF8	24	SRR14400480	27964	C	T	1	2021-03-07	United States
ORF8_62_L	ORF8	62	SRR14400480	28077	G	T	1	2021-03-07	United States
N_199_L	N	199	SRR14400480	28869	C	T	1	2021-03-07	United States
N_364_L	N	364	SRR14400480	29364	C	T	0,997849	2021-03-07	United States
ORF10_27_T	ORF10	27	SRR14400480	29637	T	C	0,99711	2021-03-07	United States
ORF1ab_1001_I	ORF1ab	1001	SRR14400481	3267	C	T	0,99793	2021-03-07	United States
ORF1ab_1708_D	ORF1ab	1708	SRR14400481	5388	C	A	0,998983	2021-03-07	United States
ORF1ab_2230_T	ORF1ab	2230	SRR14400481	6954	T	C	0,999098	2021-03-07	United States
ORF1ab_3674_NA	ORF1ab	3674	SRR14400481	11287	G	-TCTGGTTTT	0,989039	2021-03-07	United States
ORF1ab_218_L	ORF1ab	218	SRR14400481	14120	C	T	0,999303	2021-03-07	United States
ORF1ab_314_L	ORF1ab	314	SRR14400481	14408	C	T	1	2021-03-07	United States
ORF1ab_1975_S	ORF1ab	1975	SRR14400481	19390	C	T	0,999046	2021-03-07	United States
S_68_NA	S	68	SRR14400481	21764	A	-TACATG	0,996223	2021-03-07	United States
S_143_NA	S	143	SRR14400481	21990	T	-TTA	0,990557	2021-03-07	United States
S_501_Y	S	501	SRR14400481	23063	A	T	0,999513	2021-03-07	United States
S_570_D	S	570	SRR14400481	23271	C	A	1	2021-03-07	United States
S_614_G	S	614	SRR14400481	23403	A	G	0,99861	2021-03-07	United States
S_681_H	S	681	SRR14400481	23604	C	A	1	2021-03-07	United States
S_716_I	S	716	SRR14400481	23709	C	T	1	2021-03-07	United States
S_982_A	S	982	SRR14400481	24506	T	G	0,996082	2021-03-07	United States
S_1118_H	S	1118	SRR14400481	24914	G	C	0,998999	2021-03-07	United States
S_1229_V	S	1229	SRR14400481	25247	A	G	0,998987	2021-03-07	United States
ORF8_27_*	ORF8	27	SRR14400481	27972	C	T	1	2021-03-07	United States
ORF8_52_I	ORF8	52	SRR14400481	28048	G	T	1	2021-03-07	United States
ORF8_68_*	ORF8	68	SRR14400481	28095	A	T	0,998408	2021-03-07	United States
ORF8_73_C	ORF8	73	SRR14400481	28111	A	G	0,998286	2021-03-07	United States
N_3_H	N	3	SRR14400481	28280	G	C	0,997604	2021-03-07	United States
N_3_V	N	3	SRR14400481	28281	A	T	0,999198	2021-03-07	United States
N_3_E	N	3	SRR14400481	28282	T	A	0,999201	2021-03-07	United States
N_203_K	N	203	SRR14400481	28881	G	A	1	2021-03-07	United States
N_204_R	N	204	SRR14400481	28883	G	C	1	2021-03-07	United States
N_235_F	N	235	SRR14400481	28977	C	T	0,999569	2021-03-07	United States
ORF1ab_1001_I	ORF1ab	1001	SRR14400482	3267	C	T	1	2021-03-06	United States
ORF1ab_1708_D	ORF1ab	1708	SRR14400482	5388	C	A	0,998896	2021-03-06	United States
ORF1ab_2230_T	ORF1ab	2230	SRR14400482	6954	T	C	0,999446	2021-03-06	United States
ORF1ab_2259_I	ORF1ab	2259	SRR14400482	7042	G	T	0,999443	2021-03-06	United States
ORF1ab_2849_R	ORF1ab	2849	SRR14400482	8811	A	G	0,998802	2021-03-06	United States
ORF1ab_3674_NA	ORF1ab	3674	SRR14400482	11287	G	-TCTGGTTTT	0,995625	2021-03-06	United States
ORF1ab_218_L	ORF1ab	218	SRR14400482	14120	C	T	1	2021-03-06	United States
ORF1ab_314_L	ORF1ab	314	SRR14400482	14408	C	T	1	2021-03-06	United States
S_68_NA	S	68	SRR14400482	21764	A	-TACATG	0,997199	2021-03-06	United States
S_143_NA	S	143	SRR14400482	21990	T	-TTA	0,998619	2021-03-06	United States
S_501_Y	S	501	SRR14400482	23063	A	T	0,999263	2021-03-06	United States
S_570_D	S	570	SRR14400482	23271	C	A	1	2021-03-06	United States
S_614_G	S	614	SRR14400482	23403	A	G	0,999443	2021-03-06	United States
S_681_H	S	681	SRR14400482	23604	C	A	1	2021-03-06	United States
S_716_I	S	716	SRR14400482	23709	C	T	1	2021-03-06	United States
S_982_A	S	982	SRR14400482	24506	T	G	0,999599	2021-03-06	United States
S_1118_H	S	1118	SRR14400482	24914	G	C	1	2021-03-06	United States
ORF8_27_*	ORF8	27	SRR14400482	27972	C	T	0,998527	2021-03-06	United States
ORF8_52_I	ORF8	52	SRR14400482	28048	G	T	1	2021-03-06	United States
ORF8_61_F	ORF8	61	SRR14400482	28075	G	T	1	2021-03-06	United States
ORF8_68_*	ORF8	68	SRR14400482	28095	A	T	1	2021-03-06	United States
ORF8_73_C	ORF8	73	SRR14400482	28111	A	G	0,999521	2021-03-06	United States
N_3_H	N	3	SRR14400482	28280	G	C	0,999497	2021-03-06	United States
N_3_V	N	3	SRR14400482	28281	A	T	0,998994	2021-03-06	United States
N_3_E	N	3	SRR14400482	28282	T	A	0,998996	2021-03-06	United States
N_203_K	N	203	SRR14400482	28881	G	A	0,999402	2021-03-06	United States
N_204_R	N	204	SRR14400482	28883	G	C	0,999102	2021-03-06	United States
N_235_F	N	235	SRR14400482	28977	C	T	1	2021-03-06	United States
ORF1ab_265_I	ORF1ab	265	SRR14400483	1059	C	T	1	2021-03-07	United States
ORF1ab_2144_NA	ORF1ab	2144	SRR14400483	6696	C	+T	0,0731132	2021-03-07	United States
ORF1ab_2659_Y	ORF1ab	2659	SRR14400483	8240	C	T	1	2021-03-07	United States
ORF1ab_4205_V	ORF1ab	4205	SRR14400483	12878	A	G	1	2021-03-07	United States
ORF1ab_314_L	ORF1ab	314	SRR14400483	14408	C	T	1	2021-03-07	United States
ORF1ab_1183_Y	ORF1ab	1183	SRR14400483	17014	G	T	0,996587	2021-03-07	United States
ORF1ab_2221_D	ORF1ab	2221	SRR14400483	20130	A	C	1	2021-03-07	United States
S_13_I	S	13	SRR14400483	21600	G	T	0,997959	2021-03-07	United States
S_152_C	S	152	SRR14400483	22018	G	T	0,998095	2021-03-07	United States
S_452_R	S	452	SRR14400483	22917	T	G	1	2021-03-07	United States
S_614_G	S	614	SRR14400483	23403	A	G	1	2021-03-07	United States
ORF3a_57_H	ORF3a	57	SRR14400483	25563	G	T	1	2021-03-07	United States
ORF8_100_L	ORF8	100	SRR14400483	28191	G	T	0,993769	2021-03-07	United States
N_205_I	N	205	SRR14400483	28887	C	T	0,993506	2021-03-07	United States
N_234_I	N	234	SRR14400483	28975	G	T	0,993392	2021-03-07	United States
ORF1ab_265_I	ORF1ab	265	SRR14400484	1059	C	T	1	2021-03-07	United States
ORF1ab_2144_NA	ORF1ab	2144	SRR14400484	6696	C	+T	0,0669811	2021-03-07	United States
ORF1ab_3201_P	ORF1ab	3201	SRR14400484	9867	T	C	1	2021-03-07	United States
ORF1ab_3674_NA	ORF1ab	3674	SRR14400484	11287	G	-TCTGGTTTT	0,995932	2021-03-07	United States
ORF1ab_3796_NA	ORF1ab	3796	SRR14400484	11651	C	+T	0,0808285	2021-03-07	United States
ORF1ab_4018_F	ORF1ab	4018	SRR14400484	12318	C	T	0,99798	2021-03-07	United States
ORF1ab_314_L	ORF1ab	314	SRR14400484	14408	C	T	1	2021-03-07	United States
ORF1ab_1011_H	ORF1ab	1011	SRR14400484	16500	A	C	0,99851	2021-03-07	United States
S_3_NA	S	3	SRR14400484	21569	G	+T	0,058651	2021-03-07	United States
S_5_F	S	5	SRR14400484	21575	C	T	0,999257	2021-03-07	United States
S_95_I	S	95	SRR14400484	21846	C	T	0,999251	2021-03-07	United States
S_253_G	S	253	SRR14400484	22320	A	G	0,999758	2021-03-07	United States
S_484_K	S	484	SRR14400484	23012	G	A	0,999638	2021-03-07	United States
S_614_G	S	614	SRR14400484	23403	A	G	0,999394	2021-03-07	United States
S_701_V	S	701	SRR14400484	23664	C	T	1	2021-03-07	United States
ORF3a_42_L	ORF3a	42	SRR14400484	25517	C	T	1	2021-03-07	United States
ORF3a_57_H	ORF3a	57	SRR14400484	25563	G	T	1	2021-03-07	United States
ORF8_11_I	ORF8	11	SRR14400484	27925	C	T	1	2021-03-07	United States
N_199_L	N	199	SRR14400484	28869	C	T	0,999323	2021-03-07	United States
N_234_I	N	234	SRR14400484	28975	G	A	0,999659	2021-03-07	United States
ORF10_10_S	ORF10	10	SRR14400484	29585	C	T	0,999478	2021-03-07	United States
ORF1ab_265_I	ORF1ab	265	SRR14400485	1059	C	T	1	2021-03-08	United States
ORF1ab_2147_S	ORF1ab	2147	SRR14400485	6705	A	G	1	2021-03-08	United States
ORF1ab_3352_F	ORF1ab	3352	SRR14400485	10319	C	T	1	2021-03-08	United States
ORF1ab_314_L	ORF1ab	314	SRR14400485	14408	C	T	1	2021-03-08	United States
ORF1ab_592_I	ORF1ab	592	SRR14400485	15243	G	T	1	2021-03-08	United States
ORF1ab_1653_D	ORF1ab	1653	SRR14400485	18424	A	G	1	2021-03-08	United States
ORF1ab_2613_C	ORF1ab	2613	SRR14400485	21304	C	T	0,998877	2021-03-08	United States
S_121_D	S	121	SRR14400485	21923	A	G	1	2021-03-08	United States
S_614_G	S	614	SRR14400485	23403	A	G	1	2021-03-08	United States
S_681_H	S	681	SRR14400485	23604	C	A	1	2021-03-08	United States
ORF3a_57_H	ORF3a	57	SRR14400485	25563	G	T	1	2021-03-08	United States
ORF3a_172_V	ORF3a	172	SRR14400485	25907	G	T	0,999479	2021-03-08	United States
ORF8_24_L	ORF8	24	SRR14400485	27964	C	T	1	2021-03-08	United States
N_67_S	N	67	SRR14400485	28472	C	T	0,998617	2021-03-08	United States
N_199_L	N	199	SRR14400485	28869	C	T	0,999149	2021-03-08	United States
ORF1ab_265_I	ORF1ab	265	SRR14400486	1059	C	T	1	2021-03-08	United States
ORF1ab_1946_S	ORF1ab	1946	SRR14400486	6101	G	A	1	2021-03-08	United States
ORF1ab_3201_P	ORF1ab	3201	SRR14400486	9867	T	C	1	2021-03-08	United States
ORF1ab_3674_NA	ORF1ab	3674	SRR14400486	11287	G	-TCTGGTTTT	0,992869	2021-03-08	United States
ORF1ab_3736_F	ORF1ab	3736	SRR14400486	11471	C	T	0,998941	2021-03-08	United States
ORF1ab_314_L	ORF1ab	314	SRR14400486	14408	C	T	1	2021-03-08	United States
ORF1ab_1011_H	ORF1ab	1011	SRR14400486	16500	A	C	1	2021-03-08	United States
S_3_NA	S	3	SRR14400486	21569	G	+T	0,0670671	2021-03-08	United States
S_5_F	S	5	SRR14400486	21575	C	T	0,99932	2021-03-08	United States
S_95_I	S	95	SRR14400486	21846	C	T	1	2021-03-08	United States
S_176_F	S	176	SRR14400486	22088	C	T	0,0914976	2021-03-08	United States
S_253_G	S	253	SRR14400486	22320	A	G	0,998964	2021-03-08	United States
S_477_N	S	477	SRR14400486	22992	G	A	1	2021-03-08	United States
S_614_G	S	614	SRR14400486	23403	A	G	1	2021-03-08	United States
S_957_R	S	957	SRR14400486	24432	A	G	0,999397	2021-03-08	United States
ORF3a_42_L	ORF3a	42	SRR14400486	25517	C	T	1	2021-03-08	United States
ORF3a_57_H	ORF3a	57	SRR14400486	25563	G	T	1	2021-03-08	United States
ORF7a_116_F	ORF7a	116	SRR14400486	27739	C	T	1	2021-03-08	United States
ORF8_11_I	ORF8	11	SRR14400486	27925	C	T	1	2021-03-08	United States
N_13_L	N	13	SRR14400486	28311	C	T	1	2021-03-08	United States
N_202_R	N	202	SRR14400486	28879	T	G	0,999132	2021-03-08	United States
ORF1ab_265_I	ORF1ab	265	SRR14400487	1059	C	T	1	2021-03-06	United States
ORF1ab_814_I	ORF1ab	814	SRR14400487	2706	C	T	1	2021-03-06	United States
ORF1ab_4205_V	ORF1ab	4205	SRR14400487	12878	A	G	0,99819	2021-03-06	United States
ORF1ab_314_L	ORF1ab	314	SRR14400487	14408	C	T	1	2021-03-06	United States
ORF1ab_1183_Y	ORF1ab	1183	SRR14400487	17014	G	T	0,999264	2021-03-06	United States
ORF1ab_1682_S	ORF1ab	1682	SRR14400487	18511	C	T	0,444334	2021-03-06	United States
S_13_I	S	13	SRR14400487	21600	G	T	1	2021-03-06	United States
S_26_L	S	26	SRR14400487	21639	C	T	0,998913	2021-03-06	United States
S_152_C	S	152	SRR14400487	22018	G	T	1	2021-03-06	United States
S_452_R	S	452	SRR14400487	22917	T	G	0,999138	2021-03-06	United States
S_614_G	S	614	SRR14400487	23403	A	G	0,999454	2021-03-06	United States
ORF3a_57_H	ORF3a	57	SRR14400487	25563	G	T	1	2021-03-06	United States
ORF8_100_L	ORF8	100	SRR14400487	28191	G	T	0,999185	2021-03-06	United States
N_25_S	N	25	SRR14400487	28346	G	A	0,569565	2021-03-06	United States
N_205_I	N	205	SRR14400487	28887	C	T	0,999166	2021-03-06	United States
N_234_I	N	234	SRR14400487	28975	G	T	1	2021-03-06	United States
ORF1ab_1001_I	ORF1ab	1001	SRR14400488	3267	C	T	1	2021-03-08	United States
ORF1ab_1708_D	ORF1ab	1708	SRR14400488	5388	C	A	0,995745	2021-03-08	United States
ORF1ab_2230_T	ORF1ab	2230	SRR14400488	6954	T	C	0,998145	2021-03-08	United States
ORF1ab_2259_I	ORF1ab	2259	SRR14400488	7042	G	T	1	2021-03-08	United States
ORF1ab_2413_NA	ORF1ab	2413	SRR14400488	7504	C	-A	0,0552326	2021-03-08	United States
ORF1ab_3674_NA	ORF1ab	3674	SRR14400488	11287	G	-TCTGGTTTT	0,998936	2021-03-08	United States
ORF1ab_218_L	ORF1ab	218	SRR14400488	14120	C	T	0,99863	2021-03-08	United States
ORF1ab_314_L	ORF1ab	314	SRR14400488	14408	C	T	0,998192	2021-03-08	United States
ORF1ab_833_NA	ORF1ab	833	SRR14400488	15965	G	+T	0,0593542	2021-03-08	United States
ORF1ab_1426_D	ORF1ab	1426	SRR14400488	17743	A	G	1	2021-03-08	United States
ORF1ab_2542_NA	ORF1ab	2542	SRR14400488	21093	T	-A	0,0663507	2021-03-08	United States
S_68_NA	S	68	SRR14400488	21764	A	-TACATG	0,999351	2021-03-08	United States
S_143_NA	S	143	SRR14400488	21990	T	-TTA	0,98567	2021-03-08	United States
S_501_Y	S	501	SRR14400488	23063	A	T	1	2021-03-08	United States
S_570_D	S	570	SRR14400488	23271	C	A	0,99943	2021-03-08	United States
S_614_G	S	614	SRR14400488	23403	A	G	1	2021-03-08	United States
S_681_H	S	681	SRR14400488	23604	C	A	1	2021-03-08	United States
S_716_I	S	716	SRR14400488	23709	C	T	1	2021-03-08	United States
S_736_I	S	736	SRR14400488	23768	G	A	1	2021-03-08	United States
S_982_A	S	982	SRR14400488	24506	T	G	0,999298	2021-03-08	United States
S_1118_H	S	1118	SRR14400488	24914	G	C	1	2021-03-08	United States
ORF8_27_*	ORF8	27	SRR14400488	27972	C	T	1	2021-03-08	United States
ORF8_52_I	ORF8	52	SRR14400488	28048	G	T	1	2021-03-08	United States
ORF8_59_G	ORF8	59	SRR14400488	28069	A	G	1	2021-03-08	United States
ORF8_61_F	ORF8	61	SRR14400488	28075	G	T	1	2021-03-08	United States
ORF8_68_*	ORF8	68	SRR14400488	28095	A	T	1	2021-03-08	United States
ORF8_73_C	ORF8	73	SRR14400488	28111	A	G	0,999483	2021-03-08	United States
N_3_H	N	3	SRR14400488	28280	G	C	0,999336	2021-03-08	United States
N_3_V	N	3	SRR14400488	28281	A	T	0,999337	2021-03-08	United States
N_3_E	N	3	SRR14400488	28282	T	A	1	2021-03-08	United States
N_203_K	N	203	SRR14400488	28881	G	A	0,998768	2021-03-08	United States
N_204_R	N	204	SRR14400488	28883	G	C	0,998769	2021-03-08	United States
N_235_F	N	235	SRR14400488	28977	C	T	0,997744	2021-03-08	United States
ORF1ab_170_I	ORF1ab	170	SRR14400489	774	C	T	0,999083	2021-03-08	United States
ORF1ab_265_I	ORF1ab	265	SRR14400489	1059	C	T	1	2021-03-08	United States
ORF1ab_985_*	ORF1ab	985	SRR14400489	3218	C	T	0,0747664	2021-03-08	United States
ORF1ab_1265_S	ORF1ab	1265	SRR14400489	4058	C	T	0,0686275	2021-03-08	United States
ORF1ab_1269_I	ORF1ab	1269	SRR14400489	4071	C	T	0,0555556	2021-03-08	United States
ORF1ab_1617_NA	ORF1ab	1617	SRR14400489	5116	A	+T	0,0539419	2021-03-08	United States
ORF1ab_2601_NA	ORF1ab	2601	SRR14400489	8067	C	+T	0,0608974	2021-03-08	United States
ORF1ab_3013_F	ORF1ab	3013	SRR14400489	9303	C	T	0,0608696	2021-03-08	United States
ORF1ab_3191_NA	ORF1ab	3191	SRR14400489	9837	T	-A	0,0826446	2021-03-08	United States
ORF1ab_3352_F	ORF1ab	3352	SRR14400489	10319	C	T	1	2021-03-08	United States
ORF1ab_3603_NA	ORF1ab	3603	SRR14400489	11074	C	-T	0,0571924	2021-03-08	United States
ORF1ab_3606_F	ORF1ab	3606	SRR14400489	11083	G	T	0,0721831	2021-03-08	United States
ORF1ab_3638_NA	ORF1ab	3638	SRR14400489	11179	G	+T	0,0645161	2021-03-08	United States
ORF1ab_3649_NA	ORF1ab	3649	SRR14400489	11211	A	-T	0,0564292	2021-03-08	United States
ORF1ab_3718_F	ORF1ab	3718	SRR14400489	11417	G	T	0,999445	2021-03-08	United States
ORF1ab_4087_I	ORF1ab	4087	SRR14400489	12525	C	T	0,998813	2021-03-08	United States
ORF1ab_4178_V	ORF1ab	4178	SRR14400489	12798	G	T	0,0785714	2021-03-08	United States
ORF1ab_4187_NA	ORF1ab	4187	SRR14400489	12825	A	-T	0,171429	2021-03-08	United States
ORF1ab_314_L	ORF1ab	314	SRR14400489	14408	C	T	1	2021-03-08	United States
ORF1ab_401_NA	ORF1ab	401	SRR14400489	14670	C	+A	0,0530086	2021-03-08	United States
ORF1ab_833_NA	ORF1ab	833	SRR14400489	15965	G	+T	0,0607581	2021-03-08	United States
ORF1ab_1634_NA	ORF1ab	1634	SRR14400489	18368	G	+T	0,13278	2021-03-08	United States
ORF1ab_1653_D	ORF1ab	1653	SRR14400489	18424	A	G	0,998571	2021-03-08	United States
ORF1ab_2481_NA	ORF1ab	2481	SRR14400489	20908	G	-T	0,0859917	2021-03-08	United States
ORF1ab_2613_C	ORF1ab	2613	SRR14400489	21304	C	T	1	2021-03-08	United States
S_3_NA	S	3	SRR14400489	21569	G	+T	0,0648789	2021-03-08	United States
S_18_F	S	18	SRR14400489	21614	C	T	1	2021-03-08	United States
S_414_R	S	414	SRR14400489	22803	A	G	0,052356	2021-03-08	United States
S_529_N	S	529	SRR14400489	23149	G	T	0,0792444	2021-03-08	United States
S_569_T	S	569	SRR14400489	23268	T	C	0,0778491	2021-03-08	United States
S_614_G	S	614	SRR14400489	23403	A	G	0,999203	2021-03-08	United States
S_780_Q	S	780	SRR14400489	23900	G	C	1	2021-03-08	United States
ORF3a_57_H	ORF3a	57	SRR14400489	25563	G	T	0,999575	2021-03-08	United States
ORF3a_172_V	ORF3a	172	SRR14400489	25907	G	T	1	2021-03-08	United States
M_120_F	M	120	SRR14400489	26880	C	T	0,0561522	2021-03-08	United States
ORF7a_104_F	ORF7a	104	SRR14400489	27703	G	T	1	2021-03-08	United States
ORF7a_105_S	ORF7a	105	SRR14400489	27706	G	T	0,0622407	2021-03-08	United States
ORF8_17_Y	ORF8	17	SRR14400489	27942	C	T	0,99943	2021-03-08	United States
ORF8_24_L	ORF8	24	SRR14400489	27964	C	T	1	2021-03-08	United States
N_67_S	N	67	SRR14400489	28472	C	T	0,999209	2021-03-08	United States
N_199_L	N	199	SRR14400489	28869	C	T	0,997333	2021-03-08	United States
ORF1ab_1001_I	ORF1ab	1001	SRR14400490	3267	C	T	0,999086	2021-03-08	United States
ORF1ab_1708_D	ORF1ab	1708	SRR14400490	5388	C	A	1	2021-03-08	United States
ORF1ab_1840_I	ORF1ab	1840	SRR14400490	5784	C	T	0,997397	2021-03-08	United States
ORF1ab_2089_D	ORF1ab	2089	SRR14400490	6532	G	T	0,120614	2021-03-08	United States
ORF1ab_2230_T	ORF1ab	2230	SRR14400490	6954	T	C	0,996802	2021-03-08	United States
ORF1ab_2259_I	ORF1ab	2259	SRR14400490	7042	G	T	0,999458	2021-03-08	United States
ORF1ab_3674_NA	ORF1ab	3674	SRR14400490	11287	G	-TCTGGTTTT	0,995885	2021-03-08	United States
ORF1ab_218_L	ORF1ab	218	SRR14400490	14120	C	T	0,999453	2021-03-08	United States
ORF1ab_314_L	ORF1ab	314	SRR14400490	14408	C	T	1	2021-03-08	United States
S_68_NA	S	68	SRR14400490	21764	A	-TACATG	0,998675	2021-03-08	United States
S_143_NA	S	143	SRR14400490	21990	T	-TTA	0,992	2021-03-08	United States
S_501_Y	S	501	SRR14400490	23063	A	T	0,999538	2021-03-08	United States
S_570_D	S	570	SRR14400490	23271	C	A	0,998877	2021-03-08	United States
S_614_G	S	614	SRR14400490	23403	A	G	0,999448	2021-03-08	United States
S_681_H	S	681	SRR14400490	23604	C	A	1	2021-03-08	United States
S_716_I	S	716	SRR14400490	23709	C	T	0,99757	2021-03-08	United States
S_982_A	S	982	SRR14400490	24506	T	G	0,998674	2021-03-08	United States
S_1118_H	S	1118	SRR14400490	24914	G	C	0,998926	2021-03-08	United States
ORF8_27_*	ORF8	27	SRR14400490	27972	C	T	1	2021-03-08	United States
ORF8_52_I	ORF8	52	SRR14400490	28048	G	T	1	2021-03-08	United States
ORF8_61_F	ORF8	61	SRR14400490	28075	G	T	1	2021-03-08	United States
ORF8_68_*	ORF8	68	SRR14400490	28095	A	T	0,997901	2021-03-08	United States
ORF8_73_C	ORF8	73	SRR14400490	28111	A	G	0,999593	2021-03-08	United States
N_3_H	N	3	SRR14400490	28280	G	C	1	2021-03-08	United States
N_3_V	N	3	SRR14400490	28281	A	T	1	2021-03-08	United States
N_3_E	N	3	SRR14400490	28282	T	A	1	2021-03-08	United States
N_13_L	N	13	SRR14400490	28311	C	T	0,999153	2021-03-08	United States
N_203_K	N	203	SRR14400490	28881	G	A	1	2021-03-08	United States
N_204_R	N	204	SRR14400490	28883	G	C	0,998534	2021-03-08	United States
N_235_F	N	235	SRR14400490	28977	C	T	0,999633	2021-03-08	United States
ORF1ab_1001_I	ORF1ab	1001	SRR14400491	3267	C	T	1	2021-03-08	United States
ORF1ab_1708_D	ORF1ab	1708	SRR14400491	5388	C	A	0,996435	2021-03-08	United States
ORF1ab_2230_T	ORF1ab	2230	SRR14400491	6954	T	C	0,999005	2021-03-08	United States
ORF1ab_2259_I	ORF1ab	2259	SRR14400491	7042	G	T	1	2021-03-08	United States
ORF1ab_3674_NA	ORF1ab	3674	SRR14400491	11287	G	-TCTGGTTTT	0,995675	2021-03-08	United States
ORF1ab_218_L	ORF1ab	218	SRR14400491	14120	C	T	0,998794	2021-03-08	United States
ORF1ab_314_L	ORF1ab	314	SRR14400491	14408	C	T	1	2021-03-08	United States
S_68_NA	S	68	SRR14400491	21764	A	-TACATG	0,995979	2021-03-08	United States
S_143_NA	S	143	SRR14400491	21990	T	-TTA	0,987257	2021-03-08	United States
S_501_Y	S	501	SRR14400491	23063	A	T	1	2021-03-08	United States
S_570_D	S	570	SRR14400491	23271	C	A	0,998909	2021-03-08	United States
S_614_G	S	614	SRR14400491	23403	A	G	1	2021-03-08	United States
S_681_H	S	681	SRR14400491	23604	C	A	1	2021-03-08	United States
S_716_I	S	716	SRR14400491	23709	C	T	1	2021-03-08	United States
S_982_A	S	982	SRR14400491	24506	T	G	0,998248	2021-03-08	United States
S_1118_H	S	1118	SRR14400491	24914	G	C	1	2021-03-08	United States
ORF8_27_*	ORF8	27	SRR14400491	27972	C	T	1	2021-03-08	United States
ORF8_52_I	ORF8	52	SRR14400491	28048	G	T	1	2021-03-08	United States
ORF8_61_F	ORF8	61	SRR14400491	28075	G	T	1	2021-03-08	United States
ORF8_68_*	ORF8	68	SRR14400491	28095	A	T	1	2021-03-08	United States
ORF8_73_C	ORF8	73	SRR14400491	28111	A	G	1	2021-03-08	United States
N_3_H	N	3	SRR14400491	28280	G	C	1	2021-03-08	United States
N_3_V	N	3	SRR14400491	28281	A	T	1	2021-03-08	United States
N_3_E	N	3	SRR14400491	28282	T	A	0,996528	2021-03-08	United States
N_203_K	N	203	SRR14400491	28881	G	A	1	2021-03-08	United States
N_204_R	N	204	SRR14400491	28883	G	C	0,997862	2021-03-08	United States
N_235_F	N	235	SRR14400491	28977	C	T	1	2021-03-08	United States
ORF1ab_1001_I	ORF1ab	1001	SRR14400492	3267	C	T	1	2021-03-08	United States
ORF1ab_1708_D	ORF1ab	1708	SRR14400492	5388	C	A	1	2021-03-08	United States
ORF1ab_1840_I	ORF1ab	1840	SRR14400492	5784	C	T	0,999542	2021-03-08	United States
ORF1ab_2089_D	ORF1ab	2089	SRR14400492	6532	G	T	0,966211	2021-03-08	United States
ORF1ab_2230_T	ORF1ab	2230	SRR14400492	6954	T	C	0,999619	2021-03-08	United States
ORF1ab_2259_I	ORF1ab	2259	SRR14400492	7042	G	T	0,998461	2021-03-08	United States
ORF1ab_3674_NA	ORF1ab	3674	SRR14400492	11287	G	-TCTGGTTTT	0,991477	2021-03-08	United States
ORF1ab_218_L	ORF1ab	218	SRR14400492	14120	C	T	1	2021-03-08	United States
ORF1ab_314_L	ORF1ab	314	SRR14400492	14408	C	T	1	2021-03-08	United States
S_68_NA	S	68	SRR14400492	21764	A	-TACATG	0,996664	2021-03-08	United States
S_143_NA	S	143	SRR14400492	21990	T	-TTA	0,989348	2021-03-08	United States
S_501_Y	S	501	SRR14400492	23063	A	T	1	2021-03-08	United States
S_570_D	S	570	SRR14400492	23271	C	A	1	2021-03-08	United States
S_614_G	S	614	SRR14400492	23403	A	G	1	2021-03-08	United States
S_681_H	S	681	SRR14400492	23604	C	A	1	2021-03-08	United States
S_716_I	S	716	SRR14400492	23709	C	T	1	2021-03-08	United States
S_982_A	S	982	SRR14400492	24506	T	G	0,998117	2021-03-08	United States
S_1118_H	S	1118	SRR14400492	24914	G	C	1	2021-03-08	United States
ORF8_27_*	ORF8	27	SRR14400492	27972	C	T	1	2021-03-08	United States
ORF8_52_I	ORF8	52	SRR14400492	28048	G	T	1	2021-03-08	United States
ORF8_61_F	ORF8	61	SRR14400492	28075	G	T	1	2021-03-08	United States
ORF8_68_*	ORF8	68	SRR14400492	28095	A	T	1	2021-03-08	United States
ORF8_73_C	ORF8	73	SRR14400492	28111	A	G	0,998394	2021-03-08	United States
N_3_H	N	3	SRR14400492	28280	G	C	0,997961	2021-03-08	United States
N_3_V	N	3	SRR14400492	28281	A	T	0,998472	2021-03-08	United States
N_3_E	N	3	SRR14400492	28282	T	A	0,998982	2021-03-08	United States
N_13_L	N	13	SRR14400492	28311	C	T	0,996973	2021-03-08	United States
N_203_K	N	203	SRR14400492	28881	G	A	0,998639	2021-03-08	United States
N_204_R	N	204	SRR14400492	28883	G	C	0,999093	2021-03-08	United States
N_235_F	N	235	SRR14400492	28977	C	T	0,998642	2021-03-08	United States
ORF1ab_959_S	ORF1ab	959	SRR14400493	3140	C	T	0,998911	2021-03-09	United States
ORF1ab_1788_M	ORF1ab	1788	SRR14400493	5628	C	T	0,998871	2021-03-09	United States
ORF1ab_2345_V	ORF1ab	2345	SRR14400493	7299	C	T	1	2021-03-09	United States
ORF1ab_3255_I	ORF1ab	3255	SRR14400493	10029	C	T	1	2021-03-09	United States
ORF1ab_3618_V	ORF1ab	3618	SRR14400493	11117	A	G	0,99501	2021-03-09	United States
ORF1ab_4175_I	ORF1ab	4175	SRR14400493	12789	C	T	0,999156	2021-03-09	United States
ORF1ab_314_L	ORF1ab	314	SRR14400493	14408	C	T	1	2021-03-09	United States
S_478_K	S	478	SRR14400493	22995	C	A	0,999007	2021-03-09	United States
S_614_G	S	614	SRR14400493	23403	A	G	1	2021-03-09	United States
S_681_H	S	681	SRR14400493	23604	C	A	0,997795	2021-03-09	United States
S_732_A	S	732	SRR14400493	23756	A	G	0,998914	2021-03-09	United States
ORF3a_69_L	ORF3a	69	SRR14400493	25598	G	T	0,99928	2021-03-09	United States
N_203_K	N	203	SRR14400493	28881	G	A	0,999207	2021-03-09	United States
N_204_R	N	204	SRR14400493	28883	G	C	0,999603	2021-03-09	United States
ORF1ab_1001_I	ORF1ab	1001	SRR14400494	3267	C	T	1	2021-03-08	United States
ORF1ab_1708_D	ORF1ab	1708	SRR14400494	5388	C	A	1	2021-03-08	United States
ORF1ab_2230_T	ORF1ab	2230	SRR14400494	6954	T	C	1	2021-03-08	United States
ORF1ab_3674_NA	ORF1ab	3674	SRR14400494	11287	G	-TCTGGTTTT	0,985446	2021-03-08	United States
ORF1ab_218_L	ORF1ab	218	SRR14400494	14120	C	T	0,999535	2021-03-08	United States
ORF1ab_314_L	ORF1ab	314	SRR14400494	14408	C	T	1	2021-03-08	United States
ORF1ab_1975_S	ORF1ab	1975	SRR14400494	19390	C	T	1	2021-03-08	United States
S_68_NA	S	68	SRR14400494	21764	A	-TACATG	0,997851	2021-03-08	United States
S_143_NA	S	143	SRR14400494	21990	T	-TTA	0,994126	2021-03-08	United States
S_501_Y	S	501	SRR14400494	23063	A	T	1	2021-03-08	United States
S_570_D	S	570	SRR14400494	23271	C	A	0,99931	2021-03-08	United States
S_614_G	S	614	SRR14400494	23403	A	G	0,998647	2021-03-08	United States
S_681_H	S	681	SRR14400494	23604	C	A	0,996357	2021-03-08	United States
S_716_I	S	716	SRR14400494	23709	C	T	0,998195	2021-03-08	United States
S_982_A	S	982	SRR14400494	24506	T	G	0,998719	2021-03-08	United States
S_1118_H	S	1118	SRR14400494	24914	G	C	1	2021-03-08	United States
ORF8_27_*	ORF8	27	SRR14400494	27972	C	T	1	2021-03-08	United States
ORF8_52_I	ORF8	52	SRR14400494	28048	G	T	1	2021-03-08	United States
ORF8_68_*	ORF8	68	SRR14400494	28095	A	T	0,998175	2021-03-08	United States
ORF8_73_C	ORF8	73	SRR14400494	28111	A	G	0,99665	2021-03-08	United States
N_3_H	N	3	SRR14400494	28280	G	C	0,998052	2021-03-08	United States
N_3_V	N	3	SRR14400494	28281	A	T	0,998053	2021-03-08	United States
N_3_E	N	3	SRR14400494	28282	T	A	0,998049	2021-03-08	United States
N_203_K	N	203	SRR14400494	28881	G	A	0,998989	2021-03-08	United States
N_204_R	N	204	SRR14400494	28883	G	C	0,999496	2021-03-08	United States
N_235_F	N	235	SRR14400494	28977	C	T	0,999498	2021-03-08	United States
ORF1ab_1001_I	ORF1ab	1001	SRR14400495	3267	C	T	1	2021-03-08	United States
ORF1ab_1708_D	ORF1ab	1708	SRR14400495	5388	C	A	1	2021-03-08	United States
ORF1ab_2230_T	ORF1ab	2230	SRR14400495	6954	T	C	0,999625	2021-03-08	United States
ORF1ab_2259_I	ORF1ab	2259	SRR14400495	7042	G	T	0,99962	2021-03-08	United States
ORF1ab_2628_H	ORF1ab	2628	SRR14400495	8147	A	C	1	2021-03-08	United States
ORF1ab_3674_NA	ORF1ab	3674	SRR14400495	11287	G	-TCTGGTTTT	0,995818	2021-03-08	United States
ORF1ab_218_L	ORF1ab	218	SRR14400495	14120	C	T	1	2021-03-08	United States
ORF1ab_314_L	ORF1ab	314	SRR14400495	14408	C	T	1	2021-03-08	United States
S_68_NA	S	68	SRR14400495	21764	A	-TACATG	0,996768	2021-03-08	United States
S_143_NA	S	143	SRR14400495	21990	T	-TTA	0,994788	2021-03-08	United States
S_501_Y	S	501	SRR14400495	23063	A	T	1	2021-03-08	United States
S_570_D	S	570	SRR14400495	23271	C	A	0,999502	2021-03-08	United States
S_614_G	S	614	SRR14400495	23403	A	G	1	2021-03-08	United States
S_681_H	S	681	SRR14400495	23604	C	A	1	2021-03-08	United States
S_716_I	S	716	SRR14400495	23709	C	T	1	2021-03-08	United States
S_982_A	S	982	SRR14400495	24506	T	G	0,998971	2021-03-08	United States
S_1118_H	S	1118	SRR14400495	24914	G	C	1	2021-03-08	United States
ORF8_27_*	ORF8	27	SRR14400495	27972	C	T	0,998634	2021-03-08	United States
ORF8_52_I	ORF8	52	SRR14400495	28048	G	T	0,998617	2021-03-08	United States
ORF8_61_F	ORF8	61	SRR14400495	28075	G	T	0,998628	2021-03-08	United States
ORF8_68_*	ORF8	68	SRR14400495	28095	A	T	0,998645	2021-03-08	United States
ORF8_73_C	ORF8	73	SRR14400495	28111	A	G	0,999558	2021-03-08	United States
N_3_H	N	3	SRR14400495	28280	G	C	1	2021-03-08	United States
N_3_V	N	3	SRR14400495	28281	A	T	1	2021-03-08	United States
N_3_E	N	3	SRR14400495	28282	T	A	0,998906	2021-03-08	United States
N_203_K	N	203	SRR14400495	28881	G	A	0,999065	2021-03-08	United States
N_204_R	N	204	SRR14400495	28883	G	C	0,999067	2021-03-08	United States
N_235_F	N	235	SRR14400495	28977	C	T	0,999382	2021-03-08	United States
ORF10_29_*	ORF10	29	SRR14400495	29642	C	T	0,99975	2021-03-08	United States
ORF1ab_627_F	ORF1ab	627	SRR14400496	2144	G	T	0,15507	2021-03-08	United States
ORF1ab_1001_I	ORF1ab	1001	SRR14400496	3267	C	T	1	2021-03-08	United States
ORF1ab_1708_D	ORF1ab	1708	SRR14400496	5388	C	A	0,997549	2021-03-08	United States
ORF1ab_2230_T	ORF1ab	2230	SRR14400496	6954	T	C	1	2021-03-08	United States
ORF1ab_2259_I	ORF1ab	2259	SRR14400496	7042	G	T	1	2021-03-08	United States
ORF1ab_3674_NA	ORF1ab	3674	SRR14400496	11287	G	-TCTGGTTTT	0,985612	2021-03-08	United States
ORF1ab_218_L	ORF1ab	218	SRR14400496	14120	C	T	1	2021-03-08	United States
ORF1ab_314_L	ORF1ab	314	SRR14400496	14408	C	T	1	2021-03-08	United States
S_68_NA	S	68	SRR14400496	21764	A	-TACATG	0,997664	2021-03-08	United States
S_143_NA	S	143	SRR14400496	21990	T	-TTA	0,996471	2021-03-08	United States
S_501_Y	S	501	SRR14400496	23063	A	T	0,998741	2021-03-08	United States
S_570_D	S	570	SRR14400496	23271	C	A	0,999045	2021-03-08	United States
S_614_G	S	614	SRR14400496	23403	A	G	0,999048	2021-03-08	United States
S_681_H	S	681	SRR14400496	23604	C	A	1	2021-03-08	United States
S_716_I	S	716	SRR14400496	23709	C	T	1	2021-03-08	United States
S_982_A	S	982	SRR14400496	24506	T	G	0,999308	2021-03-08	United States
S_1118_H	S	1118	SRR14400496	24914	G	C	1	2021-03-08	United States
ORF8_27_*	ORF8	27	SRR14400496	27972	C	T	1	2021-03-08	United States
ORF8_52_I	ORF8	52	SRR14400496	28048	G	T	1	2021-03-08	United States
ORF8_61_F	ORF8	61	SRR14400496	28075	G	T	1	2021-03-08	United States
ORF8_68_*	ORF8	68	SRR14400496	28095	A	T	1	2021-03-08	United States
ORF8_73_C	ORF8	73	SRR14400496	28111	A	G	1	2021-03-08	United States
N_3_H	N	3	SRR14400496	28280	G	C	0,998992	2021-03-08	United States
N_3_V	N	3	SRR14400496	28281	A	T	1	2021-03-08	United States
N_3_E	N	3	SRR14400496	28282	T	A	1	2021-03-08	United States
N_203_K	N	203	SRR14400496	28881	G	A	0,998114	2021-03-08	United States
N_204_R	N	204	SRR14400496	28883	G	C	0,998744	2021-03-08	United States
N_235_F	N	235	SRR14400496	28977	C	T	0,998751	2021-03-08	United States
ORF1ab_3468_V	ORF1ab	3468	SRR14400497	10667	T	G	0,998236	2021-03-09	United States
ORF1ab_3674_F	ORF1ab	3674	SRR14400497	11287	G	T	0,998758	2021-03-09	United States
ORF1ab_3930_F	ORF1ab	3930	SRR14400497	12053	C	T	1	2021-03-09	United States
ORF1ab_314_L	ORF1ab	314	SRR14400497	14408	C	T	0,998428	2021-03-09	United States
ORF1ab_2432_I	ORF1ab	2432	SRR14400497	20762	C	T	0,998158	2021-03-09	United States
S_3_NA	S	3	SRR14400497	21569	G	+T	0,12265	2021-03-09	United States
S_5_F	S	5	SRR14400497	21575	C	T	1	2021-03-09	United States
S_484_K	S	484	SRR14400497	23012	G	A	1	2021-03-09	United States
S_614_G	S	614	SRR14400497	23403	A	G	1	2021-03-09	United States
S_1176_F	S	1176	SRR14400497	25088	G	T	0,997253	2021-03-09	United States
N_119_S	N	119	SRR14400497	28628	G	T	1	2021-03-09	United States
N_203_K	N	203	SRR14400497	28881	G	A	0,999568	2021-03-09	United States
N_204_R	N	204	SRR14400497	28883	G	C	0,999138	2021-03-09	United States
N_234_I	N	234	SRR14400497	28975	G	T	1	2021-03-09	United States
ORF1ab_265_I	ORF1ab	265	SRR14400498	1059	C	T	1	2021-03-09	United States
ORF1ab_3352_F	ORF1ab	3352	SRR14400498	10319	C	T	0,998747	2021-03-09	United States
ORF1ab_314_L	ORF1ab	314	SRR14400498	14408	C	T	1	2021-03-09	United States
ORF1ab_767_L	ORF1ab	767	SRR14400498	15766	G	T	1	2021-03-09	United States
ORF1ab_1653_D	ORF1ab	1653	SRR14400498	18424	A	G	1	2021-03-09	United States
ORF1ab_1691_L	ORF1ab	1691	SRR14400498	18538	G	T	1	2021-03-09	United States
ORF1ab_2613_C	ORF1ab	2613	SRR14400498	21304	C	T	1	2021-03-09	United States
S_520_S	S	520	SRR14400498	23120	G	T	0,998917	2021-03-09	United States
S_614_G	S	614	SRR14400498	23403	A	G	0,999086	2021-03-09	United States
ORF3a_57_H	ORF3a	57	SRR14400498	25563	G	T	1	2021-03-09	United States
ORF3a_172_V	ORF3a	172	SRR14400498	25907	G	T	1	2021-03-09	United States
ORF3a_180_P	ORF3a	180	SRR14400498	25930	T	C	0,999278	2021-03-09	United States
ORF8_24_L	ORF8	24	SRR14400498	27964	C	T	0,998058	2021-03-09	United States
N_67_S	N	67	SRR14400498	28472	C	T	1	2021-03-09	United States
N_199_L	N	199	SRR14400498	28869	C	T	1	2021-03-09	United States
N_389_L	N	389	SRR14400498	29439	A	T	0,999034	2021-03-09	United States
ORF1ab_360_S	ORF1ab	360	SRR14400499	1344	T	C	1	2021-03-09	United States
ORF1ab_959_S	ORF1ab	959	SRR14400499	3140	C	T	1	2021-03-09	United States
ORF1ab_1029_N	ORF1ab	1029	SRR14400499	3351	G	A	0,998825	2021-03-09	United States
ORF1ab_2307_T	ORF1ab	2307	SRR14400499	7185	T	C	1	2021-03-09	United States
ORF1ab_3255_I	ORF1ab	3255	SRR14400499	10029	C	T	1	2021-03-09	United States
ORF1ab_3618_V	ORF1ab	3618	SRR14400499	11117	A	G	1	2021-03-09	United States
ORF1ab_4175_I	ORF1ab	4175	SRR14400499	12789	C	T	1	2021-03-09	United States
ORF1ab_314_L	ORF1ab	314	SRR14400499	14408	C	T	1	2021-03-09	United States
S_478_K	S	478	SRR14400499	22995	C	A	0,999121	2021-03-09	United States
S_614_G	S	614	SRR14400499	23403	A	G	1	2021-03-09	United States
S_681_H	S	681	SRR14400499	23604	C	A	1	2021-03-09	United States
S_732_A	S	732	SRR14400499	23756	A	G	1	2021-03-09	United States
N_203_K	N	203	SRR14400499	28881	G	A	0,999425	2021-03-09	United States
N_204_R	N	204	SRR14400499	28883	G	C	0,999424	2021-03-09	United States
N_418_H	N	418	SRR14400499	29527	G	T	0,998618	2021-03-09	United States
ORF1ab_1001_I	ORF1ab	1001	SRR14400500	3267	C	T	0,997797	2021-03-09	United States
ORF1ab_1708_D	ORF1ab	1708	SRR14400500	5388	C	A	1	2021-03-09	United States
ORF1ab_2144_NA	ORF1ab	2144	SRR14400500	6696	C	+T	0,0716981	2021-03-09	United States
ORF1ab_2230_T	ORF1ab	2230	SRR14400500	6954	T	C	1	2021-03-09	United States
ORF1ab_2259_I	ORF1ab	2259	SRR14400500	7042	G	T	1	2021-03-09	United States
ORF1ab_3674_NA	ORF1ab	3674	SRR14400500	11287	G	-TCTGGTTTT	0,991103	2021-03-09	United States
ORF1ab_218_L	ORF1ab	218	SRR14400500	14120	C	T	0,998331	2021-03-09	United States
ORF1ab_314_L	ORF1ab	314	SRR14400500	14408	C	T	1	2021-03-09	United States
S_68_NA	S	68	SRR14400500	21764	A	-TACATG	0,995349	2021-03-09	United States
S_143_NA	S	143	SRR14400500	21990	T	-TTA	0,99	2021-03-09	United States
S_385_N	S	385	SRR14400500	22716	C	A	0,67994	2021-03-09	United States
S_501_Y	S	501	SRR14400500	23063	A	T	0,998489	2021-03-09	United States
S_570_D	S	570	SRR14400500	23271	C	A	1	2021-03-09	United States
S_614_G	S	614	SRR14400500	23403	A	G	1	2021-03-09	United States
S_681_H	S	681	SRR14400500	23604	C	A	1	2021-03-09	United States
S_716_I	S	716	SRR14400500	23709	C	T	0,995122	2021-03-09	United States
S_982_A	S	982	SRR14400500	24506	T	G	1	2021-03-09	United States
S_1118_H	S	1118	SRR14400500	24914	G	C	1	2021-03-09	United States
ORF8_27_*	ORF8	27	SRR14400500	27972	C	T	1	2021-03-09	United States
ORF8_52_I	ORF8	52	SRR14400500	28048	G	T	1	2021-03-09	United States
ORF8_61_F	ORF8	61	SRR14400500	28075	G	T	1	2021-03-09	United States
ORF8_68_*	ORF8	68	SRR14400500	28095	A	T	1	2021-03-09	United States
ORF8_73_C	ORF8	73	SRR14400500	28111	A	G	0,997286	2021-03-09	United States
N_3_H	N	3	SRR14400500	28280	G	C	0,996678	2021-03-09	United States
N_3_V	N	3	SRR14400500	28281	A	T	0,998342	2021-03-09	United States
N_3_E	N	3	SRR14400500	28282	T	A	1	2021-03-09	United States
N_203_K	N	203	SRR14400500	28881	G	A	0,998798	2021-03-09	United States
N_204_R	N	204	SRR14400500	28883	G	C	0,998801	2021-03-09	United States
N_235_F	N	235	SRR14400500	28977	C	T	0,998818	2021-03-09	United States
ORF1ab_265_I	ORF1ab	265	SRR14400501	1059	C	T	1	2021-03-08	United States
ORF1ab_2144_NA	ORF1ab	2144	SRR14400501	6696	C	+T	0,0526316	2021-03-08	United States
ORF1ab_2361_K	ORF1ab	2361	SRR14400501	7348	T	A	1	2021-03-08	United States
ORF1ab_2606_I	ORF1ab	2606	SRR14400501	8083	G	A	1	2021-03-08	United States
ORF1ab_3086_F	ORF1ab	3086	SRR14400501	9521	C	T	0,998967	2021-03-08	United States
ORF1ab_3352_F	ORF1ab	3352	SRR14400501	10319	C	T	1	2021-03-08	United States
ORF1ab_314_L	ORF1ab	314	SRR14400501	14408	C	T	0,997015	2021-03-08	United States
ORF1ab_1555_I	ORF1ab	1555	SRR14400501	18131	C	T	0,994819	2021-03-08	United States
ORF1ab_1653_D	ORF1ab	1653	SRR14400501	18424	A	G	0,995413	2021-03-08	United States
ORF1ab_2613_C	ORF1ab	2613	SRR14400501	21304	C	T	0,998821	2021-03-08	United States
S_614_G	S	614	SRR14400501	23403	A	G	1	2021-03-08	United States
S_640_F	S	640	SRR14400501	23481	C	T	0,998328	2021-03-08	United States
S_677_H	S	677	SRR14400501	23593	G	T	1	2021-03-08	United States
ORF3a_90_L	ORF3a	90	SRR14400501	25660	G	C	1	2021-03-08	United States
ORF3a_103_NA	ORF3a	103	SRR14400501	25699	G	+CCC	0,958491	2021-03-08	United States
ORF3a_172_V	ORF3a	172	SRR14400501	25907	G	T	1	2021-03-08	United States
ORF3a_240_L	ORF3a	240	SRR14400501	26111	C	T	0,998415	2021-03-08	United States
ORF8_24_L	ORF8	24	SRR14400501	27964	C	T	0,996466	2021-03-08	United States
N_67_S	N	67	SRR14400501	28472	C	T	1	2021-03-08	United States
N_199_L	N	199	SRR14400501	28869	C	T	0,995868	2021-03-08	United States
ORF1ab_265_I	ORF1ab	265	SRR14400502	1059	C	T	1	2021-03-08	United States
ORF1ab_398_C	ORF1ab	398	SRR14400502	1457	C	T	0,997669	2021-03-08	United States
ORF1ab_4016_V	ORF1ab	4016	SRR14400502	12312	C	T	1	2021-03-08	United States
ORF1ab_4205_V	ORF1ab	4205	SRR14400502	12878	A	G	1	2021-03-08	United States
ORF1ab_314_L	ORF1ab	314	SRR14400502	14408	C	T	1	2021-03-08	United States
ORF1ab_1183_Y	ORF1ab	1183	SRR14400502	17014	G	T	1	2021-03-08	United States
S_13_I	S	13	SRR14400502	21600	G	T	0,997658	2021-03-08	United States
S_152_C	S	152	SRR14400502	22018	G	T	0,998688	2021-03-08	United States
S_452_R	S	452	SRR14400502	22917	T	G	0,997758	2021-03-08	United States
S_614_G	S	614	SRR14400502	23403	A	G	1	2021-03-08	United States
ORF3a_57_H	ORF3a	57	SRR14400502	25563	G	T	1	2021-03-08	United States
N_205_I	N	205	SRR14400502	28887	C	T	0,997468	2021-03-08	United States
ORF1ab_265_I	ORF1ab	265	SRR14400503	1059	C	T	1	2021-03-08	United States
ORF1ab_1220_S	ORF1ab	1220	SRR14400503	3923	C	T	0,0772647	2021-03-08	United States
ORF1ab_2144_NA	ORF1ab	2144	SRR14400503	6696	C	+T	0,0594595	2021-03-08	United States
ORF1ab_3352_F	ORF1ab	3352	SRR14400503	10319	C	T	1	2021-03-08	United States
ORF1ab_314_L	ORF1ab	314	SRR14400503	14408	C	T	1	2021-03-08	United States
ORF1ab_1653_D	ORF1ab	1653	SRR14400503	18424	A	G	1	2021-03-08	United States
ORF1ab_2270_Y	ORF1ab	2270	SRR14400503	20275	G	T	1	2021-03-08	United States
ORF1ab_2613_C	ORF1ab	2613	SRR14400503	21304	C	T	0,998436	2021-03-08	United States
S_614_G	S	614	SRR14400503	23403	A	G	1	2021-03-08	United States
ORF3a_57_H	ORF3a	57	SRR14400503	25563	G	T	0,999351	2021-03-08	United States
ORF3a_136_Q	ORF3a	136	SRR14400503	25798	A	C	0,999366	2021-03-08	United States
ORF3a_136_I	ORF3a	136	SRR14400503	25799	A	T	1	2021-03-08	United States
ORF3a_172_V	ORF3a	172	SRR14400503	25907	G	T	1	2021-03-08	United States
ORF7a_76_H	ORF7a	76	SRR14400503	27621	G	T	1	2021-03-08	United States
ORF8_24_L	ORF8	24	SRR14400503	27964	C	T	0,998549	2021-03-08	United States
N_67_S	N	67	SRR14400503	28472	C	T	1	2021-03-08	United States
N_199_L	N	199	SRR14400503	28869	C	T	0,999674	2021-03-08	United States
ORF1ab_265_I	ORF1ab	265	SRR14400504	1059	C	T	1	2021-03-08	United States
ORF1ab_2606_I	ORF1ab	2606	SRR14400504	8083	G	A	1	2021-03-08	United States
ORF1ab_3352_F	ORF1ab	3352	SRR14400504	10319	C	T	0,998638	2021-03-08	United States
ORF1ab_314_L	ORF1ab	314	SRR14400504	14408	C	T	1	2021-03-08	United States
ORF1ab_904_T	ORF1ab	904	SRR14400504	16177	T	A	0,998378	2021-03-08	United States
ORF1ab_961_L	ORF1ab	961	SRR14400504	16349	C	T	0,995951	2021-03-08	United States
ORF1ab_1653_D	ORF1ab	1653	SRR14400504	18424	A	G	1	2021-03-08	United States
ORF1ab_2613_C	ORF1ab	2613	SRR14400504	21304	C	T	0,997175	2021-03-08	United States
S_614_G	S	614	SRR14400504	23403	A	G	0,999182	2021-03-08	United States
ORF3a_57_H	ORF3a	57	SRR14400504	25563	G	T	0,999524	2021-03-08	United States
ORF3a_172_V	ORF3a	172	SRR14400504	25907	G	T	1	2021-03-08	United States
ORF8_24_L	ORF8	24	SRR14400504	27964	C	T	0,995349	2021-03-08	United States
N_67_S	N	67	SRR14400504	28472	C	T	0,998643	2021-03-08	United States
N_199_L	N	199	SRR14400504	28869	C	T	0,999371	2021-03-08	United States
N_377_Y	N	377	SRR14400504	29402	G	T	1	2021-03-08	United States
ORF1ab_265_I	ORF1ab	265	SRR14400506	1059	C	T	1	2021-03-01	United States
ORF1ab_728_C	ORF1ab	728	SRR14400506	2447	G	T	1	2021-03-01	United States
ORF1ab_1001_I	ORF1ab	1001	SRR14400506	3267	C	T	1	2021-03-01	United States
ORF1ab_2144_NA	ORF1ab	2144	SRR14400506	6696	C	+T	0,0848861	2021-03-01	United States
ORF1ab_2606_I	ORF1ab	2606	SRR14400506	8083	G	A	1	2021-03-01	United States
ORF1ab_3352_F	ORF1ab	3352	SRR14400506	10319	C	T	1	2021-03-01	United States
ORF1ab_314_L	ORF1ab	314	SRR14400506	14408	C	T	1	2021-03-01	United States
ORF1ab_1653_D	ORF1ab	1653	SRR14400506	18424	A	G	1	2021-03-01	United States
ORF1ab_2371_L	ORF1ab	2371	SRR14400506	20578	G	T	1	2021-03-01	United States
ORF1ab_2613_C	ORF1ab	2613	SRR14400506	21304	C	T	1	2021-03-01	United States
S_614_G	S	614	SRR14400506	23403	A	G	1	2021-03-01	United States
S_940_F	S	940	SRR14400506	24381	C	T	1	2021-03-01	United States
ORF3a_57_H	ORF3a	57	SRR14400506	25563	G	T	1	2021-03-01	United States
ORF3a_172_V	ORF3a	172	SRR14400506	25907	G	T	1	2021-03-01	United States
ORF8_24_L	ORF8	24	SRR14400506	27964	C	T	1	2021-03-01	United States
N_67_S	N	67	SRR14400506	28472	C	T	1	2021-03-01	United States
N_199_L	N	199	SRR14400506	28869	C	T	1	2021-03-01	United States
N_377_Y	N	377	SRR14400506	29402	G	T	1	2021-03-01	United States
ORF1ab_265_I	ORF1ab	265	SRR14400507	1059	C	T	1	2021-03-08	United States
ORF1ab_999_I	ORF1ab	999	SRR14400507	3261	C	T	0,996466	2021-03-08	United States
ORF1ab_1074_V	ORF1ab	1074	SRR14400507	3486	C	T	0,999022	2021-03-08	United States
ORF1ab_1854_I	ORF1ab	1854	SRR14400507	5826	C	T	1	2021-03-08	United States
ORF1ab_3352_F	ORF1ab	3352	SRR14400507	10319	C	T	1	2021-03-08	United States
ORF1ab_314_L	ORF1ab	314	SRR14400507	14408	C	T	1	2021-03-08	United States
ORF1ab_1095_S	ORF1ab	1095	SRR14400507	16750	C	T	1	2021-03-08	United States
ORF1ab_1653_D	ORF1ab	1653	SRR14400507	18424	A	G	1	2021-03-08	United States
ORF1ab_2263_A	ORF1ab	2263	SRR14400507	20255	A	C	1	2021-03-08	United States
ORF1ab_2613_C	ORF1ab	2613	SRR14400507	21304	C	T	0,998217	2021-03-08	United States
S_501_Y	S	501	SRR14400507	23063	A	T	1	2021-03-08	United States
S_614_G	S	614	SRR14400507	23403	A	G	1	2021-03-08	United States
ORF3a_57_H	ORF3a	57	SRR14400507	25563	G	T	0,997135	2021-03-08	United States
ORF3a_172_V	ORF3a	172	SRR14400507	25907	G	T	0,997877	2021-03-08	United States
ORF3a_185_H	ORF3a	185	SRR14400507	25947	G	T	1	2021-03-08	United States
ORF7a_120_I	ORF7a	120	SRR14400507	27752	C	T	1	2021-03-08	United States
ORF8_24_L	ORF8	24	SRR14400507	27964	C	T	1	2021-03-08	United States
ORF8_119_NA	ORF8	119	SRR14400507	28250	T	+CTG	0,975309	2021-03-08	United States
ORF8_120_NA	ORF8	120	SRR14400507	28253	C	-A	0,995334	2021-03-08	United States
N_25_C	N	25	SRR14400507	28346	G	T	1	2021-03-08	United States
N_67_S	N	67	SRR14400507	28472	C	T	1	2021-03-08	United States
N_199_L	N	199	SRR14400507	28869	C	T	1	2021-03-08	United States
ORF1ab_550_H	ORF1ab	550	SRR14400508	1914	G	A	0,0722543	2021-03-08	United States
ORF1ab_1001_I	ORF1ab	1001	SRR14400508	3267	C	T	1	2021-03-08	United States
ORF1ab_1708_D	ORF1ab	1708	SRR14400508	5388	C	A	1	2021-03-08	United States
ORF1ab_2230_T	ORF1ab	2230	SRR14400508	6954	T	C	0,997685	2021-03-08	United States
ORF1ab_3674_NA	ORF1ab	3674	SRR14400508	11287	G	-TCTGGTTTT	0,993197	2021-03-08	United States
ORF1ab_3751_I	ORF1ab	3751	SRR14400508	11516	G	A	0,0521415	2021-03-08	United States
ORF1ab_218_L	ORF1ab	218	SRR14400508	14120	C	T	1	2021-03-08	United States
ORF1ab_314_L	ORF1ab	314	SRR14400508	14408	C	T	1	2021-03-08	United States
ORF1ab_976_L	ORF1ab	976	SRR14400508	16394	C	T	1	2021-03-08	United States
ORF1ab_1975_S	ORF1ab	1975	SRR14400508	19390	C	T	1	2021-03-08	United States
S_68_NA	S	68	SRR14400508	21764	A	-TACATG	0,993243	2021-03-08	United States
S_143_NA	S	143	SRR14400508	21990	T	-TTA	0,979592	2021-03-08	United States
S_501_Y	S	501	SRR14400508	23063	A	T	0,997555	2021-03-08	United States
S_570_D	S	570	SRR14400508	23271	C	A	0,996764	2021-03-08	United States
S_614_G	S	614	SRR14400508	23403	A	G	1	2021-03-08	United States
S_681_H	S	681	SRR14400508	23604	C	A	0,993243	2021-03-08	United States
S_716_I	S	716	SRR14400508	23709	C	T	1	2021-03-08	United States
S_982_A	S	982	SRR14400508	24506	T	G	0,99568	2021-03-08	United States
S_1118_H	S	1118	SRR14400508	24914	G	C	1	2021-03-08	United States
ORF8_27_*	ORF8	27	SRR14400508	27972	C	T	1	2021-03-08	United States
ORF8_52_I	ORF8	52	SRR14400508	28048	G	T	1	2021-03-08	United States
ORF8_68_*	ORF8	68	SRR14400508	28095	A	T	1	2021-03-08	United States
ORF8_73_C	ORF8	73	SRR14400508	28111	A	G	1	2021-03-08	United States
N_3_H	N	3	SRR14400508	28280	G	C	1	2021-03-08	United States
N_3_V	N	3	SRR14400508	28281	A	T	1	2021-03-08	United States
N_3_E	N	3	SRR14400508	28282	T	A	1	2021-03-08	United States
N_203_K	N	203	SRR14400508	28881	G	A	1	2021-03-08	United States
N_204_R	N	204	SRR14400508	28883	G	C	1	2021-03-08	United States
N_235_F	N	235	SRR14400508	28977	C	T	1	2021-03-08	United States
ORF1ab_566_S	ORF1ab	566	SRR14400509	1961	G	T	1	2021-03-08	United States
ORF1ab_1001_I	ORF1ab	1001	SRR14400509	3267	C	T	0,996865	2021-03-08	United States
ORF1ab_1395_A	ORF1ab	1395	SRR14400509	4448	A	G	0,994444	2021-03-08	United States
ORF1ab_1708_D	ORF1ab	1708	SRR14400509	5388	C	A	1	2021-03-08	United States
ORF1ab_2144_NA	ORF1ab	2144	SRR14400509	6696	C	+T	0,0632653	2021-03-08	United States
ORF1ab_2230_T	ORF1ab	2230	SRR14400509	6954	T	C	1	2021-03-08	United States
ORF1ab_2648_I	ORF1ab	2648	SRR14400509	8208	C	T	1	2021-03-08	United States
ORF1ab_3674_NA	ORF1ab	3674	SRR14400509	11287	G	-TCTGGTTTT	0,994048	2021-03-08	United States
ORF1ab_314_L	ORF1ab	314	SRR14400509	14408	C	T	1	2021-03-08	United States
S_68_NA	S	68	SRR14400509	21764	A	-TACATG	0,993023	2021-03-08	United States
S_143_NA	S	143	SRR14400509	21990	T	-TTA	0,997506	2021-03-08	United States
S_501_Y	S	501	SRR14400509	23063	A	T	1	2021-03-08	United States
S_570_D	S	570	SRR14400509	23271	C	A	0,997792	2021-03-08	United States
S_614_G	S	614	SRR14400509	23403	A	G	1	2021-03-08	United States
S_681_H	S	681	SRR14400509	23604	C	A	0,986842	2021-03-08	United States
S_716_I	S	716	SRR14400509	23709	C	T	1	2021-03-08	United States
S_982_A	S	982	SRR14400509	24506	T	G	0,998641	2021-03-08	United States
S_1118_H	S	1118	SRR14400509	24914	G	C	1	2021-03-08	United States
ORF3a_131_C	ORF3a	131	SRR14400509	25785	G	T	0,998791	2021-03-08	United States
ORF8_27_*	ORF8	27	SRR14400509	27972	C	T	1	2021-03-08	United States
ORF8_52_I	ORF8	52	SRR14400509	28048	G	T	1	2021-03-08	United States
ORF8_68_*	ORF8	68	SRR14400509	28095	A	T	1	2021-03-08	United States
ORF8_73_C	ORF8	73	SRR14400509	28111	A	G	1	2021-03-08	United States
N_3_H	N	3	SRR14400509	28280	G	C	1	2021-03-08	United States
N_3_V	N	3	SRR14400509	28281	A	T	1	2021-03-08	United States
N_3_E	N	3	SRR14400509	28282	T	A	1	2021-03-08	United States
N_203_K	N	203	SRR14400509	28881	G	A	0,998663	2021-03-08	United States
N_204_R	N	204	SRR14400509	28883	G	C	0,998663	2021-03-08	United States
N_235_F	N	235	SRR14400509	28977	C	T	0,998668	2021-03-08	United States
ORF1ab_265_I	ORF1ab	265	SRR14400510	1059	C	T	0,999176	2021-03-08	United States
ORF1ab_989_V	ORF1ab	989	SRR14400510	3231	G	T	0,998225	2021-03-08	United States
ORF1ab_1193_I	ORF1ab	1193	SRR14400510	3844	G	T	0,997602	2021-03-08	United States
ORF1ab_2093_I	ORF1ab	2093	SRR14400510	6543	C	T	0,992886	2021-03-08	United States
ORF1ab_2606_I	ORF1ab	2606	SRR14400510	8083	G	A	0,998548	2021-03-08	United States
ORF1ab_3116_F	ORF1ab	3116	SRR14400510	9611	C	T	1	2021-03-08	United States
ORF1ab_3352_F	ORF1ab	3352	SRR14400510	10319	C	T	0,998241	2021-03-08	United States
ORF1ab_314_L	ORF1ab	314	SRR14400510	14408	C	T	1	2021-03-08	United States
ORF1ab_594_E	ORF1ab	594	SRR14400510	15247	A	G	0,998593	2021-03-08	United States
ORF1ab_1539_T	ORF1ab	1539	SRR14400510	18083	T	C	1	2021-03-08	United States
ORF1ab_1653_D	ORF1ab	1653	SRR14400510	18424	A	G	1	2021-03-08	United States
ORF1ab_2613_C	ORF1ab	2613	SRR14400510	21304	C	T	0,999077	2021-03-08	United States
S_254_F	S	254	SRR14400510	22323	C	T	0,999216	2021-03-08	United States
S_614_G	S	614	SRR14400510	23403	A	G	0,998848	2021-03-08	United States
S_677_H	S	677	SRR14400510	23593	G	T	1	2021-03-08	United States
ORF3a_57_H	ORF3a	57	SRR14400510	25563	G	T	1	2021-03-08	United States
ORF3a_172_V	ORF3a	172	SRR14400510	25907	G	T	0,99952	2021-03-08	United States
ORF8_24_L	ORF8	24	SRR14400510	27964	C	T	0,99684	2021-03-08	United States
N_67_S	N	67	SRR14400510	28472	C	T	0,996435	2021-03-08	United States
N_199_L	N	199	SRR14400510	28869	C	T	0,999165	2021-03-08	United States
N_377_Y	N	377	SRR14400510	29402	G	T	1	2021-03-08	United States
ORF1ab_959_S	ORF1ab	959	SRR14400511	3140	C	T	1	2021-03-08	United States
ORF1ab_1158_S	ORF1ab	1158	SRR14400511	3737	C	T	0,9996	2021-03-08	United States
ORF1ab_2144_NA	ORF1ab	2144	SRR14400511	6696	C	+T	0,0630182	2021-03-08	United States
ORF1ab_3255_I	ORF1ab	3255	SRR14400511	10029	C	T	1	2021-03-08	United States
ORF1ab_3618_V	ORF1ab	3618	SRR14400511	11117	A	G	1	2021-03-08	United States
ORF1ab_4175_I	ORF1ab	4175	SRR14400511	12789	C	T	0,997996	2021-03-08	United States
ORF1ab_314_L	ORF1ab	314	SRR14400511	14408	C	T	1	2021-03-08	United States
ORF1ab_2295_H	ORF1ab	2295	SRR14400511	20352	G	T	1	2021-03-08	United States
ORF1ab_2340_N	ORF1ab	2340	SRR14400511	20487	G	T	1	2021-03-08	United States
S_478_K	S	478	SRR14400511	22995	C	A	1	2021-03-08	United States
S_614_G	S	614	SRR14400511	23403	A	G	0,9985	2021-03-08	United States
S_681_H	S	681	SRR14400511	23604	C	A	0,995208	2021-03-08	United States
S_732_A	S	732	SRR14400511	23756	A	G	0,998397	2021-03-08	United States
ORF8_4_P	ORF8	4	SRR14400511	27904	T	C	1	2021-03-08	United States
ORF8_65_V	ORF8	65	SRR14400511	28087	C	T	0,995828	2021-03-08	United States
N_203_K	N	203	SRR14400511	28881	G	A	0,999546	2021-03-08	United States
N_204_R	N	204	SRR14400511	28883	G	C	1	2021-03-08	United States
ORF1ab_959_S	ORF1ab	959	SRR14400512	3140	C	T	1	2021-03-07	United States
ORF1ab_2144_NA	ORF1ab	2144	SRR14400512	6696	C	+T	0,0791209	2021-03-07	United States
ORF1ab_3255_I	ORF1ab	3255	SRR14400512	10029	C	T	1	2021-03-07	United States
ORF1ab_3618_V	ORF1ab	3618	SRR14400512	11117	A	G	1	2021-03-07	United States
ORF1ab_4175_I	ORF1ab	4175	SRR14400512	12789	C	T	1	2021-03-07	United States
ORF1ab_314_L	ORF1ab	314	SRR14400512	14408	C	T	0,995413	2021-03-07	United States
S_478_K	S	478	SRR14400512	22995	C	A	0,994575	2021-03-07	United States
S_614_G	S	614	SRR14400512	23403	A	G	1	2021-03-07	United States
S_681_H	S	681	SRR14400512	23604	C	A	1	2021-03-07	United States
S_732_A	S	732	SRR14400512	23756	A	G	0,993548	2021-03-07	United States
M_4_F	M	4	SRR14400512	26533	C	T	1	2021-03-07	United States
M_155_Y	M	155	SRR14400512	26985	C	T	0,995276	2021-03-07	United States
N_203_K	N	203	SRR14400512	28881	G	A	1	2021-03-07	United States
N_204_R	N	204	SRR14400512	28883	G	C	1	2021-03-07	United States
ORF1ab_599_V	ORF1ab	599	SRR14400513	2061	C	T	0,0674699	2021-03-08	United States
ORF1ab_1001_I	ORF1ab	1001	SRR14400513	3267	C	T	1	2021-03-08	United States
ORF1ab_1708_D	ORF1ab	1708	SRR14400513	5388	C	A	1	2021-03-08	United States
ORF1ab_2143_N	ORF1ab	2143	SRR14400513	6694	G	T	1	2021-03-08	United States
ORF1ab_2230_T	ORF1ab	2230	SRR14400513	6954	T	C	0,999492	2021-03-08	United States
ORF1ab_2391_H	ORF1ab	2391	SRR14400513	7436	T	C	1	2021-03-08	United States
ORF1ab_3674_NA	ORF1ab	3674	SRR14400513	11287	G	-TCTGGTTTT	0,995935	2021-03-08	United States
ORF1ab_314_L	ORF1ab	314	SRR14400513	14408	C	T	1	2021-03-08	United States
ORF1ab_1383_R	ORF1ab	1383	SRR14400513	17615	A	G	0,998604	2021-03-08	United States
ORF1ab_1871_G	ORF1ab	1871	SRR14400513	19079	A	G	0,999043	2021-03-08	United States
S_68_NA	S	68	SRR14400513	21764	A	-TACATG	0,994261	2021-03-08	United States
S_143_NA	S	143	SRR14400513	21990	T	-TTA	0,990455	2021-03-08	United States
S_251_S	S	251	SRR14400513	22313	C	T	0,999784	2021-03-08	United States
S_501_Y	S	501	SRR14400513	23063	A	T	0,999177	2021-03-08	United States
S_570_D	S	570	SRR14400513	23271	C	A	0,999386	2021-03-08	United States
S_614_G	S	614	SRR14400513	23403	A	G	0,999395	2021-03-08	United States
S_681_H	S	681	SRR14400513	23604	C	A	0,99881	2021-03-08	United States
S_716_I	S	716	SRR14400513	23709	C	T	1	2021-03-08	United States
S_982_A	S	982	SRR14400513	24506	T	G	0,999563	2021-03-08	United States
S_1118_H	S	1118	SRR14400513	24914	G	C	0,997969	2021-03-08	United States
ORF3a_90_F	ORF3a	90	SRR14400513	25660	G	T	1	2021-03-08	United States
ORF3a_99_T	ORF3a	99	SRR14400513	25687	G	A	0,999085	2021-03-08	United States
ORF8_27_*	ORF8	27	SRR14400513	27972	C	T	1	2021-03-08	United States
ORF8_52_I	ORF8	52	SRR14400513	28048	G	T	0,999002	2021-03-08	United States
ORF8_73_C	ORF8	73	SRR14400513	28111	A	G	0,998794	2021-03-08	United States
N_3_H	N	3	SRR14400513	28280	G	C	1	2021-03-08	United States
N_3_V	N	3	SRR14400513	28281	A	T	1	2021-03-08	United States
N_3_E	N	3	SRR14400513	28282	T	A	0,998307	2021-03-08	United States
N_203_K	N	203	SRR14400513	28881	G	A	0,999467	2021-03-08	United States
N_204_R	N	204	SRR14400513	28883	G	C	0,999201	2021-03-08	United States
N_235_F	N	235	SRR14400513	28977	C	T	0,999213	2021-03-08	United States
ORF1ab_591_V	ORF1ab	591	SRR14400514	2037	C	T	0,994475	2021-03-08	United States
ORF1ab_1001_I	ORF1ab	1001	SRR14400514	3267	C	T	1	2021-03-08	United States
ORF1ab_2230_T	ORF1ab	2230	SRR14400514	6954	T	C	1	2021-03-08	United States
ORF1ab_2365_V	ORF1ab	2365	SRR14400514	7358	A	G	0,0531401	2021-03-08	United States
ORF1ab_3674_NA	ORF1ab	3674	SRR14400514	11287	G	-TCTGGTTTT	0,988166	2021-03-08	United States
ORF1ab_314_L	ORF1ab	314	SRR14400514	14408	C	T	1	2021-03-08	United States
ORF1ab_1001_S	ORF1ab	1001	SRR14400514	16468	C	T	1	2021-03-08	United States
ORF1ab_1383_R	ORF1ab	1383	SRR14400514	17615	A	G	1	2021-03-08	United States
ORF1ab_1808_D	ORF1ab	1808	SRR14400514	18891	G	T	1	2021-03-08	United States
S_68_NA	S	68	SRR14400514	21764	A	-TACATG	1	2021-03-08	United States
S_143_NA	S	143	SRR14400514	21990	T	-TTA	0,99537	2021-03-08	United States
S_501_Y	S	501	SRR14400514	23063	A	T	0,995868	2021-03-08	United States
S_570_D	S	570	SRR14400514	23271	C	A	0,994872	2021-03-08	United States
S_614_G	S	614	SRR14400514	23403	A	G	1	2021-03-08	United States
S_982_A	S	982	SRR14400514	24506	T	G	1	2021-03-08	United States
S_1118_H	S	1118	SRR14400514	24914	G	C	1	2021-03-08	United States
ORF8_73_C	ORF8	73	SRR14400514	28111	A	G	1	2021-03-08	United States
N_3_H	N	3	SRR14400514	28280	G	C	1	2021-03-08	United States
N_3_V	N	3	SRR14400514	28281	A	T	1	2021-03-08	United States
N_3_E	N	3	SRR14400514	28282	T	A	1	2021-03-08	United States
N_203_K	N	203	SRR14400514	28881	G	A	0,996269	2021-03-08	United States
N_204_R	N	204	SRR14400514	28883	G	C	0,996283	2021-03-08	United States
N_235_F	N	235	SRR14400514	28977	C	T	0,996296	2021-03-08	United States
ORF1ab_265_I	ORF1ab	265	SRR14400515	1059	C	T	1	2021-03-08	United States
ORF1ab_2031_G	ORF1ab	2031	SRR14400515	6357	A	G	1	2021-03-08	United States
ORF1ab_3603_NA	ORF1ab	3603	SRR14400515	11074	C	+T	0,0794461	2021-03-08	United States
ORF1ab_3606_NA	ORF1ab	3606	SRR14400515	11082	T	-G	0,113703	2021-03-08	United States
ORF1ab_3606_F	ORF1ab	3606	SRR14400515	11083	G	T	0,998122	2021-03-08	United States
ORF1ab_4205_V	ORF1ab	4205	SRR14400515	12878	A	G	0,999159	2021-03-08	United States
ORF1ab_314_L	ORF1ab	314	SRR14400515	14408	C	T	0,998182	2021-03-08	United States
ORF1ab_1183_Y	ORF1ab	1183	SRR14400515	17014	G	T	1	2021-03-08	United States
S_13_I	S	13	SRR14400515	21600	G	T	0,999301	2021-03-08	United States
S_152_C	S	152	SRR14400515	22018	G	T	1	2021-03-08	United States
S_452_R	S	452	SRR14400515	22917	T	G	0,998833	2021-03-08	United States
S_614_G	S	614	SRR14400515	23403	A	G	1	2021-03-08	United States
ORF3a_57_H	ORF3a	57	SRR14400515	25563	G	T	0,99949	2021-03-08	United States
ORF8_100_L	ORF8	100	SRR14400515	28191	G	T	0,999324	2021-03-08	United States
N_205_I	N	205	SRR14400515	28887	C	T	1	2021-03-08	United States
N_234_I	N	234	SRR14400515	28975	G	T	0,999602	2021-03-08	United States
N_334_I	N	334	SRR14400515	29274	C	T	0,908337	2021-03-08	United States
ORF1ab_265_I	ORF1ab	265	SRR14400516	1059	C	T	1	2021-03-08	United States
ORF1ab_482_V	ORF1ab	482	SRR14400516	1710	C	T	0,998847	2021-03-08	United States
ORF1ab_1840_I	ORF1ab	1840	SRR14400516	5784	C	T	1	2021-03-08	United States
ORF1ab_1946_S	ORF1ab	1946	SRR14400516	6101	G	A	1	2021-03-08	United States
ORF1ab_3201_P	ORF1ab	3201	SRR14400516	9867	T	C	1	2021-03-08	United States
ORF1ab_3674_NA	ORF1ab	3674	SRR14400516	11287	G	-TCTGGTTTT	0,993536	2021-03-08	United States
ORF1ab_314_L	ORF1ab	314	SRR14400516	14408	C	T	0,998619	2021-03-08	United States
ORF1ab_1011_H	ORF1ab	1011	SRR14400516	16500	A	C	1	2021-03-08	United States
S_3_NA	S	3	SRR14400516	21569	G	+T	0,0695067	2021-03-08	United States
S_5_F	S	5	SRR14400516	21575	C	T	0,998498	2021-03-08	United States
S_95_I	S	95	SRR14400516	21846	C	T	0,999186	2021-03-08	United States
S_253_G	S	253	SRR14400516	22320	A	G	0,999248	2021-03-08	United States
S_477_N	S	477	SRR14400516	22992	G	A	1	2021-03-08	United States
S_614_G	S	614	SRR14400516	23403	A	G	0,999463	2021-03-08	United States
S_957_R	S	957	SRR14400516	24432	A	G	0,999341	2021-03-08	United States
ORF3a_42_L	ORF3a	42	SRR14400516	25517	C	T	0,999115	2021-03-08	United States
ORF3a_57_H	ORF3a	57	SRR14400516	25563	G	T	0,999124	2021-03-08	United States
ORF7a_116_F	ORF7a	116	SRR14400516	27739	C	T	1	2021-03-08	United States
ORF8_11_I	ORF8	11	SRR14400516	27925	C	T	1	2021-03-08	United States
N_13_L	N	13	SRR14400516	28311	C	T	0,99955	2021-03-08	United States
N_202_R	N	202	SRR14400516	28879	T	G	0,998811	2021-03-08	United States
N_414_V	N	414	SRR14400516	29514	C	T	1	2021-03-08	United States
ORF1ab_265_I	ORF1ab	265	SRR14400517	1059	C	T	0,999407	2021-03-08	United States
ORF1ab_2003_C	ORF1ab	2003	SRR14400517	6273	A	G	0,999558	2021-03-08	United States
ORF1ab_3201_P	ORF1ab	3201	SRR14400517	9867	T	C	1	2021-03-08	United States
ORF1ab_3674_NA	ORF1ab	3674	SRR14400517	11287	G	-TCTGGTTTT	0,99269	2021-03-08	United States
ORF1ab_314_L	ORF1ab	314	SRR14400517	14408	C	T	0,999254	2021-03-08	United States
ORF1ab_1011_H	ORF1ab	1011	SRR14400517	16500	A	C	1	2021-03-08	United States
S_3_NA	S	3	SRR14400517	21569	G	+T	0,0786988	2021-03-08	United States
S_5_F	S	5	SRR14400517	21575	C	T	0,997116	2021-03-08	United States
S_95_I	S	95	SRR14400517	21846	C	T	0,998481	2021-03-08	United States
S_253_G	S	253	SRR14400517	22320	A	G	0,998331	2021-03-08	United States
S_484_K	S	484	SRR14400517	23012	G	A	0,998188	2021-03-08	United States
S_614_G	S	614	SRR14400517	23403	A	G	0,997902	2021-03-08	United States
S_701_V	S	701	SRR14400517	23664	C	T	0,998833	2021-03-08	United States
S_1104_L	S	1104	SRR14400517	24872	G	C	0,857633	2021-03-08	United States
ORF3a_42_L	ORF3a	42	SRR14400517	25517	C	T	0,997458	2021-03-08	United States
ORF3a_57_H	ORF3a	57	SRR14400517	25563	G	T	0,998986	2021-03-08	United States
ORF8_11_I	ORF8	11	SRR14400517	27925	C	T	1	2021-03-08	United States
N_199_L	N	199	SRR14400517	28869	C	T	0,999536	2021-03-08	United States
N_234_I	N	234	SRR14400517	28975	G	A	0,999528	2021-03-08	United States
ORF1ab_265_I	ORF1ab	265	SRR14400518	1059	C	T	0,998425	2021-03-07	United States
ORF1ab_1946_S	ORF1ab	1946	SRR14400518	6101	G	A	1	2021-03-07	United States
ORF1ab_2062_F	ORF1ab	2062	SRR14400518	6449	C	T	0,998969	2021-03-07	United States
ORF1ab_2144_NA	ORF1ab	2144	SRR14400518	6696	C	+T	0,0539245	2021-03-07	United States
ORF1ab_3201_P	ORF1ab	3201	SRR14400518	9867	T	C	1	2021-03-07	United States
ORF1ab_3674_NA	ORF1ab	3674	SRR14400518	11287	G	-TCTGGTTTT	0,996024	2021-03-07	United States
ORF1ab_314_L	ORF1ab	314	SRR14400518	14408	C	T	1	2021-03-07	United States
ORF1ab_1011_H	ORF1ab	1011	SRR14400518	16500	A	C	0,998512	2021-03-07	United States
ORF1ab_1315_C	ORF1ab	1315	SRR14400518	17410	C	T	0,999103	2021-03-07	United States
S_3_NA	S	3	SRR14400518	21569	G	+T	0,0756034	2021-03-07	United States
S_5_F	S	5	SRR14400518	21575	C	T	1	2021-03-07	United States
S_95_I	S	95	SRR14400518	21846	C	T	1	2021-03-07	United States
S_253_G	S	253	SRR14400518	22320	A	G	0,999219	2021-03-07	United States
S_477_N	S	477	SRR14400518	22992	G	A	0,999498	2021-03-07	United States
S_614_G	S	614	SRR14400518	23403	A	G	0,99947	2021-03-07	United States
S_957_R	S	957	SRR14400518	24432	A	G	0,999652	2021-03-07	United States
ORF3a_42_L	ORF3a	42	SRR14400518	25517	C	T	0,99919	2021-03-07	United States
ORF3a_57_H	ORF3a	57	SRR14400518	25563	G	T	1	2021-03-07	United States
ORF7a_116_F	ORF7a	116	SRR14400518	27739	C	T	0,999258	2021-03-07	United States
ORF8_11_I	ORF8	11	SRR14400518	27925	C	T	1	2021-03-07	United States
N_13_L	N	13	SRR14400518	28311	C	T	0,999421	2021-03-07	United States
N_202_R	N	202	SRR14400518	28879	T	G	0,998698	2021-03-07	United States
ORF1ab_265_I	ORF1ab	265	SRR14400519	1059	C	T	0,998729	2021-03-09	United States
ORF1ab_621_C	ORF1ab	621	SRR14400519	2127	A	G	0,998832	2021-03-09	United States
ORF1ab_3930_F	ORF1ab	3930	SRR14400519	12053	C	T	1	2021-03-09	United States
ORF1ab_4089_V	ORF1ab	4089	SRR14400519	12530	T	G	0,0592593	2021-03-09	United States
ORF1ab_4205_V	ORF1ab	4205	SRR14400519	12878	A	G	0,998328	2021-03-09	United States
ORF1ab_314_L	ORF1ab	314	SRR14400519	14408	C	T	1	2021-03-09	United States
ORF1ab_634_I	ORF1ab	634	SRR14400519	15368	C	T	1	2021-03-09	United States
ORF1ab_1183_Y	ORF1ab	1183	SRR14400519	17014	G	T	0,998686	2021-03-09	United States
ORF1ab_1270_Q	ORF1ab	1270	SRR14400519	17275	A	C	0,998798	2021-03-09	United States
S_13_I	S	13	SRR14400519	21600	G	T	1	2021-03-09	United States
S_152_C	S	152	SRR14400519	22018	G	T	1	2021-03-09	United States
S_452_R	S	452	SRR14400519	22917	T	G	1	2021-03-09	United States
S_614_G	S	614	SRR14400519	23403	A	G	1	2021-03-09	United States
ORF3a_57_H	ORF3a	57	SRR14400519	25563	G	T	1	2021-03-09	United States
ORF8_100_L	ORF8	100	SRR14400519	28191	G	T	0,998462	2021-03-09	United States
N_7_K	N	7	SRR14400519	28292	C	A	0,997951	2021-03-09	United States
N_205_I	N	205	SRR14400519	28887	C	T	1	2021-03-09	United States
N_234_I	N	234	SRR14400519	28975	G	T	0,99931	2021-03-09	United States
ORF1ab_1001_I	ORF1ab	1001	SRR14400520	3267	C	T	1	2021-03-08	United States
ORF1ab_1447_A	ORF1ab	1447	SRR14400520	4604	A	G	0,0597826	2021-03-08	United States
ORF1ab_1708_D	ORF1ab	1708	SRR14400520	5388	C	A	0,998316	2021-03-08	United States
ORF1ab_2230_T	ORF1ab	2230	SRR14400520	6954	T	C	1	2021-03-08	United States
ORF1ab_2843_V	ORF1ab	2843	SRR14400520	8793	G	T	0,0876289	2021-03-08	United States
ORF1ab_3601_NA	ORF1ab	3601	SRR14400520	11067	C	-T	0,0557491	2021-03-08	United States
ORF1ab_3603_NA	ORF1ab	3603	SRR14400520	11074	C	-T	0,138533	2021-03-08	United States
ORF1ab_3604_L	ORF1ab	3604	SRR14400520	11075	T	C	0,0641201	2021-03-08	United States
ORF1ab_3674_NA	ORF1ab	3674	SRR14400520	11287	G	-TCTGGTTTT	1	2021-03-08	United States
ORF1ab_3966_R	ORF1ab	3966	SRR14400520	12162	A	G	0,998767	2021-03-08	United States
ORF1ab_314_L	ORF1ab	314	SRR14400520	14408	C	T	1	2021-03-08	United States
ORF1ab_1383_R	ORF1ab	1383	SRR14400520	17615	A	G	0,999383	2021-03-08	United States
ORF1ab_1634_NA	ORF1ab	1634	SRR14400520	18368	G	+T	0,0700758	2021-03-08	United States
ORF1ab_1698_NA	ORF1ab	1698	SRR14400520	18561	T	-A	0,0614525	2021-03-08	United States
ORF1ab_1848_NA	ORF1ab	1848	SRR14400520	19011	C	+A	0,0578125	2021-03-08	United States
ORF1ab_2057_NA	ORF1ab	2057	SRR14400520	19637	C	+T	0,0903955	2021-03-08	United States
ORF1ab_2470_R	ORF1ab	2470	SRR14400520	20875	G	C	0,0717593	2021-03-08	United States
ORF1ab_2557_R	ORF1ab	2557	SRR14400520	21137	A	G	0,999314	2021-03-08	United States
S_68_NA	S	68	SRR14400520	21764	A	-TACATG	0,996413	2021-03-08	United States
S_143_NA	S	143	SRR14400520	21990	T	-TTA	0,999568	2021-03-08	United States
S_501_Y	S	501	SRR14400520	23063	A	T	0,99965	2021-03-08	United States
S_570_D	S	570	SRR14400520	23271	C	A	0,998851	2021-03-08	United States
S_614_G	S	614	SRR14400520	23403	A	G	1	2021-03-08	United States
S_681_H	S	681	SRR14400520	23604	C	A	0,999377	2021-03-08	United States
S_716_I	S	716	SRR14400520	23709	C	T	0,999374	2021-03-08	United States
S_982_A	S	982	SRR14400520	24506	T	G	0,999264	2021-03-08	United States
S_1118_H	S	1118	SRR14400520	24914	G	C	1	2021-03-08	United States
S_1191_N	S	1191	SRR14400520	25135	G	T	1	2021-03-08	United States
ORF8_27_*	ORF8	27	SRR14400520	27972	C	T	1	2021-03-08	United States
ORF8_52_I	ORF8	52	SRR14400520	28048	G	T	0,999308	2021-03-08	United States
ORF8_73_C	ORF8	73	SRR14400520	28111	A	G	0,99865	2021-03-08	United States
N_3_H	N	3	SRR14400520	28280	G	C	0,999529	2021-03-08	United States
N_3_V	N	3	SRR14400520	28281	A	T	1	2021-03-08	United States
N_3_E	N	3	SRR14400520	28282	T	A	0,999764	2021-03-08	United States
N_6_L	N	6	SRR14400520	28290	C	T	0,0588649	2021-03-08	United States
N_203_K	N	203	SRR14400520	28881	G	A	1	2021-03-08	United States
N_204_R	N	204	SRR14400520	28883	G	C	1	2021-03-08	United States
N_235_F	N	235	SRR14400520	28977	C	T	0,999646	2021-03-08	United States
ORF1ab_350_N	ORF1ab	350	SRR14400521	1314	C	A	1	2021-03-08	United States
ORF1ab_2846_I	ORF1ab	2846	SRR14400521	8802	C	T	1	2021-03-08	United States
ORF1ab_3655_I	ORF1ab	3655	SRR14400521	11230	G	T	1	2021-03-08	United States
ORF1ab_3667_F	ORF1ab	3667	SRR14400521	11266	G	T	1	2021-03-08	United States
ORF1ab_3752_I	ORF1ab	3752	SRR14400521	11521	G	T	1	2021-03-08	United States
ORF1ab_239_I	ORF1ab	239	SRR14400521	14183	C	T	0,997053	2021-03-08	United States
ORF1ab_1765_V	ORF1ab	1765	SRR14400521	18760	A	G	0,998824	2021-03-08	United States
S_157_L	S	157	SRR14400521	22033	C	A	0,996719	2021-03-08	United States
S_367_F	S	367	SRR14400521	22661	G	T	1	2021-03-08	United States
S_613_H	S	613	SRR14400521	23401	G	T	0,999072	2021-03-08	United States
S_681_R	S	681	SRR14400521	23604	C	G	1	2021-03-08	United States
S_812_S	S	812	SRR14400521	23996	C	T	0,998658	2021-03-08	United States
ORF8_92_K	ORF8	92	SRR14400521	28167	G	A	1	2021-03-08	United States
N_2_Y	N	2	SRR14400521	28278	C	A	1	2021-03-08	United States
N_202_N	N	202	SRR14400521	28878	G	A	0,998442	2021-03-08	United States
N_203_K	N	203	SRR14400521	28881	G	A	0,998437	2021-03-08	United States
ORF1ab_265_I	ORF1ab	265	SRR14400522	1059	C	T	0,999187	2021-03-08	United States
ORF1ab_3162_E	ORF1ab	3162	SRR14400522	9749	A	G	1	2021-03-08	United States
ORF1ab_3201_P	ORF1ab	3201	SRR14400522	9867	T	C	1	2021-03-08	United States
ORF1ab_3209_V	ORF1ab	3209	SRR14400522	9891	C	T	1	2021-03-08	United States
ORF1ab_3674_NA	ORF1ab	3674	SRR14400522	11287	G	-TCTGGTTTT	0,995604	2021-03-08	United States
ORF1ab_3847_I	ORF1ab	3847	SRR14400522	11804	G	A	1	2021-03-08	United States
ORF1ab_82_E	ORF1ab	82	SRR14400522	13711	A	G	0,997859	2021-03-08	United States
ORF1ab_314_L	ORF1ab	314	SRR14400522	14408	C	T	1	2021-03-08	United States
S_80_G	S	80	SRR14400522	21801	A	G	1	2021-03-08	United States
S_143_NA	S	143	SRR14400522	21990	T	-TTA	0,981132	2021-03-08	United States
S_157_S	S	157	SRR14400522	22032	T	C	0,998729	2021-03-08	United States
S_452_R	S	452	SRR14400522	22917	T	G	1	2021-03-08	United States
S_614_G	S	614	SRR14400522	23403	A	G	1	2021-03-08	United States
S_859_N	S	859	SRR14400522	24138	C	A	1	2021-03-08	United States
S_950_H	S	950	SRR14400522	24410	G	C	0,998211	2021-03-08	United States
ORF3a_42_L	ORF3a	42	SRR14400522	25517	C	T	0,997391	2021-03-08	United States
ORF3a_57_H	ORF3a	57	SRR14400522	25563	G	T	1	2021-03-08	United States
ORF3a_104_L	ORF3a	104	SRR14400522	25703	C	T	0,994969	2021-03-08	United States
ORF8_11_I	ORF8	11	SRR14400522	27925	C	T	1	2021-03-08	United States
ORF8_51_S	ORF8	51	SRR14400522	28044	G	T	1	2021-03-08	United States
N_205_I	N	205	SRR14400522	28887	C	T	1	2021-03-08	United States
N_234_I	N	234	SRR14400522	28975	G	A	0,999523	2021-03-08	United States
ORF1ab_265_I	ORF1ab	265	SRR14400523	1059	C	T	1	2021-03-08	United States
ORF1ab_1352_V	ORF1ab	1352	SRR14400523	4320	C	T	1	2021-03-08	United States
ORF1ab_3201_P	ORF1ab	3201	SRR14400523	9867	T	C	1	2021-03-08	United States
ORF1ab_3674_NA	ORF1ab	3674	SRR14400523	11287	G	-TCTGGTTTT	0,993233	2021-03-08	United States
ORF1ab_314_L	ORF1ab	314	SRR14400523	14408	C	T	1	2021-03-08	United States
ORF1ab_385_M	ORF1ab	385	SRR14400523	14621	C	T	0,999192	2021-03-08	United States
ORF1ab_1011_H	ORF1ab	1011	SRR14400523	16500	A	C	0,998081	2021-03-08	United States
S_3_NA	S	3	SRR14400523	21569	G	+T	0,0839844	2021-03-08	United States
S_5_F	S	5	SRR14400523	21575	C	T	0,997577	2021-03-08	United States
S_95_I	S	95	SRR14400523	21846	C	T	1	2021-03-08	United States
S_253_G	S	253	SRR14400523	22320	A	G	0,99915	2021-03-08	United States
S_484_K	S	484	SRR14400523	23012	G	A	0,999506	2021-03-08	United States
S_614_G	S	614	SRR14400523	23403	A	G	1	2021-03-08	United States
S_701_V	S	701	SRR14400523	23664	C	T	0,998601	2021-03-08	United States
S_1124_V	S	1124	SRR14400523	24933	G	T	0,0657419	2021-03-08	United States
ORF3a_42_L	ORF3a	42	SRR14400523	25517	C	T	0,998523	2021-03-08	United States
ORF3a_57_H	ORF3a	57	SRR14400523	25563	G	T	1	2021-03-08	United States
ORF8_11_I	ORF8	11	SRR14400523	27925	C	T	0,998836	2021-03-08	United States
N_199_L	N	199	SRR14400523	28869	C	T	0,999467	2021-03-08	United States
N_234_I	N	234	SRR14400523	28975	G	A	0,999469	2021-03-08	United States
ORF1ab_265_I	ORF1ab	265	SRR14400524	1059	C	T	1	2021-03-08	United States
ORF1ab_723_P	ORF1ab	723	SRR14400524	2432	T	C	1	2021-03-08	United States
ORF1ab_3158_T	ORF1ab	3158	SRR14400524	9738	G	C	0,999341	2021-03-08	United States
ORF1ab_314_L	ORF1ab	314	SRR14400524	14408	C	T	1	2021-03-08	United States
ORF1ab_976_L	ORF1ab	976	SRR14400524	16394	C	T	0,998853	2021-03-08	United States
ORF1ab_1183_Y	ORF1ab	1183	SRR14400524	17014	G	T	0,998231	2021-03-08	United States
S_3_NA	S	3	SRR14400524	21569	G	+T	0,0658631	2021-03-08	United States
S_5_F	S	5	SRR14400524	21575	C	T	0,996567	2021-03-08	United States
S_13_I	S	13	SRR14400524	21600	G	T	1	2021-03-08	United States
S_152_C	S	152	SRR14400524	22018	G	T	1	2021-03-08	United States
S_258_L	S	258	SRR14400524	22335	G	T	1	2021-03-08	United States
S_452_R	S	452	SRR14400524	22917	T	G	0,999631	2021-03-08	United States
S_614_G	S	614	SRR14400524	23403	A	G	1	2021-03-08	United States
S_1162_L	S	1162	SRR14400524	25047	C	T	0,998896	2021-03-08	United States
ORF3a_57_H	ORF3a	57	SRR14400524	25563	G	T	1	2021-03-08	United States
ORF8_65_V	ORF8	65	SRR14400524	28087	C	T	0,998553	2021-03-08	United States
N_205_I	N	205	SRR14400524	28887	C	T	0,999655	2021-03-08	United States
ORF1ab_265_I	ORF1ab	265	SRR14400588	1059	C	T	0,98984	2020-12-03	South Africa
ORF1ab_944_L	ORF1ab	944	SRR14400588	3096	C	T	0,972172	2020-12-03	South Africa
ORF1ab_1558_I	ORF1ab	1558	SRR14400588	4938	C	T	0,977895	2020-12-03	South Africa
ORF1ab_1655_N	ORF1ab	1655	SRR14400588	5230	G	T	0,994215	2020-12-03	South Africa
ORF1ab_2144_NA	ORF1ab	2144	SRR14400588	6696	C	+T	0,070448	2020-12-03	South Africa
ORF1ab_3353_R	ORF1ab	3353	SRR14400588	10323	A	G	0,988043	2020-12-03	South Africa
ORF1ab_3674_NA	ORF1ab	3674	SRR14400588	11287	G	-TCTGGTTTT	0,85518	2020-12-03	South Africa
ORF1ab_314_L	ORF1ab	314	SRR14400588	14408	C	T	1	2020-12-03	South Africa
ORF1ab_833_NA	ORF1ab	833	SRR14400588	15965	G	+T	0,0555295	2020-12-03	South Africa
ORF1ab_1511_I	ORF1ab	1511	SRR14400588	17999	C	T	0,985209	2020-12-03	South Africa
S_80_A	S	80	SRR14400588	21801	A	C	0,974097	2020-12-03	South Africa
S_215_G	S	215	SRR14400588	22206	A	G	1	2020-12-03	South Africa
S_240_NA	S	240	SRR14400588	22280	A	-CTTTACTTG	0,762489	2020-12-03	South Africa
S_417_N	S	417	SRR14400588	22813	G	T	0,983238	2020-12-03	South Africa
S_484_K	S	484	SRR14400588	23012	G	A	0,984892	2020-12-03	South Africa
S_501_Y	S	501	SRR14400588	23063	A	T	0,998639	2020-12-03	South Africa
S_614_G	S	614	SRR14400588	23403	A	G	1	2020-12-03	South Africa
S_701_V	S	701	SRR14400588	23664	C	T	0,704484	2020-12-03	South Africa
S_716_I	S	716	SRR14400588	23709	C	T	0,165445	2020-12-03	South Africa
S_796_H	S	796	SRR14400588	23948	G	C	0,991914	2020-12-03	South Africa
ORF3a_104_T	ORF3a	104	SRR14400588	25702	C	A	0,995256	2020-12-03	South Africa
ORF3a_171_L	ORF3a	171	SRR14400588	25904	C	T	0,997187	2020-12-03	South Africa
E_71_L	E	71	SRR14400588	26456	C	T	0,998363	2020-12-03	South Africa
M_175_M	M	175	SRR14400588	27046	C	T	0,0755926	2020-12-03	South Africa
ORF7a_93_F	ORF7a	93	SRR14400588	27670	G	T	0,996819	2020-12-03	South Africa
N_205_I	N	205	SRR14400588	28887	C	T	1	2020-12-03	South Africa
ORF1ab_265_I	ORF1ab	265	SRR14400589	1059	C	T	1	2020-12-11	South Africa
ORF1ab_1612_L	ORF1ab	1612	SRR14400589	5100	C	T	0,999738	2020-12-11	South Africa
ORF1ab_1655_N	ORF1ab	1655	SRR14400589	5230	G	T	1	2020-12-11	South Africa
ORF1ab_3353_R	ORF1ab	3353	SRR14400589	10323	A	G	1	2020-12-11	South Africa
ORF1ab_3674_NA	ORF1ab	3674	SRR14400589	11287	G	-TCTGGTTTT	0,788579	2020-12-11	South Africa
ORF1ab_314_L	ORF1ab	314	SRR14400589	14408	C	T	0,999753	2020-12-11	South Africa
ORF1ab_833_NA	ORF1ab	833	SRR14400589	15965	G	+T	0,0527678	2020-12-11	South Africa
S_80_A	S	80	SRR14400589	21801	A	C	0,999419	2020-12-11	South Africa
S_215_G	S	215	SRR14400589	22206	A	G	0,999118	2020-12-11	South Africa
S_240_NA	S	240	SRR14400589	22280	A	-CTTTACTTG	0,734528	2020-12-11	South Africa
S_417_N	S	417	SRR14400589	22813	G	T	0,956798	2020-12-11	South Africa
S_484_K	S	484	SRR14400589	23012	G	A	0,999796	2020-12-11	South Africa
S_501_Y	S	501	SRR14400589	23063	A	T	1	2020-12-11	South Africa
S_614_G	S	614	SRR14400589	23403	A	G	0,999779	2020-12-11	South Africa
S_701_V	S	701	SRR14400589	23664	C	T	0,97224	2020-12-11	South Africa
ORF3a_57_H	ORF3a	57	SRR14400589	25563	G	T	0,999521	2020-12-11	South Africa
ORF3a_171_L	ORF3a	171	SRR14400589	25904	C	T	0,999022	2020-12-11	South Africa
E_71_L	E	71	SRR14400589	26456	C	T	1	2020-12-11	South Africa
N_205_I	N	205	SRR14400589	28887	C	T	1	2020-12-11	South Africa
ORF1ab_265_I	ORF1ab	265	SRR14400597	1059	C	T	0,855799	2021-01-11	South Africa
ORF1ab_268_E	ORF1ab	268	SRR14400597	1068	G	A	0,827988	2021-01-11	South Africa
ORF1ab_1655_N	ORF1ab	1655	SRR14400597	5230	G	T	0,97556	2021-01-11	South Africa
ORF1ab_1708_D	ORF1ab	1708	SRR14400597	5388	C	A	0,063253	2021-01-11	South Africa
ORF1ab_2144_NA	ORF1ab	2144	SRR14400597	6696	C	+T	0,0554723	2021-01-11	South Africa
ORF1ab_3353_R	ORF1ab	3353	SRR14400597	10323	A	G	0,787577	2021-01-11	South Africa
ORF1ab_3674_NA	ORF1ab	3674	SRR14400597	11287	G	-TCTGGTTTT	0,896942	2021-01-11	South Africa
ORF1ab_82_R	ORF1ab	82	SRR14400597	13712	A	G	0,601235	2021-01-11	South Africa
ORF1ab_314_L	ORF1ab	314	SRR14400597	14408	C	T	1	2021-01-11	South Africa
ORF1ab_833_NA	ORF1ab	833	SRR14400597	15965	G	+T	0,0814277	2021-01-11	South Africa
ORF1ab_1824_V	ORF1ab	1824	SRR14400597	18938	G	T	0,0515406	2021-01-11	South Africa
S_18_F	S	18	SRR14400597	21614	C	T	0,901163	2021-01-11	South Africa
S_68_NA	S	68	SRR14400597	21764	A	-TACATG	0,160373	2021-01-11	South Africa
S_80_A	S	80	SRR14400597	21801	A	C	0,710048	2021-01-11	South Africa
S_143_NA	S	143	SRR14400597	21990	T	-TTA	0,113898	2021-01-11	South Africa
S_215_G	S	215	SRR14400597	22206	A	G	0,996855	2021-01-11	South Africa
S_240_NA	S	240	SRR14400597	22280	A	-CTTTACTTG	0,754167	2021-01-11	South Africa
S_417_N	S	417	SRR14400597	22813	G	T	0,900374	2021-01-11	South Africa
S_484_K	S	484	SRR14400597	23012	G	A	0,722252	2021-01-11	South Africa
S_501_Y	S	501	SRR14400597	23063	A	T	0,983431	2021-01-11	South Africa
S_570_D	S	570	SRR14400597	23271	C	A	0,1094	2021-01-11	South Africa
S_614_G	S	614	SRR14400597	23403	A	G	1	2021-01-11	South Africa
S_681_H	S	681	SRR14400597	23604	C	A	0,956486	2021-01-11	South Africa
S_701_V	S	701	SRR14400597	23664	C	T	0,42035	2021-01-11	South Africa
S_716_I	S	716	SRR14400597	23709	C	T	0,527796	2021-01-11	South Africa
S_1118_H	S	1118	SRR14400597	24914	G	C	0,142216	2021-01-11	South Africa
E_71_L	E	71	SRR14400597	26456	C	T	0,996966	2021-01-11	South Africa
ORF8_27_*	ORF8	27	SRR14400597	27972	C	T	0,153846	2021-01-11	South Africa
ORF8_52_I	ORF8	52	SRR14400597	28048	G	T	0,124126	2021-01-11	South Africa
ORF8_68_*	ORF8	68	SRR14400597	28095	A	T	0,12993	2021-01-11	South Africa
N_205_I	N	205	SRR14400597	28887	C	T	1	2021-01-11	South Africa
ORF1ab_265_I	ORF1ab	265	SRR14400599	1059	C	T	0,878981	2021-01-25	South Africa
ORF1ab_1168_I	ORF1ab	1168	SRR14400599	3768	C	T	0,20603	2021-01-25	South Africa
ORF1ab_1637_I	ORF1ab	1637	SRR14400599	5175	C	T	0,950962	2021-01-25	South Africa
ORF1ab_1655_N	ORF1ab	1655	SRR14400599	5230	G	T	0,991342	2021-01-25	South Africa
ORF1ab_2144_NA	ORF1ab	2144	SRR14400599	6696	C	+T	0,0513761	2021-01-25	South Africa
ORF1ab_3353_R	ORF1ab	3353	SRR14400599	10323	A	G	0,855238	2021-01-25	South Africa
ORF1ab_3674_NA	ORF1ab	3674	SRR14400599	11287	G	-TCTGGTTTT	0,828829	2021-01-25	South Africa
ORF1ab_314_L	ORF1ab	314	SRR14400599	14408	C	T	1	2021-01-25	South Africa
S_68_NA	S	68	SRR14400599	21764	A	-TACATG	0,100571	2021-01-25	South Africa
S_80_A	S	80	SRR14400599	21801	A	C	0,821239	2021-01-25	South Africa
S_88_H	S	88	SRR14400599	21824	G	C	0,683093	2021-01-25	South Africa
S_143_NA	S	143	SRR14400599	21990	T	-TTA	0,0752427	2021-01-25	South Africa
S_215_G	S	215	SRR14400599	22206	A	G	1	2021-01-25	South Africa
S_240_NA	S	240	SRR14400599	22280	A	-CTTTACTTG	0,654912	2021-01-25	South Africa
S_417_N	S	417	SRR14400599	22813	G	T	0,834475	2021-01-25	South Africa
S_484_K	S	484	SRR14400599	23012	G	A	0,600827	2021-01-25	South Africa
S_501_Y	S	501	SRR14400599	23063	A	T	0,952381	2021-01-25	South Africa
S_614_G	S	614	SRR14400599	23403	A	G	1	2021-01-25	South Africa
S_701_V	S	701	SRR14400599	23664	C	T	0,538462	2021-01-25	South Africa
S_716_I	S	716	SRR14400599	23709	C	T	0,381443	2021-01-25	South Africa
S_1118_H	S	1118	SRR14400599	24914	G	C	0,0726832	2021-01-25	South Africa
ORF3a_57_H	ORF3a	57	SRR14400599	25563	G	T	0,898592	2021-01-25	South Africa
ORF3a_131_L	ORF3a	131	SRR14400599	25784	G	T	0,942029	2021-01-25	South Africa
ORF3a_171_L	ORF3a	171	SRR14400599	25904	C	T	1	2021-01-25	South Africa
E_71_L	E	71	SRR14400599	26456	C	T	1	2021-01-25	South Africa
ORF8_27_*	ORF8	27	SRR14400599	27972	C	T	0,105096	2021-01-25	South Africa
ORF8_52_I	ORF8	52	SRR14400599	28048	G	T	0,107551	2021-01-25	South Africa
ORF8_68_*	ORF8	68	SRR14400599	28095	A	T	0,115727	2021-01-25	South Africa
N_205_I	N	205	SRR14400599	28887	C	T	1	2021-01-25	South Africa
ORF1ab_265_I	ORF1ab	265	SRR14400600	1059	C	T	1	2020-12-11	South Africa
ORF1ab_1655_N	ORF1ab	1655	SRR14400600	5230	G	T	1	2020-12-11	South Africa
ORF1ab_3353_R	ORF1ab	3353	SRR14400600	10323	A	G	1	2020-12-11	South Africa
ORF1ab_3674_NA	ORF1ab	3674	SRR14400600	11287	G	-TCTGGTTTT	0,847137	2020-12-11	South Africa
ORF1ab_144_G	ORF1ab	144	SRR14400600	13898	A	G	1	2020-12-11	South Africa
ORF1ab_314_L	ORF1ab	314	SRR14400600	14408	C	T	1	2020-12-11	South Africa
ORF1ab_833_NA	ORF1ab	833	SRR14400600	15965	G	+T	0,0600886	2020-12-11	South Africa
S_18_F	S	18	SRR14400600	21614	C	T	1	2020-12-11	South Africa
S_80_A	S	80	SRR14400600	21801	A	C	1	2020-12-11	South Africa
S_215_G	S	215	SRR14400600	22206	A	G	1	2020-12-11	South Africa
S_240_NA	S	240	SRR14400600	22280	A	-CTTTACTTG	0,732258	2020-12-11	South Africa
S_417_N	S	417	SRR14400600	22813	G	T	0,955524	2020-12-11	South Africa
S_484_K	S	484	SRR14400600	23012	G	A	0,999453	2020-12-11	South Africa
S_501_Y	S	501	SRR14400600	23063	A	T	1	2020-12-11	South Africa
S_614_G	S	614	SRR14400600	23403	A	G	0,999299	2020-12-11	South Africa
S_701_V	S	701	SRR14400600	23664	C	T	0,977906	2020-12-11	South Africa
ORF3a_57_H	ORF3a	57	SRR14400600	25563	G	T	1	2020-12-11	South Africa
ORF3a_171_L	ORF3a	171	SRR14400600	25904	C	T	1	2020-12-11	South Africa
E_71_L	E	71	SRR14400600	26456	C	T	1	2020-12-11	South Africa
M_155_Y	M	155	SRR14400600	26985	C	T	0,99853	2020-12-11	South Africa
N_205_I	N	205	SRR14400600	28887	C	T	1	2020-12-11	South Africa
ORF1ab_265_I	ORF1ab	265	SRR14400604	1059	C	T	1	2020-12-24	South Africa
ORF1ab_268_E	ORF1ab	268	SRR14400604	1068	G	A	1	2020-12-24	South Africa
ORF1ab_1631_V	ORF1ab	1631	SRR14400604	5157	C	T	0,998821	2020-12-24	South Africa
ORF1ab_1655_N	ORF1ab	1655	SRR14400604	5230	G	T	1	2020-12-24	South Africa
ORF1ab_2144_NA	ORF1ab	2144	SRR14400604	6696	C	+T	0,0785021	2020-12-24	South Africa
ORF1ab_2642_F	ORF1ab	2642	SRR14400604	8189	G	T	1	2020-12-24	South Africa
ORF1ab_3353_R	ORF1ab	3353	SRR14400604	10323	A	G	1	2020-12-24	South Africa
ORF1ab_3674_NA	ORF1ab	3674	SRR14400604	11287	G	-TCTGGTTTT	0,866703	2020-12-24	South Africa
ORF1ab_314_L	ORF1ab	314	SRR14400604	14408	C	T	0,999359	2020-12-24	South Africa
ORF1ab_813_H	ORF1ab	813	SRR14400604	15906	G	T	1	2020-12-24	South Africa
ORF1ab_833_NA	ORF1ab	833	SRR14400604	15965	G	+T	0,0541761	2020-12-24	South Africa
ORF1ab_1021_A	ORF1ab	1021	SRR14400604	16529	T	C	1	2020-12-24	South Africa
S_18_F	S	18	SRR14400604	21614	C	T	1	2020-12-24	South Africa
S_80_A	S	80	SRR14400604	21801	A	C	1	2020-12-24	South Africa
S_215_G	S	215	SRR14400604	22206	A	G	1	2020-12-24	South Africa
S_240_NA	S	240	SRR14400604	22280	A	-CTTTACTTG	0,742827	2020-12-24	South Africa
S_417_N	S	417	SRR14400604	22813	G	T	0,940526	2020-12-24	South Africa
S_484_K	S	484	SRR14400604	23012	G	A	0,999057	2020-12-24	South Africa
S_501_Y	S	501	SRR14400604	23063	A	T	1	2020-12-24	South Africa
S_614_G	S	614	SRR14400604	23403	A	G	1	2020-12-24	South Africa
S_701_V	S	701	SRR14400604	23664	C	T	0,915385	2020-12-24	South Africa
ORF3a_57_H	ORF3a	57	SRR14400604	25563	G	T	0,998923	2020-12-24	South Africa
ORF3a_171_L	ORF3a	171	SRR14400604	25904	C	T	0,997814	2020-12-24	South Africa
E_71_L	E	71	SRR14400604	26456	C	T	1	2020-12-24	South Africa
M_68_S	M	68	SRR14400604	26724	G	T	0,998129	2020-12-24	South Africa
N_205_I	N	205	SRR14400604	28887	C	T	1	2020-12-24	South Africa
ORF1ab_265_I	ORF1ab	265	SRR14400610	1059	C	T	1	2020-12-24	South Africa
ORF1ab_403_I	ORF1ab	403	SRR14400610	1473	C	T	0,489101	2020-12-24	South Africa
ORF1ab_1655_N	ORF1ab	1655	SRR14400610	5230	G	T	0,998405	2020-12-24	South Africa
ORF1ab_3353_R	ORF1ab	3353	SRR14400610	10323	A	G	0,998532	2020-12-24	South Africa
ORF1ab_3674_NA	ORF1ab	3674	SRR14400610	11287	G	-TCTGGTTTT	0,887333	2020-12-24	South Africa
ORF1ab_314_L	ORF1ab	314	SRR14400610	14408	C	T	1	2020-12-24	South Africa
ORF1ab_595_I	ORF1ab	595	SRR14400610	15251	C	T	0,997625	2020-12-24	South Africa
S_80_A	S	80	SRR14400610	21801	A	C	1	2020-12-24	South Africa
S_215_G	S	215	SRR14400610	22206	A	G	1	2020-12-24	South Africa
S_240_NA	S	240	SRR14400610	22280	A	-CTTTACTTG	0,711679	2020-12-24	South Africa
S_417_N	S	417	SRR14400610	22813	G	T	0,985171	2020-12-24	South Africa
S_484_K	S	484	SRR14400610	23012	G	A	0,998854	2020-12-24	South Africa
S_501_Y	S	501	SRR14400610	23063	A	T	1	2020-12-24	South Africa
S_614_G	S	614	SRR14400610	23403	A	G	1	2020-12-24	South Africa
S_701_V	S	701	SRR14400610	23664	C	T	0,954329	2020-12-24	South Africa
ORF3a_57_H	ORF3a	57	SRR14400610	25563	G	T	1	2020-12-24	South Africa
ORF3a_171_L	ORF3a	171	SRR14400610	25904	C	T	0,998607	2020-12-24	South Africa
E_71_L	E	71	SRR14400610	26456	C	T	1	2020-12-24	South Africa
N_182_S	N	182	SRR14400610	28817	G	T	0,0647986	2020-12-24	South Africa
N_205_I	N	205	SRR14400610	28887	C	T	1	2020-12-24	South Africa
ORF1ab_265_I	ORF1ab	265	SRR14400622	1059	C	T	0,999106	2020-12-10	South Africa
ORF1ab_1655_N	ORF1ab	1655	SRR14400622	5230	G	T	0,998693	2020-12-10	South Africa
ORF1ab_2144_NA	ORF1ab	2144	SRR14400622	6696	C	+T	0,0516792	2020-12-10	South Africa
ORF1ab_3353_R	ORF1ab	3353	SRR14400622	10323	A	G	1	2020-12-10	South Africa
ORF1ab_3674_NA	ORF1ab	3674	SRR14400622	11287	G	-TCTGGTTTT	0,690238	2020-12-10	South Africa
ORF1ab_3678_N	ORF1ab	3678	SRR14400622	11299	G	T	1	2020-12-10	South Africa
ORF1ab_314_L	ORF1ab	314	SRR14400622	14408	C	T	1	2020-12-10	South Africa
ORF1ab_833_NA	ORF1ab	833	SRR14400622	15965	G	+T	0,0601732	2020-12-10	South Africa
S_80_A	S	80	SRR14400622	21801	A	C	1	2020-12-10	South Africa
S_215_G	S	215	SRR14400622	22206	A	G	0,999295	2020-12-10	South Africa
S_240_NA	S	240	SRR14400622	22280	A	-CTTTACTTG	0,748257	2020-12-10	South Africa
S_417_N	S	417	SRR14400622	22813	G	T	0,957752	2020-12-10	South Africa
S_484_K	S	484	SRR14400622	23012	G	A	0,999814	2020-12-10	South Africa
S_501_Y	S	501	SRR14400622	23063	A	T	0,999748	2020-12-10	South Africa
S_577_L	S	577	SRR14400622	23292	G	T	0,673446	2020-12-10	South Africa
S_614_G	S	614	SRR14400622	23403	A	G	0,999704	2020-12-10	South Africa
S_701_V	S	701	SRR14400622	23664	C	T	0,974303	2020-12-10	South Africa
ORF3a_57_H	ORF3a	57	SRR14400622	25563	G	T	0,999516	2020-12-10	South Africa
ORF3a_171_L	ORF3a	171	SRR14400622	25904	C	T	0,998695	2020-12-10	South Africa
E_71_L	E	71	SRR14400622	26456	C	T	1	2020-12-10	South Africa
N_205_I	N	205	SRR14400622	28887	C	T	1	2020-12-10	South Africa
ORF1ab_37_D	ORF1ab	37	SRR14400631	376	G	T	0,973376	2021-01-18	South Africa
ORF1ab_211_T	ORF1ab	211	SRR14400631	896	G	A	0,372528	2021-01-18	South Africa
ORF1ab_265_I	ORF1ab	265	SRR14400631	1059	C	T	0,96319	2021-01-18	South Africa
ORF1ab_1612_L	ORF1ab	1612	SRR14400631	5100	C	T	0,97114	2021-01-18	South Africa
ORF1ab_1655_N	ORF1ab	1655	SRR14400631	5230	G	T	0,975637	2021-01-18	South Africa
ORF1ab_2144_NA	ORF1ab	2144	SRR14400631	6696	C	+T	0,0643127	2021-01-18	South Africa
ORF1ab_2357_Y	ORF1ab	2357	SRR14400631	7334	C	T	0,115542	2021-01-18	South Africa
ORF1ab_2497_N	ORF1ab	2497	SRR14400631	7756	G	T	0,963201	2021-01-18	South Africa
ORF1ab_3353_R	ORF1ab	3353	SRR14400631	10323	A	G	0,977165	2021-01-18	South Africa
ORF1ab_3674_NA	ORF1ab	3674	SRR14400631	11287	G	-TCTGGTTTT	0,898797	2021-01-18	South Africa
ORF1ab_314_L	ORF1ab	314	SRR14400631	14408	C	T	1	2021-01-18	South Africa
ORF1ab_833_NA	ORF1ab	833	SRR14400631	15965	G	+T	0,10952	2021-01-18	South Africa
S_80_A	S	80	SRR14400631	21801	A	C	0,927136	2021-01-18	South Africa
S_215_G	S	215	SRR14400631	22206	A	G	1	2021-01-18	South Africa
S_240_NA	S	240	SRR14400631	22280	A	-CTTTACTTG	0,739372	2021-01-18	South Africa
S_417_N	S	417	SRR14400631	22813	G	T	0,920578	2021-01-18	South Africa
S_484_K	S	484	SRR14400631	23012	G	A	0,911062	2021-01-18	South Africa
S_501_Y	S	501	SRR14400631	23063	A	T	0,991694	2021-01-18	South Africa
S_570_D	S	570	SRR14400631	23271	C	A	0,0818066	2021-01-18	South Africa
S_614_G	S	614	SRR14400631	23403	A	G	1	2021-01-18	South Africa
S_701_V	S	701	SRR14400631	23664	C	T	0,668199	2021-01-18	South Africa
S_716_I	S	716	SRR14400631	23709	C	T	0,275576	2021-01-18	South Africa
ORF3a_57_H	ORF3a	57	SRR14400631	25563	G	T	0,965929	2021-01-18	South Africa
ORF3a_171_L	ORF3a	171	SRR14400631	25904	C	T	1	2021-01-18	South Africa
E_71_L	E	71	SRR14400631	26456	C	T	1	2021-01-18	South Africa
ORF8_27_*	ORF8	27	SRR14400631	27972	C	T	0,0849673	2021-01-18	South Africa
ORF8_91_*	ORF8	91	SRR14400631	28164	C	T	0,704545	2021-01-18	South Africa
N_205_I	N	205	SRR14400631	28887	C	T	1	2021-01-18	South Africa
ORF10_29_*	ORF10	29	SRR14400631	29642	C	T	0,944978	2021-01-18	South Africa
ORF1ab_265_I	ORF1ab	265	SRR14400638	1059	C	T	0,262774	2020-11-23	South Africa
ORF1ab_992_Y	ORF1ab	992	SRR14400638	3239	G	T	0,0655859	2020-11-23	South Africa
ORF1ab_1612_L	ORF1ab	1612	SRR14400638	5100	C	T	0,244898	2020-11-23	South Africa
ORF1ab_1655_N	ORF1ab	1655	SRR14400638	5230	G	T	0,830721	2020-11-23	South Africa
ORF1ab_1856_F	ORF1ab	1856	SRR14400638	5832	C	T	0,108588	2020-11-23	South Africa
ORF1ab_3143_V	ORF1ab	3143	SRR14400638	9693	C	T	0,073193	2020-11-23	South Africa
ORF1ab_3353_R	ORF1ab	3353	SRR14400638	10323	A	G	0,306628	2020-11-23	South Africa
ORF1ab_3674_NA	ORF1ab	3674	SRR14400638	11287	G	-TCTGGTTTT	0,880435	2020-11-23	South Africa
ORF1ab_3826_H	ORF1ab	3826	SRR14400638	11743	G	T	0,0805124	2020-11-23	South Africa
ORF1ab_314_L	ORF1ab	314	SRR14400638	14408	C	T	0,996885	2020-11-23	South Africa
ORF1ab_1979_Y	ORF1ab	1979	SRR14400638	19402	C	T	0,0993789	2020-11-23	South Africa
S_18_F	S	18	SRR14400638	21614	C	T	0,110092	2020-11-23	South Africa
S_68_NA	S	68	SRR14400638	21764	A	-TACATG	0,571951	2020-11-23	South Africa
S_80_A	S	80	SRR14400638	21801	A	C	0,225521	2020-11-23	South Africa
S_143_NA	S	143	SRR14400638	21990	T	-TTA	0,347422	2020-11-23	South Africa
S_151_T	S	151	SRR14400638	22014	G	C	0,0762712	2020-11-23	South Africa
S_215_G	S	215	SRR14400638	22206	A	G	1	2020-11-23	South Africa
S_240_NA	S	240	SRR14400638	22280	A	-CTTTACTTG	0,685484	2020-11-23	South Africa
S_417_N	S	417	SRR14400638	22813	G	T	0,763353	2020-11-23	South Africa
S_484_K	S	484	SRR14400638	23012	G	A	0,482191	2020-11-23	South Africa
S_501_Y	S	501	SRR14400638	23063	A	T	0,948893	2020-11-23	South Africa
S_570_D	S	570	SRR14400638	23271	C	A	0,143036	2020-11-23	South Africa
S_614_G	S	614	SRR14400638	23403	A	G	0,989161	2020-11-23	South Africa
S_701_V	S	701	SRR14400638	23664	C	T	0,212815	2020-11-23	South Africa
S_716_I	S	716	SRR14400638	23709	C	T	0,628023	2020-11-23	South Africa
S_1118_H	S	1118	SRR14400638	24914	G	C	0,419462	2020-11-23	South Africa
ORF3a_57_H	ORF3a	57	SRR14400638	25563	G	T	0,255556	2020-11-23	South Africa
E_71_L	E	71	SRR14400638	26456	C	T	0,960352	2020-11-23	South Africa
ORF7a_34_L	ORF7a	34	SRR14400638	27494	C	T	0,0660592	2020-11-23	South Africa
ORF8_27_*	ORF8	27	SRR14400638	27972	C	T	0,551667	2020-11-23	South Africa
ORF8_52_I	ORF8	52	SRR14400638	28048	G	T	0,491228	2020-11-23	South Africa
ORF8_68_*	ORF8	68	SRR14400638	28095	A	T	0,545139	2020-11-23	South Africa
ORF8_73_C	ORF8	73	SRR14400638	28111	A	G	0,0805117	2020-11-23	South Africa
ORF8_112_N	ORF8	112	SRR14400638	28227	C	A	0,0564323	2020-11-23	South Africa
ORF8_121_L	ORF8	121	SRR14400638	28254	A	C	0,0502564	2020-11-23	South Africa
N_155_V	N	155	SRR14400638	28737	C	T	0,22	2020-11-23	South Africa
N_160_E	N	160	SRR14400638	28751	C	G	0,0555556	2020-11-23	South Africa
N_205_I	N	205	SRR14400638	28887	C	T	1	2020-11-23	South Africa
N_398_V	N	398	SRR14400638	29466	C	T	0,497126	2020-11-23	South Africa
ORF1ab_265_I	ORF1ab	265	SRR14400639	1059	C	T	0,997596	2020-12-18	South Africa
ORF1ab_1612_L	ORF1ab	1612	SRR14400639	5100	C	T	0,99541	2020-12-18	South Africa
ORF1ab_1655_N	ORF1ab	1655	SRR14400639	5230	G	T	0,993141	2020-12-18	South Africa
ORF1ab_3353_R	ORF1ab	3353	SRR14400639	10323	A	G	0,995671	2020-12-18	South Africa
ORF1ab_3674_NA	ORF1ab	3674	SRR14400639	11287	G	-TCTGGTTTT	0,865779	2020-12-18	South Africa
ORF1ab_314_L	ORF1ab	314	SRR14400639	14408	C	T	1	2020-12-18	South Africa
S_76_I	S	76	SRR14400639	21789	C	T	0,99187	2020-12-18	South Africa
S_80_A	S	80	SRR14400639	21801	A	C	0,989989	2020-12-18	South Africa
S_215_G	S	215	SRR14400639	22206	A	G	1	2020-12-18	South Africa
S_240_NA	S	240	SRR14400639	22280	A	-CTTTACTTG	0,698027	2020-12-18	South Africa
S_417_N	S	417	SRR14400639	22813	G	T	0,885	2020-12-18	South Africa
S_484_K	S	484	SRR14400639	23012	G	A	0,995473	2020-12-18	South Africa
S_501_Y	S	501	SRR14400639	23063	A	T	0,999557	2020-12-18	South Africa
S_614_G	S	614	SRR14400639	23403	A	G	1	2020-12-18	South Africa
S_701_V	S	701	SRR14400639	23664	C	T	0,887783	2020-12-18	South Africa
S_716_I	S	716	SRR14400639	23709	C	T	0,0743243	2020-12-18	South Africa
S_949_*	S	949	SRR14400639	24407	C	T	0,0557214	2020-12-18	South Africa
ORF3a_57_H	ORF3a	57	SRR14400639	25563	G	T	0,992813	2020-12-18	South Africa
ORF3a_171_L	ORF3a	171	SRR14400639	25904	C	T	0,998964	2020-12-18	South Africa
E_71_L	E	71	SRR14400639	26456	C	T	0,999069	2020-12-18	South Africa
N_205_I	N	205	SRR14400639	28887	C	T	1	2020-12-18	South Africa
ORF1ab_265_I	ORF1ab	265	SRR14400642	1059	C	T	0,997382	2021-01-22	South Africa
ORF1ab_1207_L	ORF1ab	1207	SRR14400642	3885	C	T	0,998851	2021-01-22	South Africa
ORF1ab_1655_N	ORF1ab	1655	SRR14400642	5230	G	T	0,993808	2021-01-22	South Africa
ORF1ab_2144_NA	ORF1ab	2144	SRR14400642	6696	C	+T	0,0561644	2021-01-22	South Africa
ORF1ab_3353_R	ORF1ab	3353	SRR14400642	10323	A	G	0,988235	2021-01-22	South Africa
ORF1ab_3674_NA	ORF1ab	3674	SRR14400642	11287	G	-TCTGGTTTT	0,891501	2021-01-22	South Africa
ORF1ab_314_L	ORF1ab	314	SRR14400642	14408	C	T	1	2021-01-22	South Africa
ORF1ab_833_NA	ORF1ab	833	SRR14400642	15965	G	+T	0,0630753	2021-01-22	South Africa
S_18_F	S	18	SRR14400642	21614	C	T	1	2021-01-22	South Africa
S_80_A	S	80	SRR14400642	21801	A	C	0,991543	2021-01-22	South Africa
S_88_H	S	88	SRR14400642	21824	G	C	0,987385	2021-01-22	South Africa
S_215_G	S	215	SRR14400642	22206	A	G	0,998888	2021-01-22	South Africa
S_240_NA	S	240	SRR14400642	22280	A	-CTTTACTTG	0,633745	2021-01-22	South Africa
S_417_N	S	417	SRR14400642	22813	G	T	0,942158	2021-01-22	South Africa
S_484_K	S	484	SRR14400642	23012	G	A	0,986104	2021-01-22	South Africa
S_501_Y	S	501	SRR14400642	23063	A	T	1	2021-01-22	South Africa
S_614_G	S	614	SRR14400642	23403	A	G	1	2021-01-22	South Africa
S_701_V	S	701	SRR14400642	23664	C	T	0,800206	2021-01-22	South Africa
S_716_I	S	716	SRR14400642	23709	C	T	0,140197	2021-01-22	South Africa
S_949_*	S	949	SRR14400642	24407	C	T	0,0505166	2021-01-22	South Africa
ORF3a_25_S	ORF3a	25	SRR14400642	25465	C	T	0,993082	2021-01-22	South Africa
ORF3a_57_H	ORF3a	57	SRR14400642	25563	G	T	0,993233	2021-01-22	South Africa
ORF3a_131_L	ORF3a	131	SRR14400642	25784	G	T	0,999451	2021-01-22	South Africa
ORF3a_171_L	ORF3a	171	SRR14400642	25904	C	T	0,997423	2021-01-22	South Africa
E_71_L	E	71	SRR14400642	26456	C	T	1	2021-01-22	South Africa
N_205_I	N	205	SRR14400642	28887	C	T	1	2021-01-22	South Africa
N_379_I	N	379	SRR14400642	29409	C	T	1	2021-01-22	South Africa
ORF1ab_265_I	ORF1ab	265	SRR14400645	1059	C	T	0,997642	2021-01-04	South Africa
ORF1ab_1655_N	ORF1ab	1655	SRR14400645	5230	G	T	0,998721	2021-01-04	South Africa
ORF1ab_2144_NA	ORF1ab	2144	SRR14400645	6696	C	+T	0,0559633	2021-01-04	South Africa
ORF1ab_3353_R	ORF1ab	3353	SRR14400645	10323	A	G	0,996255	2021-01-04	South Africa
ORF1ab_3674_NA	ORF1ab	3674	SRR14400645	11287	G	-TCTGGTTTT	0,896399	2021-01-04	South Africa
ORF1ab_203_F	ORF1ab	203	SRR14400645	14074	C	T	0,996902	2021-01-04	South Africa
ORF1ab_314_L	ORF1ab	314	SRR14400645	14408	C	T	1	2021-01-04	South Africa
ORF1ab_833_NA	ORF1ab	833	SRR14400645	15965	G	+T	0,0679669	2021-01-04	South Africa
S_80_A	S	80	SRR14400645	21801	A	C	0,996445	2021-01-04	South Africa
S_95_I	S	95	SRR14400645	21846	C	T	0,994771	2021-01-04	South Africa
S_215_G	S	215	SRR14400645	22206	A	G	0,998752	2021-01-04	South Africa
S_240_NA	S	240	SRR14400645	22280	A	-CTTTACTTG	0,739508	2021-01-04	South Africa
S_417_N	S	417	SRR14400645	22813	G	T	0,984467	2021-01-04	South Africa
S_484_K	S	484	SRR14400645	23012	G	A	0,994637	2021-01-04	South Africa
S_501_Y	S	501	SRR14400645	23063	A	T	1	2021-01-04	South Africa
S_570_D	S	570	SRR14400645	23271	C	A	0,0541575	2021-01-04	South Africa
S_614_G	S	614	SRR14400645	23403	A	G	1	2021-01-04	South Africa
S_701_V	S	701	SRR14400645	23664	C	T	0,821237	2021-01-04	South Africa
S_716_I	S	716	SRR14400645	23709	C	T	0,135174	2021-01-04	South Africa
S_949_*	S	949	SRR14400645	24407	C	T	0,0553797	2021-01-04	South Africa
S_1078_S	S	1078	SRR14400645	24794	G	T	0,994208	2021-01-04	South Africa
ORF3a_171_L	ORF3a	171	SRR14400645	25904	C	T	0,998619	2021-01-04	South Africa
E_71_L	E	71	SRR14400645	26456	C	T	1	2021-01-04	South Africa
N_205_I	N	205	SRR14400645	28887	C	T	1	2021-01-04	South Africa
ORF1ab_265_I	ORF1ab	265	SRR14400649	1059	C	T	1	2021-01-18	South Africa
ORF1ab_333_M	ORF1ab	333	SRR14400649	1263	C	T	0,973545	2021-01-18	South Africa
ORF1ab_1312_I	ORF1ab	1312	SRR14400649	4201	G	T	0,994718	2021-01-18	South Africa
ORF1ab_1655_N	ORF1ab	1655	SRR14400649	5230	G	T	1	2021-01-18	South Africa
ORF1ab_2144_NA	ORF1ab	2144	SRR14400649	6696	C	+T	0,0608941	2021-01-18	South Africa
ORF1ab_3353_R	ORF1ab	3353	SRR14400649	10323	A	G	0,994675	2021-01-18	South Africa
ORF1ab_3674_NA	ORF1ab	3674	SRR14400649	11287	G	-TCTGGTTTT	0,842393	2021-01-18	South Africa
ORF1ab_314_L	ORF1ab	314	SRR14400649	14408	C	T	1	2021-01-18	South Africa
ORF1ab_833_NA	ORF1ab	833	SRR14400649	15965	G	+T	0,0677058	2021-01-18	South Africa
ORF1ab_1220_F	ORF1ab	1220	SRR14400649	17125	C	T	0,996144	2021-01-18	South Africa
S_80_A	S	80	SRR14400649	21801	A	C	0,993997	2021-01-18	South Africa
S_215_G	S	215	SRR14400649	22206	A	G	1	2021-01-18	South Africa
S_240_NA	S	240	SRR14400649	22280	A	-CTTTACTTG	0,697352	2021-01-18	South Africa
S_417_N	S	417	SRR14400649	22813	G	T	0,981523	2021-01-18	South Africa
S_484_K	S	484	SRR14400649	23012	G	A	0,994408	2021-01-18	South Africa
S_501_Y	S	501	SRR14400649	23063	A	T	0,999549	2021-01-18	South Africa
S_570_D	S	570	SRR14400649	23271	C	A	0,0553539	2021-01-18	South Africa
S_614_G	S	614	SRR14400649	23403	A	G	1	2021-01-18	South Africa
S_701_V	S	701	SRR14400649	23664	C	T	0,816	2021-01-18	South Africa
S_716_I	S	716	SRR14400649	23709	C	T	0,107791	2021-01-18	South Africa
S_949_*	S	949	SRR14400649	24407	C	T	0,0573099	2021-01-18	South Africa
ORF3a_171_L	ORF3a	171	SRR14400649	25904	C	T	1	2021-01-18	South Africa
ORF3a_254_*	ORF3a	254	SRR14400649	26152	G	T	0,0596167	2021-01-18	South Africa
E_71_L	E	71	SRR14400649	26456	C	T	1	2021-01-18	South Africa
N_205_I	N	205	SRR14400649	28887	C	T	1	2021-01-18	South Africa
N_370_N	N	370	SRR14400649	29383	G	T	1	2021-01-18	South Africa
ORF1ab_265_I	ORF1ab	265	SRR14400650	1059	C	T	0,968889	2021-01-28	South Africa
ORF1ab_633_K	ORF1ab	633	SRR14400650	2162	G	A	0,996815	2021-01-28	South Africa
ORF1ab_1612_L	ORF1ab	1612	SRR14400650	5100	C	T	0,997645	2021-01-28	South Africa
ORF1ab_1655_N	ORF1ab	1655	SRR14400650	5230	G	T	1	2021-01-28	South Africa
ORF1ab_1856_F	ORF1ab	1856	SRR14400650	5832	C	T	0,98166	2021-01-28	South Africa
ORF1ab_2144_NA	ORF1ab	2144	SRR14400650	6696	C	+T	0,0607595	2021-01-28	South Africa
ORF1ab_3353_R	ORF1ab	3353	SRR14400650	10323	A	G	0,944836	2021-01-28	South Africa
ORF1ab_3674_NA	ORF1ab	3674	SRR14400650	11287	G	-TCTGGTTTT	0,882353	2021-01-28	South Africa
ORF1ab_314_L	ORF1ab	314	SRR14400650	14408	C	T	1	2021-01-28	South Africa
ORF1ab_833_NA	ORF1ab	833	SRR14400650	15965	G	+T	0,103064	2021-01-28	South Africa
S_68_NA	S	68	SRR14400650	21764	A	-TACATG	0,0896432	2021-01-28	South Africa
S_80_A	S	80	SRR14400650	21801	A	C	0,887425	2021-01-28	South Africa
S_215_G	S	215	SRR14400650	22206	A	G	1	2021-01-28	South Africa
S_240_NA	S	240	SRR14400650	22280	A	-CTTTACTTG	0,728713	2021-01-28	South Africa
S_417_N	S	417	SRR14400650	22813	G	T	0,904028	2021-01-28	South Africa
S_484_K	S	484	SRR14400650	23012	G	A	0,893028	2021-01-28	South Africa
S_501_Y	S	501	SRR14400650	23063	A	T	0,98794	2021-01-28	South Africa
S_570_D	S	570	SRR14400650	23271	C	A	0,0773169	2021-01-28	South Africa
S_614_G	S	614	SRR14400650	23403	A	G	1	2021-01-28	South Africa
S_701_V	S	701	SRR14400650	23664	C	T	0,629921	2021-01-28	South Africa
S_716_I	S	716	SRR14400650	23709	C	T	0,36758	2021-01-28	South Africa
S_1118_H	S	1118	SRR14400650	24914	G	C	0,0530063	2021-01-28	South Africa
ORF3a_57_H	ORF3a	57	SRR14400650	25563	G	T	0,968487	2021-01-28	South Africa
ORF3a_171_L	ORF3a	171	SRR14400650	25904	C	T	0,996241	2021-01-28	South Africa
E_71_L	E	71	SRR14400650	26456	C	T	1	2021-01-28	South Africa
ORF8_27_*	ORF8	27	SRR14400650	27972	C	T	0,0526316	2021-01-28	South Africa
ORF8_52_I	ORF8	52	SRR14400650	28048	G	T	0,0753623	2021-01-28	South Africa
ORF8_68_*	ORF8	68	SRR14400650	28095	A	T	0,0777778	2021-01-28	South Africa
N_205_I	N	205	SRR14400650	28887	C	T	1	2021-01-28	South Africa
ORF1ab_265_I	ORF1ab	265	SRR14400652	1059	C	T	0,992767	2021-01-05	South Africa
ORF1ab_1655_N	ORF1ab	1655	SRR14400652	5230	G	T	0,930481	2021-01-05	South Africa
ORF1ab_2144_NA	ORF1ab	2144	SRR14400652	6696	C	+T	0,0536708	2021-01-05	South Africa
ORF1ab_2780_S	ORF1ab	2780	SRR14400652	8604	T	C	0,908585	2021-01-05	South Africa
ORF1ab_3027_F	ORF1ab	3027	SRR14400652	9344	C	T	0,993243	2021-01-05	South Africa
ORF1ab_3353_R	ORF1ab	3353	SRR14400652	10323	A	G	0,973895	2021-01-05	South Africa
ORF1ab_3674_NA	ORF1ab	3674	SRR14400652	11287	G	-TCTGGTTTT	0,796154	2021-01-05	South Africa
ORF1ab_314_L	ORF1ab	314	SRR14400652	14408	C	T	0,999636	2021-01-05	South Africa
ORF1ab_833_NA	ORF1ab	833	SRR14400652	15965	G	+T	0,0583232	2021-01-05	South Africa
S_80_A	S	80	SRR14400652	21801	A	C	0,939126	2021-01-05	South Africa
S_215_G	S	215	SRR14400652	22206	A	G	1	2021-01-05	South Africa
S_240_NA	S	240	SRR14400652	22280	A	-CTTTACTTG	0,723529	2021-01-05	South Africa
S_417_N	S	417	SRR14400652	22813	G	T	0,757445	2021-01-05	South Africa
S_484_K	S	484	SRR14400652	23012	G	A	0,937446	2021-01-05	South Africa
S_501_Y	S	501	SRR14400652	23063	A	T	0,997299	2021-01-05	South Africa
S_523_N	S	523	SRR14400652	23130	C	A	0,977637	2021-01-05	South Africa
S_570_D	S	570	SRR14400652	23271	C	A	0,166795	2021-01-05	South Africa
S_614_G	S	614	SRR14400652	23403	A	G	0,989822	2021-01-05	South Africa
S_630_A	S	630	SRR14400652	23450	A	G	0,0662983	2021-01-05	South Africa
S_701_V	S	701	SRR14400652	23664	C	T	0,718558	2021-01-05	South Africa
S_716_I	S	716	SRR14400652	23709	C	T	0,224874	2021-01-05	South Africa
ORF3a_57_H	ORF3a	57	SRR14400652	25563	G	T	0,968952	2021-01-05	South Africa
ORF3a_171_L	ORF3a	171	SRR14400652	25904	C	T	1	2021-01-05	South Africa
E_71_L	E	71	SRR14400652	26456	C	T	1	2021-01-05	South Africa
ORF8_120_V	ORF8	120	SRR14400652	28251	T	G	0,9843	2021-01-05	South Africa
ORF8_121_L	ORF8	121	SRR14400652	28254	A	C	0,990303	2021-01-05	South Africa
N_205_I	N	205	SRR14400652	28887	C	T	1	2021-01-05	South Africa
ORF1ab_265_I	ORF1ab	265	SRR14400654	1059	C	T	1	2020-12-28	South Africa
ORF1ab_1612_L	ORF1ab	1612	SRR14400654	5100	C	T	0,998462	2020-12-28	South Africa
ORF1ab_1655_N	ORF1ab	1655	SRR14400654	5230	G	T	0,996872	2020-12-28	South Africa
ORF1ab_2144_NA	ORF1ab	2144	SRR14400654	6696	C	+T	0,0643208	2020-12-28	South Africa
ORF1ab_3353_R	ORF1ab	3353	SRR14400654	10323	A	G	1	2020-12-28	South Africa
ORF1ab_3674_NA	ORF1ab	3674	SRR14400654	11287	G	-TCTGGTTTT	0,913218	2020-12-28	South Africa
ORF1ab_314_L	ORF1ab	314	SRR14400654	14408	C	T	1	2020-12-28	South Africa
ORF1ab_833_NA	ORF1ab	833	SRR14400654	15965	G	+T	0,0762344	2020-12-28	South Africa
S_69_Y	S	69	SRR14400654	21767	C	T	0,999159	2020-12-28	South Africa
S_80_A	S	80	SRR14400654	21801	A	C	0,999172	2020-12-28	South Africa
S_215_G	S	215	SRR14400654	22206	A	G	1	2020-12-28	South Africa
S_240_NA	S	240	SRR14400654	22280	A	-CTTTACTTG	0,685358	2020-12-28	South Africa
S_417_N	S	417	SRR14400654	22813	G	T	0,969878	2020-12-28	South Africa
S_484_K	S	484	SRR14400654	23012	G	A	0,99909	2020-12-28	South Africa
S_501_Y	S	501	SRR14400654	23063	A	T	0,999786	2020-12-28	South Africa
S_614_G	S	614	SRR14400654	23403	A	G	1	2020-12-28	South Africa
S_701_V	S	701	SRR14400654	23664	C	T	0,938525	2020-12-28	South Africa
S_949_*	S	949	SRR14400654	24407	C	T	0,0549259	2020-12-28	South Africa
S_1073_N	S	1073	SRR14400654	24781	G	T	0,058504	2020-12-28	South Africa
ORF3a_57_H	ORF3a	57	SRR14400654	25563	G	T	1	2020-12-28	South Africa
ORF3a_171_L	ORF3a	171	SRR14400654	25904	C	T	1	2020-12-28	South Africa
E_71_L	E	71	SRR14400654	26456	C	T	1	2020-12-28	South Africa
ORF8_121_L	ORF8	121	SRR14400654	28254	A	C	0,0891033	2020-12-28	South Africa
N_205_I	N	205	SRR14400654	28887	C	T	1	2020-12-28	South Africa
ORF1ab_265_I	ORF1ab	265	SRR14400655	1059	C	T	0,996198	2020-12-14	South Africa
ORF1ab_1612_L	ORF1ab	1612	SRR14400655	5100	C	T	0,998536	2020-12-14	South Africa
ORF1ab_1655_N	ORF1ab	1655	SRR14400655	5230	G	T	0,998878	2020-12-14	South Africa
ORF1ab_1828_A	ORF1ab	1828	SRR14400655	5747	A	G	0,995563	2020-12-14	South Africa
ORF1ab_3353_R	ORF1ab	3353	SRR14400655	10323	A	G	1	2020-12-14	South Africa
ORF1ab_3674_NA	ORF1ab	3674	SRR14400655	11287	G	-TCTGGTTTT	0,863382	2020-12-14	South Africa
ORF1ab_314_L	ORF1ab	314	SRR14400655	14408	C	T	1	2020-12-14	South Africa
S_80_A	S	80	SRR14400655	21801	A	C	0,998575	2020-12-14	South Africa
S_215_G	S	215	SRR14400655	22206	A	G	1	2020-12-14	South Africa
S_240_NA	S	240	SRR14400655	22280	A	-CTTTACTTG	0,747031	2020-12-14	South Africa
S_417_N	S	417	SRR14400655	22813	G	T	0,972253	2020-12-14	South Africa
S_484_K	S	484	SRR14400655	23012	G	A	1	2020-12-14	South Africa
S_501_Y	S	501	SRR14400655	23063	A	T	0,999426	2020-12-14	South Africa
S_614_G	S	614	SRR14400655	23403	A	G	1	2020-12-14	South Africa
S_701_V	S	701	SRR14400655	23664	C	T	0,963262	2020-12-14	South Africa
ORF3a_57_H	ORF3a	57	SRR14400655	25563	G	T	1	2020-12-14	South Africa
ORF3a_171_L	ORF3a	171	SRR14400655	25904	C	T	0,999011	2020-12-14	South Africa
E_71_L	E	71	SRR14400655	26456	C	T	1	2020-12-14	South Africa
N_205_I	N	205	SRR14400655	28887	C	T	1	2020-12-14	South Africa
ORF1ab_1244_K	ORF1ab	1244	SRR14400666	3995	G	A	0,937611	2020-11-11	South Africa
ORF1ab_2832_D	ORF1ab	2832	SRR14400666	8760	C	A	0,961905	2020-11-11	South Africa
ORF1ab_3728_N	ORF1ab	3728	SRR14400666	11447	G	A	0,972067	2020-11-11	South Africa
ORF1ab_314_L	ORF1ab	314	SRR14400666	14408	C	T	0,998355	2020-11-11	South Africa
ORF1ab_833_NA	ORF1ab	833	SRR14400666	15965	G	+T	0,0531011	2020-11-11	South Africa
ORF1ab_2256_S	ORF1ab	2256	SRR14400666	20233	C	T	0,345912	2020-11-11	South Africa
S_80_A	S	80	SRR14400666	21801	A	C	0,0564137	2020-11-11	South Africa
S_417_N	S	417	SRR14400666	22813	G	T	0,129129	2020-11-11	South Africa
S_484_K	S	484	SRR14400666	23012	G	A	0,151869	2020-11-11	South Africa
S_501_Y	S	501	SRR14400666	23063	A	T	0,164315	2020-11-11	South Africa
S_614_G	S	614	SRR14400666	23403	A	G	1	2020-11-11	South Africa
ORF3a_54_S	ORF3a	54	SRR14400666	25552	G	T	0,957854	2020-11-11	South Africa
ORF3a_171_L	ORF3a	171	SRR14400666	25904	C	T	0,0873786	2020-11-11	South Africa
E_71_L	E	71	SRR14400666	26456	C	T	0,0950311	2020-11-11	South Africa
ORF7a_50_V	ORF7a	50	SRR14400666	27542	C	T	0,936073	2020-11-11	South Africa
ORF8_62_L	ORF8	62	SRR14400666	28077	G	T	0,939344	2020-11-11	South Africa
ORF8_67_P	ORF8	67	SRR14400666	28092	T	C	0,170874	2020-11-11	South Africa
ORF1ab_265_I	ORF1ab	265	SRR14400667	1059	C	T	1	2020-12-10	South Africa
ORF1ab_1655_N	ORF1ab	1655	SRR14400667	5230	G	T	0,997992	2020-12-10	South Africa
ORF1ab_3353_R	ORF1ab	3353	SRR14400667	10323	A	G	0,999351	2020-12-10	South Africa
ORF1ab_3674_NA	ORF1ab	3674	SRR14400667	11287	G	-TCTGGTTTT	0,899858	2020-12-10	South Africa
ORF1ab_314_L	ORF1ab	314	SRR14400667	14408	C	T	0,99936	2020-12-10	South Africa
S_18_F	S	18	SRR14400667	21614	C	T	0,988571	2020-12-10	South Africa
S_80_A	S	80	SRR14400667	21801	A	C	1	2020-12-10	South Africa
S_215_G	S	215	SRR14400667	22206	A	G	1	2020-12-10	South Africa
S_240_NA	S	240	SRR14400667	22280	A	-CTTTACTTG	0,755074	2020-12-10	South Africa
S_417_N	S	417	SRR14400667	22813	G	T	0,942934	2020-12-10	South Africa
S_484_K	S	484	SRR14400667	23012	G	A	0,997232	2020-12-10	South Africa
S_501_Y	S	501	SRR14400667	23063	A	T	0,997007	2020-12-10	South Africa
S_614_G	S	614	SRR14400667	23403	A	G	0,999549	2020-12-10	South Africa
S_701_V	S	701	SRR14400667	23664	C	T	0,943778	2020-12-10	South Africa
S_1263_L	S	1263	SRR14400667	25350	C	T	1	2020-12-10	South Africa
ORF3a_57_H	ORF3a	57	SRR14400667	25563	G	T	1	2020-12-10	South Africa
ORF3a_131_L	ORF3a	131	SRR14400667	25784	G	T	0,994342	2020-12-10	South Africa
ORF3a_171_L	ORF3a	171	SRR14400667	25904	C	T	0,995976	2020-12-10	South Africa
E_71_L	E	71	SRR14400667	26456	C	T	1	2020-12-10	South Africa
N_205_I	N	205	SRR14400667	28887	C	T	1	2020-12-10	South Africa
ORF1ab_4_F	ORF1ab	4	SRR14400670	275	C	T	0,549937	2020-12-28	South Africa
ORF1ab_265_I	ORF1ab	265	SRR14400670	1059	C	T	0,991435	2020-12-28	South Africa
ORF1ab_1655_N	ORF1ab	1655	SRR14400670	5230	G	T	0,988814	2020-12-28	South Africa
ORF1ab_3353_R	ORF1ab	3353	SRR14400670	10323	A	G	0,991256	2020-12-28	South Africa
ORF1ab_3674_NA	ORF1ab	3674	SRR14400670	11287	G	-TCTGGTTTT	0,850154	2020-12-28	South Africa
ORF1ab_82_R	ORF1ab	82	SRR14400670	13712	A	G	0,353558	2020-12-28	South Africa
ORF1ab_314_L	ORF1ab	314	SRR14400670	14408	C	T	0,998824	2020-12-28	South Africa
ORF1ab_440_V	ORF1ab	440	SRR14400670	14786	C	T	0,478349	2020-12-28	South Africa
ORF1ab_1404_K	ORF1ab	1404	SRR14400670	17678	C	A	0,0505804	2020-12-28	South Africa
ORF1ab_1511_I	ORF1ab	1511	SRR14400670	17999	C	T	0,388414	2020-12-28	South Africa
ORF1ab_1774_I	ORF1ab	1774	SRR14400670	18788	C	T	0,457436	2020-12-28	South Africa
ORF1ab_1839_I	ORF1ab	1839	SRR14400670	18984	G	T	0,63491	2020-12-28	South Africa
S_18_F	S	18	SRR14400670	21614	C	T	0,421397	2020-12-28	South Africa
S_80_A	S	80	SRR14400670	21801	A	C	0,986848	2020-12-28	South Africa
S_215_G	S	215	SRR14400670	22206	A	G	1	2020-12-28	South Africa
S_240_NA	S	240	SRR14400670	22280	A	-CTTTACTTG	0,726316	2020-12-28	South Africa
S_417_N	S	417	SRR14400670	22813	G	T	0,948327	2020-12-28	South Africa
S_484_K	S	484	SRR14400670	23012	G	A	0,970463	2020-12-28	South Africa
S_501_Y	S	501	SRR14400670	23063	A	T	0,997762	2020-12-28	South Africa
S_614_G	S	614	SRR14400670	23403	A	G	1	2020-12-28	South Africa
S_701_V	S	701	SRR14400670	23664	C	T	0,809084	2020-12-28	South Africa
S_716_I	S	716	SRR14400670	23709	C	T	0,159711	2020-12-28	South Africa
ORF3a_49_V	ORF3a	49	SRR14400670	25538	G	T	0,411951	2020-12-28	South Africa
ORF3a_57_H	ORF3a	57	SRR14400670	25563	G	T	0,979351	2020-12-28	South Africa
ORF3a_171_L	ORF3a	171	SRR14400670	25904	C	T	0,997959	2020-12-28	South Africa
ORF3a_254_*	ORF3a	254	SRR14400670	26152	G	T	0,376	2020-12-28	South Africa
E_71_L	E	71	SRR14400670	26456	C	T	0,99881	2020-12-28	South Africa
ORF8_120_V	ORF8	120	SRR14400670	28251	T	G	0,428933	2020-12-28	South Africa
ORF8_121_L	ORF8	121	SRR14400670	28254	A	C	0,433285	2020-12-28	South Africa
N_205_I	N	205	SRR14400670	28887	C	T	1	2020-12-28	South Africa
ORF1ab_4_F	ORF1ab	4	SRR14400671	275	C	T	0,0793651	2020-12-28	South Africa
ORF1ab_265_I	ORF1ab	265	SRR14400671	1059	C	T	0,952218	2020-12-28	South Africa
ORF1ab_394_E	ORF1ab	394	SRR14400671	1445	A	G	0,860996	2020-12-28	South Africa
ORF1ab_1655_N	ORF1ab	1655	SRR14400671	5230	G	T	0,959831	2020-12-28	South Africa
ORF1ab_3353_R	ORF1ab	3353	SRR14400671	10323	A	G	0,971751	2020-12-28	South Africa
ORF1ab_3674_NA	ORF1ab	3674	SRR14400671	11287	G	-TCTGGTTTT	0,838686	2020-12-28	South Africa
ORF1ab_3915_F	ORF1ab	3915	SRR14400671	12008	C	T	0,791486	2020-12-28	South Africa
ORF1ab_82_R	ORF1ab	82	SRR14400671	13712	A	G	0,0625815	2020-12-28	South Africa
ORF1ab_314_L	ORF1ab	314	SRR14400671	14408	C	T	1	2020-12-28	South Africa
ORF1ab_440_V	ORF1ab	440	SRR14400671	14786	C	T	0,069428	2020-12-28	South Africa
ORF1ab_1511_I	ORF1ab	1511	SRR14400671	17999	C	T	0,794408	2020-12-28	South Africa
ORF1ab_1774_I	ORF1ab	1774	SRR14400671	18788	C	T	0,0738119	2020-12-28	South Africa
ORF1ab_1839_I	ORF1ab	1839	SRR14400671	18984	G	T	0,099283	2020-12-28	South Africa
S_18_F	S	18	SRR14400671	21614	C	T	0,0900474	2020-12-28	South Africa
S_80_A	S	80	SRR14400671	21801	A	C	0,952958	2020-12-28	South Africa
S_215_G	S	215	SRR14400671	22206	A	G	0,997725	2020-12-28	South Africa
S_240_NA	S	240	SRR14400671	22280	A	-CTTTACTTG	0,674055	2020-12-28	South Africa
S_417_N	S	417	SRR14400671	22813	G	T	0,961991	2020-12-28	South Africa
S_484_K	S	484	SRR14400671	23012	G	A	0,911685	2020-12-28	South Africa
S_501_Y	S	501	SRR14400671	23063	A	T	0,99039	2020-12-28	South Africa
S_570_D	S	570	SRR14400671	23271	C	A	0,0597907	2020-12-28	South Africa
S_614_G	S	614	SRR14400671	23403	A	G	0,999416	2020-12-28	South Africa
S_701_V	S	701	SRR14400671	23664	C	T	0,63525	2020-12-28	South Africa
S_716_I	S	716	SRR14400671	23709	C	T	0,281746	2020-12-28	South Africa
ORF3a_57_H	ORF3a	57	SRR14400671	25563	G	T	0,984655	2020-12-28	South Africa
ORF3a_171_L	ORF3a	171	SRR14400671	25904	C	T	0,935622	2020-12-28	South Africa
ORF3a_254_*	ORF3a	254	SRR14400671	26152	G	T	0,0596591	2020-12-28	South Africa
E_71_L	E	71	SRR14400671	26456	C	T	0,997434	2020-12-28	South Africa
ORF8_121_L	ORF8	121	SRR14400671	28254	A	C	0,925504	2020-12-28	South Africa
N_199_L	N	199	SRR14400671	28869	C	T	0,672451	2020-12-28	South Africa
N_205_I	N	205	SRR14400671	28887	C	T	1	2020-12-28	South Africa
ORF1ab_265_I	ORF1ab	265	SRR14400672	1059	C	T	0,995595	2020-12-28	South Africa
ORF1ab_372_V	ORF1ab	372	SRR14400672	1380	C	T	0,999374	2020-12-28	South Africa
ORF1ab_1655_N	ORF1ab	1655	SRR14400672	5230	G	T	1	2020-12-28	South Africa
ORF1ab_2093_A	ORF1ab	2093	SRR14400672	6542	A	G	0,981112	2020-12-28	South Africa
ORF1ab_3353_R	ORF1ab	3353	SRR14400672	10323	A	G	0,995526	2020-12-28	South Africa
ORF1ab_3546_D	ORF1ab	3546	SRR14400672	10902	G	A	0,996183	2020-12-28	South Africa
ORF1ab_3674_NA	ORF1ab	3674	SRR14400672	11287	G	-TCTGGTTTT	0,854905	2020-12-28	South Africa
ORF1ab_314_L	ORF1ab	314	SRR14400672	14408	C	T	1	2020-12-28	South Africa
ORF1ab_1511_I	ORF1ab	1511	SRR14400672	17999	C	T	0,991899	2020-12-28	South Africa
S_80_A	S	80	SRR14400672	21801	A	C	0,98935	2020-12-28	South Africa
S_215_G	S	215	SRR14400672	22206	A	G	0,990972	2020-12-28	South Africa
S_240_NA	S	240	SRR14400672	22280	A	-CTTTACTTG	0,705785	2020-12-28	South Africa
S_417_N	S	417	SRR14400672	22813	G	T	0,986213	2020-12-28	South Africa
S_484_K	S	484	SRR14400672	23012	G	A	0,989625	2020-12-28	South Africa
S_501_Y	S	501	SRR14400672	23063	A	T	1	2020-12-28	South Africa
S_614_G	S	614	SRR14400672	23403	A	G	0,999603	2020-12-28	South Africa
S_701_V	S	701	SRR14400672	23664	C	T	0,713226	2020-12-28	South Africa
S_716_I	S	716	SRR14400672	23709	C	T	0,157965	2020-12-28	South Africa
S_949_*	S	949	SRR14400672	24407	C	T	0,0618932	2020-12-28	South Africa
ORF3a_171_L	ORF3a	171	SRR14400672	25904	C	T	1	2020-12-28	South Africa
E_71_L	E	71	SRR14400672	26456	C	T	0,999479	2020-12-28	South Africa
N_205_I	N	205	SRR14400672	28887	C	T	1	2020-12-28	South Africa
ORF1ab_446_F	ORF1ab	446	SRR14400680	1601	C	T	0,253641	2021-01-22	South Africa
ORF1ab_2144_NA	ORF1ab	2144	SRR14400680	6696	C	+T	0,0631089	2021-01-22	South Africa
ORF1ab_2166_I	ORF1ab	2166	SRR14400680	6762	C	T	0,0510888	2021-01-22	South Africa
ORF1ab_3353_R	ORF1ab	3353	SRR14400680	10323	A	G	0,178624	2021-01-22	South Africa
ORF1ab_3674_NA	ORF1ab	3674	SRR14400680	11287	G	-TCTGGTTTT	0,0577617	2021-01-22	South Africa
ORF1ab_4231_V	ORF1ab	4231	SRR14400680	12956	A	G	0,164645	2021-01-22	South Africa
ORF1ab_4372_I	ORF1ab	4372	SRR14400680	13379	G	A	0,246154	2021-01-22	South Africa
ORF1ab_314_L	ORF1ab	314	SRR14400680	14408	C	T	1	2021-01-22	South Africa
ORF1ab_1315_C	ORF1ab	1315	SRR14400680	17410	C	T	0,335763	2021-01-22	South Africa
ORF1ab_2090_Y	ORF1ab	2090	SRR14400680	19735	G	T	0,25474	2021-01-22	South Africa
ORF1ab_2113_S	ORF1ab	2113	SRR14400680	19805	A	G	0,250447	2021-01-22	South Africa
S_30_H	S	30	SRR14400680	21650	A	C	0,0508475	2021-01-22	South Africa
S_68_NA	S	68	SRR14400680	21764	A	-TACATG	0,554124	2021-01-22	South Africa
S_80_A	S	80	SRR14400680	21801	A	C	0,220779	2021-01-22	South Africa
S_143_NA	S	143	SRR14400680	21990	T	-TTA	0,314894	2021-01-22	South Africa
S_155_T	S	155	SRR14400680	22026	G	C	0,13369	2021-01-22	South Africa
S_215_G	S	215	SRR14400680	22206	A	G	0,116228	2021-01-22	South Africa
S_240_NA	S	240	SRR14400680	22280	A	-CTTTACTTG	0,0622318	2021-01-22	South Africa
S_417_N	S	417	SRR14400680	22813	G	T	0,279608	2021-01-22	South Africa
S_484_K	S	484	SRR14400680	23012	G	A	0,319379	2021-01-22	South Africa
S_501_Y	S	501	SRR14400680	23063	A	T	0,693001	2021-01-22	South Africa
S_570_D	S	570	SRR14400680	23271	C	A	0,162591	2021-01-22	South Africa
S_614_G	S	614	SRR14400680	23403	A	G	0,997582	2021-01-22	South Africa
S_675_H	S	675	SRR14400680	23587	G	C	0,0568562	2021-01-22	South Africa
S_681_H	S	681	SRR14400680	23604	C	A	0,0714286	2021-01-22	South Africa
S_701_V	S	701	SRR14400680	23664	C	T	0,214047	2021-01-22	South Africa
S_716_I	S	716	SRR14400680	23709	C	T	0,778509	2021-01-22	South Africa
S_769_V	S	769	SRR14400680	23868	G	T	0,0533708	2021-01-22	South Africa
S_1118_H	S	1118	SRR14400680	24914	G	C	0,679892	2021-01-22	South Africa
ORF3a_57_H	ORF3a	57	SRR14400680	25563	G	T	0,0872971	2021-01-22	South Africa
ORF3a_126_S	ORF3a	126	SRR14400680	25770	G	T	0,346749	2021-01-22	South Africa
ORF3a_171_L	ORF3a	171	SRR14400680	25904	C	T	0,210227	2021-01-22	South Africa
E_71_L	E	71	SRR14400680	26456	C	T	0,108863	2021-01-22	South Africa
M_3_G	M	3	SRR14400680	26530	A	G	0,294882	2021-01-22	South Africa
ORF8_27_*	ORF8	27	SRR14400680	27972	C	T	0,668539	2021-01-22	South Africa
ORF8_52_I	ORF8	52	SRR14400680	28048	G	T	0,620915	2021-01-22	South Africa
ORF8_68_*	ORF8	68	SRR14400680	28095	A	T	0,57377	2021-01-22	South Africa
ORF8_120_NA	ORF8	120	SRR14400680	28253	C	-A	0,167172	2021-01-22	South Africa
N_205_I	N	205	SRR14400680	28887	C	T	0,941219	2021-01-22	South Africa
N_364_S	N	364	SRR14400680	29363	C	T	0,246334	2021-01-22	South Africa
ORF1ab_1612_L	ORF1ab	1612	SRR14400681	5100	C	T	0,88049	2020-12-29	South Africa
ORF1ab_1655_N	ORF1ab	1655	SRR14400681	5230	G	T	0,934708	2020-12-29	South Africa
ORF1ab_1708_D	ORF1ab	1708	SRR14400681	5388	C	A	0,0614035	2020-12-29	South Africa
ORF1ab_3353_R	ORF1ab	3353	SRR14400681	10323	A	G	0,701229	2020-12-29	South Africa
ORF1ab_3674_NA	ORF1ab	3674	SRR14400681	11287	G	-TCTGGTTTT	0,730594	2020-12-29	South Africa
ORF1ab_3826_H	ORF1ab	3826	SRR14400681	11743	G	T	0,0713073	2020-12-29	South Africa
ORF1ab_314_L	ORF1ab	314	SRR14400681	14408	C	T	1	2020-12-29	South Africa
S_18_F	S	18	SRR14400681	21614	C	T	0,409449	2020-12-29	South Africa
S_30_H	S	30	SRR14400681	21650	A	C	0,0685714	2020-12-29	South Africa
S_68_NA	S	68	SRR14400681	21764	A	-TACATG	0,35188	2020-12-29	South Africa
S_80_A	S	80	SRR14400681	21801	A	C	0,57081	2020-12-29	South Africa
S_143_NA	S	143	SRR14400681	21990	T	-TTA	0,202765	2020-12-29	South Africa
S_215_G	S	215	SRR14400681	22206	A	G	0,985075	2020-12-29	South Africa
S_240_NA	S	240	SRR14400681	22280	A	-CTTTACTTG	0,698795	2020-12-29	South Africa
S_417_N	S	417	SRR14400681	22813	G	T	0,728182	2020-12-29	South Africa
S_484_K	S	484	SRR14400681	23012	G	A	0,678005	2020-12-29	South Africa
S_501_Y	S	501	SRR14400681	23063	A	T	0,966789	2020-12-29	South Africa
S_570_D	S	570	SRR14400681	23271	C	A	0,262948	2020-12-29	South Africa
S_614_G	S	614	SRR14400681	23403	A	G	1	2020-12-29	South Africa
S_701_V	S	701	SRR14400681	23664	C	T	0,45107	2020-12-29	South Africa
S_716_I	S	716	SRR14400681	23709	C	T	0,518156	2020-12-29	South Africa
S_1118_H	S	1118	SRR14400681	24914	G	C	0,288381	2020-12-29	South Africa
ORF3a_57_H	ORF3a	57	SRR14400681	25563	G	T	0,663578	2020-12-29	South Africa
ORF3a_171_L	ORF3a	171	SRR14400681	25904	C	T	0,717557	2020-12-29	South Africa
E_71_L	E	71	SRR14400681	26456	C	T	0,998894	2020-12-29	South Africa
ORF8_27_*	ORF8	27	SRR14400681	27972	C	T	0,224242	2020-12-29	South Africa
ORF8_52_I	ORF8	52	SRR14400681	28048	G	T	0,210938	2020-12-29	South Africa
ORF8_68_*	ORF8	68	SRR14400681	28095	A	T	0,210256	2020-12-29	South Africa
N_205_I	N	205	SRR14400681	28887	C	T	1	2020-12-29	South Africa
ORF1ab_265_I	ORF1ab	265	SRR14400689	1059	C	T	1	2020-12-14	South Africa
ORF1ab_1655_N	ORF1ab	1655	SRR14400689	5230	G	T	1	2020-12-14	South Africa
ORF1ab_2144_NA	ORF1ab	2144	SRR14400689	6696	C	+T	0,0580214	2020-12-14	South Africa
ORF1ab_3353_R	ORF1ab	3353	SRR14400689	10323	A	G	0,99912	2020-12-14	South Africa
ORF1ab_3674_NA	ORF1ab	3674	SRR14400689	11287	G	-TCTGGTTTT	0,802344	2020-12-14	South Africa
ORF1ab_314_L	ORF1ab	314	SRR14400689	14408	C	T	0,998017	2020-12-14	South Africa
ORF1ab_833_NA	ORF1ab	833	SRR14400689	15965	G	+T	0,0545734	2020-12-14	South Africa
ORF1ab_1511_I	ORF1ab	1511	SRR14400689	17999	C	T	0,992908	2020-12-14	South Africa
S_80_A	S	80	SRR14400689	21801	A	C	0,997739	2020-12-14	South Africa
S_215_G	S	215	SRR14400689	22206	A	G	1	2020-12-14	South Africa
S_240_NA	S	240	SRR14400689	22280	A	-CTTTACTTG	0,739203	2020-12-14	South Africa
S_417_N	S	417	SRR14400689	22813	G	T	0,961538	2020-12-14	South Africa
S_484_K	S	484	SRR14400689	23012	G	A	0,998245	2020-12-14	South Africa
S_501_Y	S	501	SRR14400689	23063	A	T	0,997513	2020-12-14	South Africa
S_614_G	S	614	SRR14400689	23403	A	G	1	2020-12-14	South Africa
S_701_V	S	701	SRR14400689	23664	C	T	0,964017	2020-12-14	South Africa
ORF3a_57_H	ORF3a	57	SRR14400689	25563	G	T	0,998354	2020-12-14	South Africa
ORF3a_171_L	ORF3a	171	SRR14400689	25904	C	T	1	2020-12-14	South Africa
E_71_L	E	71	SRR14400689	26456	C	T	1	2020-12-14	South Africa
N_200_S	N	200	SRR14400689	28871	G	A	0,24186	2020-12-14	South Africa
N_205_I	N	205	SRR14400689	28887	C	T	1	2020-12-14	South Africa
ORF1ab_37_D	ORF1ab	37	SRR14400704	376	G	T	0,975956	2020-12-22	South Africa
ORF1ab_265_I	ORF1ab	265	SRR14400704	1059	C	T	1	2020-12-22	South Africa
ORF1ab_1612_L	ORF1ab	1612	SRR14400704	5100	C	T	0,987273	2020-12-22	South Africa
ORF1ab_1655_N	ORF1ab	1655	SRR14400704	5230	G	T	1	2020-12-22	South Africa
ORF1ab_2030_L	ORF1ab	2030	SRR14400704	6354	C	T	0,0549582	2020-12-22	South Africa
ORF1ab_2144_NA	ORF1ab	2144	SRR14400704	6696	C	+T	0,0758185	2020-12-22	South Africa
ORF1ab_3353_R	ORF1ab	3353	SRR14400704	10323	A	G	1	2020-12-22	South Africa
ORF1ab_3603_NA	ORF1ab	3603	SRR14400704	11074	C	-T	0,0511464	2020-12-22	South Africa
ORF1ab_3674_NA	ORF1ab	3674	SRR14400704	11287	G	-TCTGGTTTT	0,750351	2020-12-22	South Africa
ORF1ab_314_L	ORF1ab	314	SRR14400704	14408	C	T	1	2020-12-22	South Africa
ORF1ab_833_NA	ORF1ab	833	SRR14400704	15965	G	+T	0,0601093	2020-12-22	South Africa
S_80_A	S	80	SRR14400704	21801	A	C	1	2020-12-22	South Africa
S_215_G	S	215	SRR14400704	22206	A	G	0,996528	2020-12-22	South Africa
S_240_NA	S	240	SRR14400704	22280	A	-CTTTACTTG	0,715686	2020-12-22	South Africa
S_417_N	S	417	SRR14400704	22813	G	T	0,986239	2020-12-22	South Africa
S_484_K	S	484	SRR14400704	23012	G	A	0,996476	2020-12-22	South Africa
S_501_Y	S	501	SRR14400704	23063	A	T	0,998201	2020-12-22	South Africa
S_614_G	S	614	SRR14400704	23403	A	G	1	2020-12-22	South Africa
S_701_V	S	701	SRR14400704	23664	C	T	0,957666	2020-12-22	South Africa
ORF3a_171_L	ORF3a	171	SRR14400704	25904	C	T	1	2020-12-22	South Africa
E_71_L	E	71	SRR14400704	26456	C	T	1	2020-12-22	South Africa
N_260_NA	N	260	SRR14400704	29051	C	+A	0,059081	2020-12-22	South Africa
ORF1ab_265_I	ORF1ab	265	SRR14400707	1059	C	T	1	2020-12-21	South Africa
ORF1ab_1612_L	ORF1ab	1612	SRR14400707	5100	C	T	1	2020-12-21	South Africa
ORF1ab_1655_N	ORF1ab	1655	SRR14400707	5230	G	T	1	2020-12-21	South Africa
ORF1ab_2144_NA	ORF1ab	2144	SRR14400707	6696	C	+T	0,0842286	2020-12-21	South Africa
ORF1ab_3353_R	ORF1ab	3353	SRR14400707	10323	A	G	0,998073	2020-12-21	South Africa
ORF1ab_3654_H	ORF1ab	3654	SRR14400707	11225	T	C	0,955966	2020-12-21	South Africa
ORF1ab_3674_NA	ORF1ab	3674	SRR14400707	11287	G	-TCTGGTTTT	0,964789	2020-12-21	South Africa
ORF1ab_314_L	ORF1ab	314	SRR14400707	14408	C	T	1	2020-12-21	South Africa
ORF1ab_833_NA	ORF1ab	833	SRR14400707	15965	G	+T	0,0702179	2020-12-21	South Africa
S_80_A	S	80	SRR14400707	21801	A	C	0,998761	2020-12-21	South Africa
S_215_G	S	215	SRR14400707	22206	A	G	1	2020-12-21	South Africa
S_240_NA	S	240	SRR14400707	22280	A	-CTTTACTTG	0,732258	2020-12-21	South Africa
S_417_N	S	417	SRR14400707	22813	G	T	0,991552	2020-12-21	South Africa
S_484_K	S	484	SRR14400707	23012	G	A	0,999469	2020-12-21	South Africa
S_501_Y	S	501	SRR14400707	23063	A	T	1	2020-12-21	South Africa
S_614_G	S	614	SRR14400707	23403	A	G	1	2020-12-21	South Africa
S_701_V	S	701	SRR14400707	23664	C	T	0,986667	2020-12-21	South Africa
ORF3a_57_H	ORF3a	57	SRR14400707	25563	G	T	1	2020-12-21	South Africa
ORF3a_171_L	ORF3a	171	SRR14400707	25904	C	T	1	2020-12-21	South Africa
E_71_L	E	71	SRR14400707	26456	C	T	1	2020-12-21	South Africa
ORF1ab_265_I	ORF1ab	265	SRR14400710	1059	C	T	1	2020-12-21	South Africa
ORF1ab_1497_L	ORF1ab	1497	SRR14400710	4755	C	T	0,962594	2020-12-21	South Africa
ORF1ab_1655_N	ORF1ab	1655	SRR14400710	5230	G	T	0,997988	2020-12-21	South Africa
ORF1ab_2144_NA	ORF1ab	2144	SRR14400710	6696	C	+T	0,0533022	2020-12-21	South Africa
ORF1ab_3353_R	ORF1ab	3353	SRR14400710	10323	A	G	1	2020-12-21	South Africa
ORF1ab_3603_NA	ORF1ab	3603	SRR14400710	11074	C	-T	0,0643087	2020-12-21	South Africa
ORF1ab_3674_NA	ORF1ab	3674	SRR14400710	11287	G	-TCTGGTTTT	0,829016	2020-12-21	South Africa
ORF1ab_314_L	ORF1ab	314	SRR14400710	14408	C	T	0,999542	2020-12-21	South Africa
S_27_S	S	27	SRR14400710	21641	G	T	0,946463	2020-12-21	South Africa
S_80_A	S	80	SRR14400710	21801	A	C	1	2020-12-21	South Africa
S_215_G	S	215	SRR14400710	22206	A	G	0,998113	2020-12-21	South Africa
S_240_NA	S	240	SRR14400710	22280	A	-CTTTACTTG	0,755741	2020-12-21	South Africa
S_417_N	S	417	SRR14400710	22813	G	T	0,940394	2020-12-21	South Africa
S_484_K	S	484	SRR14400710	23012	G	A	0,997754	2020-12-21	South Africa
S_501_Y	S	501	SRR14400710	23063	A	T	0,997778	2020-12-21	South Africa
S_614_G	S	614	SRR14400710	23403	A	G	0,99958	2020-12-21	South Africa
S_701_V	S	701	SRR14400710	23664	C	T	0,953423	2020-12-21	South Africa
ORF3a_57_H	ORF3a	57	SRR14400710	25563	G	T	1	2020-12-21	South Africa
ORF3a_171_L	ORF3a	171	SRR14400710	25904	C	T	0,995238	2020-12-21	South Africa
E_71_L	E	71	SRR14400710	26456	C	T	0,999364	2020-12-21	South Africa
ORF1ab_110_Y	ORF1ab	110	SRR14400711	593	C	T	0,080207	2020-12-08	South Africa
ORF1ab_120_N	ORF1ab	120	SRR14400711	625	G	T	0,220425	2020-12-08	South Africa
ORF1ab_265_I	ORF1ab	265	SRR14400711	1059	C	T	0,989583	2020-12-08	South Africa
ORF1ab_1612_L	ORF1ab	1612	SRR14400711	5100	C	T	0,962264	2020-12-08	South Africa
ORF1ab_1655_N	ORF1ab	1655	SRR14400711	5230	G	T	1	2020-12-08	South Africa
ORF1ab_3353_R	ORF1ab	3353	SRR14400711	10323	A	G	0,999408	2020-12-08	South Africa
ORF1ab_3674_NA	ORF1ab	3674	SRR14400711	11287	G	-TCTGGTTTT	0,775414	2020-12-08	South Africa
ORF1ab_72_K	ORF1ab	72	SRR14400711	13681	C	A	0,0595041	2020-12-08	South Africa
ORF1ab_314_L	ORF1ab	314	SRR14400711	14408	C	T	1	2020-12-08	South Africa
S_80_A	S	80	SRR14400711	21801	A	C	1	2020-12-08	South Africa
S_215_G	S	215	SRR14400711	22206	A	G	0,942431	2020-12-08	South Africa
S_240_NA	S	240	SRR14400711	22280	A	-CTTTACTTG	0,709534	2020-12-08	South Africa
S_417_N	S	417	SRR14400711	22813	G	T	0,945304	2020-12-08	South Africa
S_484_K	S	484	SRR14400711	23012	G	A	0,974572	2020-12-08	South Africa
S_501_Y	S	501	SRR14400711	23063	A	T	0,953204	2020-12-08	South Africa
S_614_G	S	614	SRR14400711	23403	A	G	0,999596	2020-12-08	South Africa
S_701_V	S	701	SRR14400711	23664	C	T	0,872176	2020-12-08	South Africa
S_1184_N	S	1184	SRR14400711	25112	G	A	0,0545455	2020-12-08	South Africa
ORF3a_49_V	ORF3a	49	SRR14400711	25538	G	T	0,066092	2020-12-08	South Africa
ORF3a_57_H	ORF3a	57	SRR14400711	25563	G	T	1	2020-12-08	South Africa
E_71_L	E	71	SRR14400711	26456	C	T	0,960546	2020-12-08	South Africa
ORF1ab_265_I	ORF1ab	265	SRR14400713	1059	C	T	1	2020-12-07	South Africa
ORF1ab_1655_N	ORF1ab	1655	SRR14400713	5230	G	T	0,996997	2020-12-07	South Africa
ORF1ab_3353_R	ORF1ab	3353	SRR14400713	10323	A	G	0,99791	2020-12-07	South Africa
ORF1ab_3674_NA	ORF1ab	3674	SRR14400713	11287	G	-TCTGGTTTT	0,854152	2020-12-07	South Africa
ORF1ab_314_L	ORF1ab	314	SRR14400713	14408	C	T	0,998451	2020-12-07	South Africa
S_18_F	S	18	SRR14400713	21614	C	T	0,995434	2020-12-07	South Africa
S_80_A	S	80	SRR14400713	21801	A	C	1	2020-12-07	South Africa
S_215_G	S	215	SRR14400713	22206	A	G	1	2020-12-07	South Africa
S_240_NA	S	240	SRR14400713	22280	A	-CTTTACTTG	0,718367	2020-12-07	South Africa
S_417_N	S	417	SRR14400713	22813	G	T	0,958576	2020-12-07	South Africa
S_484_K	S	484	SRR14400713	23012	G	A	0,998472	2020-12-07	South Africa
S_501_Y	S	501	SRR14400713	23063	A	T	1	2020-12-07	South Africa
S_614_G	S	614	SRR14400713	23403	A	G	0,999254	2020-12-07	South Africa
S_701_V	S	701	SRR14400713	23664	C	T	0,958702	2020-12-07	South Africa
S_1263_L	S	1263	SRR14400713	25350	C	T	0,986079	2020-12-07	South Africa
ORF3a_57_H	ORF3a	57	SRR14400713	25563	G	T	0,998915	2020-12-07	South Africa
ORF3a_131_L	ORF3a	131	SRR14400713	25784	G	T	1	2020-12-07	South Africa
ORF3a_171_L	ORF3a	171	SRR14400713	25904	C	T	0,997389	2020-12-07	South Africa
E_71_L	E	71	SRR14400713	26456	C	T	1	2020-12-07	South Africa
N_205_I	N	205	SRR14400713	28887	C	T	1	2020-12-07	South Africa
ORF1ab_265_I	ORF1ab	265	SRR14400744	1059	C	T	0,985782	2021-01-06	South Africa
ORF1ab_724_K	ORF1ab	724	SRR14400744	2436	G	A	0,171599	2021-01-06	South Africa
ORF1ab_1612_L	ORF1ab	1612	SRR14400744	5100	C	T	0,0840364	2021-01-06	South Africa
ORF1ab_1655_N	ORF1ab	1655	SRR14400744	5230	G	T	1	2021-01-06	South Africa
ORF1ab_1890_I	ORF1ab	1890	SRR14400744	5934	C	T	0,647734	2021-01-06	South Africa
ORF1ab_2144_NA	ORF1ab	2144	SRR14400744	6696	C	+T	0,055148	2021-01-06	South Africa
ORF1ab_2850_S	ORF1ab	2850	SRR14400744	8813	G	T	0,992768	2021-01-06	South Africa
ORF1ab_3353_R	ORF1ab	3353	SRR14400744	10323	A	G	0,945363	2021-01-06	South Africa
ORF1ab_3674_NA	ORF1ab	3674	SRR14400744	11287	G	-TCTGGTTTT	0,903309	2021-01-06	South Africa
ORF1ab_314_L	ORF1ab	314	SRR14400744	14408	C	T	0,999263	2021-01-06	South Africa
ORF1ab_833_NA	ORF1ab	833	SRR14400744	15965	G	+T	0,0672179	2021-01-06	South Africa
ORF1ab_1184_D	ORF1ab	1184	SRR14400744	17019	G	T	0,295601	2021-01-06	South Africa
ORF1ab_1271_L	ORF1ab	1271	SRR14400744	17278	G	T	0,321962	2021-01-06	South Africa
S_80_A	S	80	SRR14400744	21801	A	C	0,905529	2021-01-06	South Africa
S_215_G	S	215	SRR14400744	22206	A	G	0,999661	2021-01-06	South Africa
S_240_NA	S	240	SRR14400744	22280	A	-CTTTACTTG	0,738541	2021-01-06	South Africa
S_417_N	S	417	SRR14400744	22813	G	T	0,973976	2021-01-06	South Africa
S_484_K	S	484	SRR14400744	23012	G	A	0,955118	2021-01-06	South Africa
S_501_Y	S	501	SRR14400744	23063	A	T	0,997759	2021-01-06	South Africa
S_570_D	S	570	SRR14400744	23271	C	A	0,0548911	2021-01-06	South Africa
S_614_G	S	614	SRR14400744	23403	A	G	0,999676	2021-01-06	South Africa
S_701_V	S	701	SRR14400744	23664	C	T	0,780634	2021-01-06	South Africa
S_716_I	S	716	SRR14400744	23709	C	T	0,183735	2021-01-06	South Africa
S_1247_F	S	1247	SRR14400744	25302	G	T	0,0696173	2021-01-06	South Africa
ORF3a_57_H	ORF3a	57	SRR14400744	25563	G	T	0,965706	2021-01-06	South Africa
ORF3a_171_L	ORF3a	171	SRR14400744	25904	C	T	0,998967	2021-01-06	South Africa
E_71_L	E	71	SRR14400744	26456	C	T	0,999521	2021-01-06	South Africa
N_205_I	N	205	SRR14400744	28887	C	T	1	2021-01-06	South Africa
ORF1ab_265_I	ORF1ab	265	SRR14400745	1059	C	T	0,997283	2021-01-05	South Africa
ORF1ab_443_F	ORF1ab	443	SRR14400745	1593	C	T	0,95122	2021-01-05	South Africa
ORF1ab_2144_NA	ORF1ab	2144	SRR14400745	6696	C	+T	0,0570161	2021-01-05	South Africa
ORF1ab_3353_R	ORF1ab	3353	SRR14400745	10323	A	G	0,989922	2021-01-05	South Africa
ORF1ab_3674_NA	ORF1ab	3674	SRR14400745	11287	G	-TCTGGTTTT	0,807721	2021-01-05	South Africa
ORF1ab_314_L	ORF1ab	314	SRR14400745	14408	C	T	0,999605	2021-01-05	South Africa
ORF1ab_833_NA	ORF1ab	833	SRR14400745	15965	G	+T	0,0713373	2021-01-05	South Africa
S_18_F	S	18	SRR14400745	21614	C	T	0,997967	2021-01-05	South Africa
S_80_A	S	80	SRR14400745	21801	A	C	0,990773	2021-01-05	South Africa
S_215_G	S	215	SRR14400745	22206	A	G	1	2021-01-05	South Africa
S_240_NA	S	240	SRR14400745	22280	A	-CTTTACTTG	0,73878	2021-01-05	South Africa
S_417_N	S	417	SRR14400745	22813	G	T	0,979977	2021-01-05	South Africa
S_484_K	S	484	SRR14400745	23012	G	A	0,981892	2021-01-05	South Africa
S_501_Y	S	501	SRR14400745	23063	A	T	0,999633	2021-01-05	South Africa
S_614_G	S	614	SRR14400745	23403	A	G	1	2021-01-05	South Africa
S_701_V	S	701	SRR14400745	23664	C	T	0,830861	2021-01-05	South Africa
S_716_I	S	716	SRR14400745	23709	C	T	0,0910535	2021-01-05	South Africa
ORF3a_57_H	ORF3a	57	SRR14400745	25563	G	T	0,992964	2021-01-05	South Africa
ORF3a_171_L	ORF3a	171	SRR14400745	25904	C	T	1	2021-01-05	South Africa
E_71_L	E	71	SRR14400745	26456	C	T	1	2021-01-05	South Africa
N_205_I	N	205	SRR14400745	28887	C	T	1	2021-01-05	South Africa
ORF1ab_265_I	ORF1ab	265	SRR14400759	1059	C	T	1	2020-12-14	South Africa
ORF1ab_1655_N	ORF1ab	1655	SRR14400759	5230	G	T	1	2020-12-14	South Africa
ORF1ab_2144_NA	ORF1ab	2144	SRR14400759	6696	C	+T	0,0574879	2020-12-14	South Africa
ORF1ab_2300_I	ORF1ab	2300	SRR14400759	7164	C	T	0,992897	2020-12-14	South Africa
ORF1ab_3353_R	ORF1ab	3353	SRR14400759	10323	A	G	1	2020-12-14	South Africa
ORF1ab_3674_NA	ORF1ab	3674	SRR14400759	11287	G	-TCTGGTTTT	0,811841	2020-12-14	South Africa
ORF1ab_314_L	ORF1ab	314	SRR14400759	14408	C	T	0,999415	2020-12-14	South Africa
ORF1ab_833_NA	ORF1ab	833	SRR14400759	15965	G	+T	0,0958301	2020-12-14	South Africa
ORF1ab_1873_N	ORF1ab	1873	SRR14400759	19086	G	T	0,0950247	2020-12-14	South Africa
S_18_F	S	18	SRR14400759	21614	C	T	0,964286	2020-12-14	South Africa
S_80_A	S	80	SRR14400759	21801	A	C	1	2020-12-14	South Africa
S_215_G	S	215	SRR14400759	22206	A	G	0,99839	2020-12-14	South Africa
S_240_NA	S	240	SRR14400759	22280	A	-CTTTACTTG	0,8	2020-12-14	South Africa
S_417_N	S	417	SRR14400759	22813	G	T	0,969403	2020-12-14	South Africa
S_484_K	S	484	SRR14400759	23012	G	A	0,997897	2020-12-14	South Africa
S_501_Y	S	501	SRR14400759	23063	A	T	0,996035	2020-12-14	South Africa
S_614_G	S	614	SRR14400759	23403	A	G	1	2020-12-14	South Africa
S_701_V	S	701	SRR14400759	23664	C	T	0,97891	2020-12-14	South Africa
ORF3a_57_H	ORF3a	57	SRR14400759	25563	G	T	1	2020-12-14	South Africa
ORF3a_171_L	ORF3a	171	SRR14400759	25904	C	T	0,997807	2020-12-14	South Africa
E_71_L	E	71	SRR14400759	26456	C	T	0,998304	2020-12-14	South Africa
N_260_NA	N	260	SRR14400759	29051	C	+A	0,0501672	2020-12-14	South Africa
ORF1ab_265_I	ORF1ab	265	SRR14400773	1059	C	T	1	2020-12-08	South Africa
ORF1ab_1655_N	ORF1ab	1655	SRR14400773	5230	G	T	0,998205	2020-12-08	South Africa
ORF1ab_2144_NA	ORF1ab	2144	SRR14400773	6696	C	+T	0,0547264	2020-12-08	South Africa
ORF1ab_3353_R	ORF1ab	3353	SRR14400773	10323	A	G	0,9985	2020-12-08	South Africa
ORF1ab_3674_NA	ORF1ab	3674	SRR14400773	11287	G	-TCTGGTTTT	0,837456	2020-12-08	South Africa
ORF1ab_314_L	ORF1ab	314	SRR14400773	14408	C	T	0,999301	2020-12-08	South Africa
S_18_F	S	18	SRR14400773	21614	C	T	0,857692	2020-12-08	South Africa
S_80_A	S	80	SRR14400773	21801	A	C	0,997044	2020-12-08	South Africa
S_215_G	S	215	SRR14400773	22206	A	G	0,99843	2020-12-08	South Africa
S_240_NA	S	240	SRR14400773	22280	A	-CTTTACTTG	0,804878	2020-12-08	South Africa
S_417_N	S	417	SRR14400773	22813	G	T	0,930849	2020-12-08	South Africa
S_484_K	S	484	SRR14400773	23012	G	A	0,996018	2020-12-08	South Africa
S_501_Y	S	501	SRR14400773	23063	A	T	0,995251	2020-12-08	South Africa
S_614_G	S	614	SRR14400773	23403	A	G	0,997089	2020-12-08	South Africa
S_701_V	S	701	SRR14400773	23664	C	T	0,958297	2020-12-08	South Africa
ORF3a_57_H	ORF3a	57	SRR14400773	25563	G	T	0,992832	2020-12-08	South Africa
ORF3a_106_F	ORF3a	106	SRR14400773	25708	C	T	0,926829	2020-12-08	South Africa
ORF3a_171_L	ORF3a	171	SRR14400773	25904	C	T	1	2020-12-08	South Africa
E_71_L	E	71	SRR14400773	26456	C	T	1	2020-12-08	South Africa
N_13_S	N	13	SRR14400773	28310	C	T	0,901239	2020-12-08	South Africa
ORF1ab_265_I	ORF1ab	265	SRR14400777	1059	C	T	1	2020-12-14	South Africa
ORF1ab_1655_N	ORF1ab	1655	SRR14400777	5230	G	T	0,998624	2020-12-14	South Africa
ORF1ab_3353_R	ORF1ab	3353	SRR14400777	10323	A	G	1	2020-12-14	South Africa
ORF1ab_3674_NA	ORF1ab	3674	SRR14400777	11287	G	-TCTGGTTTT	0,811656	2020-12-14	South Africa
ORF1ab_314_L	ORF1ab	314	SRR14400777	14408	C	T	0,999456	2020-12-14	South Africa
ORF1ab_2025_I	ORF1ab	2025	SRR14400777	19542	G	T	0,996324	2020-12-14	South Africa
S_18_F	S	18	SRR14400777	21614	C	T	0,993197	2020-12-14	South Africa
S_80_A	S	80	SRR14400777	21801	A	C	0,996988	2020-12-14	South Africa
S_215_G	S	215	SRR14400777	22206	A	G	0,998428	2020-12-14	South Africa
S_240_NA	S	240	SRR14400777	22280	A	-CTTTACTTG	0,698758	2020-12-14	South Africa
S_417_N	S	417	SRR14400777	22813	G	T	0,902022	2020-12-14	South Africa
S_484_K	S	484	SRR14400777	23012	G	A	0,996939	2020-12-14	South Africa
S_501_Y	S	501	SRR14400777	23063	A	T	0,998239	2020-12-14	South Africa
S_614_G	S	614	SRR14400777	23403	A	G	0,999518	2020-12-14	South Africa
S_701_V	S	701	SRR14400777	23664	C	T	0,974138	2020-12-14	South Africa
ORF3a_57_H	ORF3a	57	SRR14400777	25563	G	T	0,999408	2020-12-14	South Africa
ORF3a_131_L	ORF3a	131	SRR14400777	25784	G	T	0,991991	2020-12-14	South Africa
ORF3a_171_L	ORF3a	171	SRR14400777	25904	C	T	0,99759	2020-12-14	South Africa
E_71_L	E	71	SRR14400777	26456	C	T	0,998769	2020-12-14	South Africa
N_205_I	N	205	SRR14400777	28887	C	T	1	2020-12-14	South Africa
ORF1ab_265_I	ORF1ab	265	SRR14400782	1059	C	T	1	2020-12-30	South Africa
ORF1ab_1655_N	ORF1ab	1655	SRR14400782	5230	G	T	0,998031	2020-12-30	South Africa
ORF1ab_2041_Y	ORF1ab	2041	SRR14400782	6387	G	A	0,938914	2020-12-30	South Africa
ORF1ab_3353_R	ORF1ab	3353	SRR14400782	10323	A	G	1	2020-12-30	South Africa
ORF1ab_3674_NA	ORF1ab	3674	SRR14400782	11287	G	-TCTGGTTTT	0,834734	2020-12-30	South Africa
ORF1ab_3733_V	ORF1ab	3733	SRR14400782	11462	A	G	0,984898	2020-12-30	South Africa
ORF1ab_314_L	ORF1ab	314	SRR14400782	14408	C	T	1	2020-12-30	South Africa
S_18_F	S	18	SRR14400782	21614	C	T	0,947195	2020-12-30	South Africa
S_80_A	S	80	SRR14400782	21801	A	C	0,997004	2020-12-30	South Africa
S_215_G	S	215	SRR14400782	22206	A	G	0,998	2020-12-30	South Africa
S_240_NA	S	240	SRR14400782	22280	A	-CTTTACTTG	0,75	2020-12-30	South Africa
S_417_N	S	417	SRR14400782	22813	G	T	0,950234	2020-12-30	South Africa
S_484_K	S	484	SRR14400782	23012	G	A	0,99314	2020-12-30	South Africa
S_501_Y	S	501	SRR14400782	23063	A	T	0,995304	2020-12-30	South Africa
S_614_G	S	614	SRR14400782	23403	A	G	0,997678	2020-12-30	South Africa
S_701_V	S	701	SRR14400782	23664	C	T	0,920949	2020-12-30	South Africa
ORF3a_57_H	ORF3a	57	SRR14400782	25563	G	T	0,999412	2020-12-30	South Africa
ORF3a_171_L	ORF3a	171	SRR14400782	25904	C	T	1	2020-12-30	South Africa
E_71_L	E	71	SRR14400782	26456	C	T	0,996038	2020-12-30	South Africa
M_155_Y	M	155	SRR14400782	26985	C	T	0,940582	2020-12-30	South Africa
ORF1ab_265_I	ORF1ab	265	SRR14400787	1059	C	T	0,996099	2020-12-23	South Africa
ORF1ab_1655_N	ORF1ab	1655	SRR14400787	5230	G	T	1	2020-12-23	South Africa
ORF1ab_3353_R	ORF1ab	3353	SRR14400787	10323	A	G	0,994602	2020-12-23	South Africa
ORF1ab_3674_NA	ORF1ab	3674	SRR14400787	11287	G	-TCTGGTTTT	0,910365	2020-12-23	South Africa
ORF1ab_314_L	ORF1ab	314	SRR14400787	14408	C	T	1	2020-12-23	South Africa
ORF1ab_1511_I	ORF1ab	1511	SRR14400787	17999	C	T	0,992137	2020-12-23	South Africa
S_80_A	S	80	SRR14400787	21801	A	C	0,991119	2020-12-23	South Africa
S_215_G	S	215	SRR14400787	22206	A	G	1	2020-12-23	South Africa
S_240_NA	S	240	SRR14400787	22280	A	-CTTTACTTG	0,712589	2020-12-23	South Africa
S_417_N	S	417	SRR14400787	22813	G	T	0,980009	2020-12-23	South Africa
S_484_K	S	484	SRR14400787	23012	G	A	0,989155	2020-12-23	South Africa
S_501_Y	S	501	SRR14400787	23063	A	T	0,998935	2020-12-23	South Africa
S_614_G	S	614	SRR14400787	23403	A	G	0,998588	2020-12-23	South Africa
S_701_V	S	701	SRR14400787	23664	C	T	0,825515	2020-12-23	South Africa
S_716_I	S	716	SRR14400787	23709	C	T	0,0958118	2020-12-23	South Africa
ORF3a_57_H	ORF3a	57	SRR14400787	25563	G	T	1	2020-12-23	South Africa
ORF3a_171_L	ORF3a	171	SRR14400787	25904	C	T	1	2020-12-23	South Africa
E_71_L	E	71	SRR14400787	26456	C	T	1	2020-12-23	South Africa
ORF7a_37_F	ORF7a	37	SRR14400787	27503	C	T	0,106409	2020-12-23	South Africa
N_205_I	N	205	SRR14400787	28887	C	T	1	2020-12-23	South Africa
ORF1ab_265_I	ORF1ab	265	SRR14400788	1059	C	T	0,994246	2020-12-23	South Africa
ORF1ab_1612_L	ORF1ab	1612	SRR14400788	5100	C	T	0,999326	2020-12-23	South Africa
ORF1ab_1655_N	ORF1ab	1655	SRR14400788	5230	G	T	1	2020-12-23	South Africa
ORF1ab_3353_R	ORF1ab	3353	SRR14400788	10323	A	G	0,989112	2020-12-23	South Africa
ORF1ab_3674_NA	ORF1ab	3674	SRR14400788	11287	G	-TCTGGTTTT	0,841782	2020-12-23	South Africa
ORF1ab_314_L	ORF1ab	314	SRR14400788	14408	C	T	0,999622	2020-12-23	South Africa
S_80_A	S	80	SRR14400788	21801	A	C	0,980732	2020-12-23	South Africa
S_215_G	S	215	SRR14400788	22206	A	G	1	2020-12-23	South Africa
S_240_NA	S	240	SRR14400788	22280	A	-CTTTACTTG	0,768627	2020-12-23	South Africa
S_417_N	S	417	SRR14400788	22813	G	T	0,951613	2020-12-23	South Africa
S_484_K	S	484	SRR14400788	23012	G	A	0,974595	2020-12-23	South Africa
S_501_Y	S	501	SRR14400788	23063	A	T	0,99801	2020-12-23	South Africa
S_614_G	S	614	SRR14400788	23403	A	G	0,999146	2020-12-23	South Africa
S_701_V	S	701	SRR14400788	23664	C	T	0,845091	2020-12-23	South Africa
S_716_I	S	716	SRR14400788	23709	C	T	0,0962025	2020-12-23	South Africa
ORF3a_57_H	ORF3a	57	SRR14400788	25563	G	T	0,990607	2020-12-23	South Africa
ORF3a_171_L	ORF3a	171	SRR14400788	25904	C	T	1	2020-12-23	South Africa
E_71_L	E	71	SRR14400788	26456	C	T	1	2020-12-23	South Africa
ORF7b_15_S	ORF7b	15	SRR14400788	27798	G	T	0,997423	2020-12-23	South Africa
ORF8_27_*	ORF8	27	SRR14400788	27972	C	T	0,113043	2020-12-23	South Africa
ORF8_52_I	ORF8	52	SRR14400788	28048	G	T	0,113772	2020-12-23	South Africa
ORF8_68_*	ORF8	68	SRR14400788	28095	A	T	0,0982143	2020-12-23	South Africa
ORF8_120_V	ORF8	120	SRR14400788	28251	T	G	0,99115	2020-12-23	South Africa
N_205_I	N	205	SRR14400788	28887	C	T	1	2020-12-23	South Africa
ORF1ab_265_I	ORF1ab	265	SRR14400793	1059	C	T	1	2021-01-07	South Africa
ORF1ab_1655_N	ORF1ab	1655	SRR14400793	5230	G	T	1	2021-01-07	South Africa
ORF1ab_3353_R	ORF1ab	3353	SRR14400793	10323	A	G	1	2021-01-07	South Africa
ORF1ab_3674_NA	ORF1ab	3674	SRR14400793	11287	G	-TCTGGTTTT	0,910668	2021-01-07	South Africa
ORF1ab_3733_V	ORF1ab	3733	SRR14400793	11462	A	G	0,99872	2021-01-07	South Africa
ORF1ab_314_L	ORF1ab	314	SRR14400793	14408	C	T	0,999395	2021-01-07	South Africa
S_18_F	S	18	SRR14400793	21614	C	T	1	2021-01-07	South Africa
S_80_A	S	80	SRR14400793	21801	A	C	1	2021-01-07	South Africa
S_215_G	S	215	SRR14400793	22206	A	G	1	2021-01-07	South Africa
S_240_NA	S	240	SRR14400793	22280	A	-CTTTACTTG	0,746781	2021-01-07	South Africa
S_417_N	S	417	SRR14400793	22813	G	T	0,986142	2021-01-07	South Africa
S_484_K	S	484	SRR14400793	23012	G	A	0,998568	2021-01-07	South Africa
S_501_Y	S	501	SRR14400793	23063	A	T	1	2021-01-07	South Africa
S_614_G	S	614	SRR14400793	23403	A	G	0,999466	2021-01-07	South Africa
S_701_V	S	701	SRR14400793	23664	C	T	0,949084	2021-01-07	South Africa
S_1024_F	S	1024	SRR14400793	24632	C	T	1	2021-01-07	South Africa
ORF3a_57_H	ORF3a	57	SRR14400793	25563	G	T	0,99936	2021-01-07	South Africa
ORF3a_171_L	ORF3a	171	SRR14400793	25904	C	T	0,99904	2021-01-07	South Africa
E_71_L	E	71	SRR14400793	26456	C	T	1	2021-01-07	South Africa
M_155_Y	M	155	SRR14400793	26985	C	T	0,999385	2021-01-07	South Africa
N_205_I	N	205	SRR14400793	28887	C	T	1	2021-01-07	South Africa
ORF1ab_184_C	ORF1ab	184	SRR14400795	815	C	T	0,99814	2021-01-07	South Africa
ORF1ab_265_I	ORF1ab	265	SRR14400795	1059	C	T	1	2021-01-07	South Africa
ORF1ab_1612_L	ORF1ab	1612	SRR14400795	5100	C	T	0,999334	2021-01-07	South Africa
ORF1ab_1655_N	ORF1ab	1655	SRR14400795	5230	G	T	1	2021-01-07	South Africa
ORF1ab_2114_F	ORF1ab	2114	SRR14400795	6606	C	T	0,997681	2021-01-07	South Africa
ORF1ab_2877_I	ORF1ab	2877	SRR14400795	8895	C	T	0,914201	2021-01-07	South Africa
ORF1ab_2970_G	ORF1ab	2970	SRR14400795	9174	A	G	0,0785908	2021-01-07	South Africa
ORF1ab_3353_R	ORF1ab	3353	SRR14400795	10323	A	G	1	2021-01-07	South Africa
ORF1ab_3674_NA	ORF1ab	3674	SRR14400795	11287	G	-TCTGGTTTT	0,915039	2021-01-07	South Africa
ORF1ab_314_L	ORF1ab	314	SRR14400795	14408	C	T	1	2021-01-07	South Africa
S_80_A	S	80	SRR14400795	21801	A	C	1	2021-01-07	South Africa
S_215_G	S	215	SRR14400795	22206	A	G	1	2021-01-07	South Africa
S_240_NA	S	240	SRR14400795	22280	A	-CTTTACTTG	0,771198	2021-01-07	South Africa
S_417_N	S	417	SRR14400795	22813	G	T	0,968486	2021-01-07	South Africa
S_484_K	S	484	SRR14400795	23012	G	A	0,999554	2021-01-07	South Africa
S_501_Y	S	501	SRR14400795	23063	A	T	0,999737	2021-01-07	South Africa
S_614_G	S	614	SRR14400795	23403	A	G	0,998687	2021-01-07	South Africa
S_701_V	S	701	SRR14400795	23664	C	T	0,970803	2021-01-07	South Africa
S_808_H	S	808	SRR14400795	23984	G	C	0,378744	2021-01-07	South Africa
S_871_S	S	871	SRR14400795	24173	G	T	0,0631808	2021-01-07	South Africa
ORF3a_57_H	ORF3a	57	SRR14400795	25563	G	T	0,999219	2021-01-07	South Africa
ORF3a_171_L	ORF3a	171	SRR14400795	25904	C	T	0,998879	2021-01-07	South Africa
E_71_L	E	71	SRR14400795	26456	C	T	0,998847	2021-01-07	South Africa
N_205_I	N	205	SRR14400795	28887	C	T	1	2021-01-07	South Africa
ORF1ab_265_I	ORF1ab	265	SRR14400798	1059	C	T	1	2021-01-07	South Africa
ORF1ab_591_V	ORF1ab	591	SRR14400798	2037	C	T	1	2021-01-07	South Africa
ORF1ab_1655_N	ORF1ab	1655	SRR14400798	5230	G	T	1	2021-01-07	South Africa
ORF1ab_3353_R	ORF1ab	3353	SRR14400798	10323	A	G	1	2021-01-07	South Africa
ORF1ab_3644_F	ORF1ab	3644	SRR14400798	11195	C	T	1	2021-01-07	South Africa
ORF1ab_3674_NA	ORF1ab	3674	SRR14400798	11287	G	-TCTGGTTTT	0,970974	2021-01-07	South Africa
ORF1ab_314_L	ORF1ab	314	SRR14400798	14408	C	T	1	2021-01-07	South Africa
S_80_A	S	80	SRR14400798	21801	A	C	0,99962	2021-01-07	South Africa
S_215_G	S	215	SRR14400798	22206	A	G	0,999178	2021-01-07	South Africa
S_240_NA	S	240	SRR14400798	22280	A	-CTTTACTTG	0,766834	2021-01-07	South Africa
S_417_N	S	417	SRR14400798	22813	G	T	0,968536	2021-01-07	South Africa
S_484_K	S	484	SRR14400798	23012	G	A	0,998997	2021-01-07	South Africa
S_501_Y	S	501	SRR14400798	23063	A	T	0,999411	2021-01-07	South Africa
S_614_G	S	614	SRR14400798	23403	A	G	1	2021-01-07	South Africa
S_701_V	S	701	SRR14400798	23664	C	T	0,901193	2021-01-07	South Africa
ORF3a_57_H	ORF3a	57	SRR14400798	25563	G	T	1	2021-01-07	South Africa
ORF3a_171_L	ORF3a	171	SRR14400798	25904	C	T	1	2021-01-07	South Africa
E_71_L	E	71	SRR14400798	26456	C	T	1	2021-01-07	South Africa
ORF8_65_S	ORF8	65	SRR14400798	28086	G	T	0,881481	2021-01-07	South Africa
N_205_I	N	205	SRR14400798	28887	C	T	1	2021-01-07	South Africa
N_383_L	N	383	SRR14400798	29421	C	T	1	2021-01-07	South Africa
ORF1ab_265_I	ORF1ab	265	SRR14400800	1059	C	T	1	2020-12-28	South Africa
ORF1ab_1655_N	ORF1ab	1655	SRR14400800	5230	G	T	1	2020-12-28	South Africa
ORF1ab_3353_R	ORF1ab	3353	SRR14400800	10323	A	G	0,998733	2020-12-28	South Africa
ORF1ab_3674_NA	ORF1ab	3674	SRR14400800	11287	G	-TCTGGTTTT	0,864586	2020-12-28	South Africa
ORF1ab_314_L	ORF1ab	314	SRR14400800	14408	C	T	1	2020-12-28	South Africa
ORF1ab_440_V	ORF1ab	440	SRR14400800	14786	C	T	0,998322	2020-12-28	South Africa
S_27_S	S	27	SRR14400800	21641	G	T	1	2020-12-28	South Africa
S_80_A	S	80	SRR14400800	21801	A	C	0,99547	2020-12-28	South Africa
S_215_G	S	215	SRR14400800	22206	A	G	1	2020-12-28	South Africa
S_240_NA	S	240	SRR14400800	22280	A	-CTTTACTTG	0,69467	2020-12-28	South Africa
S_417_N	S	417	SRR14400800	22813	G	T	0,935916	2020-12-28	South Africa
S_484_K	S	484	SRR14400800	23012	G	A	0,991903	2020-12-28	South Africa
S_501_Y	S	501	SRR14400800	23063	A	T	0,998107	2020-12-28	South Africa
S_614_G	S	614	SRR14400800	23403	A	G	0,999617	2020-12-28	South Africa
S_701_V	S	701	SRR14400800	23664	C	T	0,909091	2020-12-28	South Africa
ORF3a_57_H	ORF3a	57	SRR14400800	25563	G	T	0,999214	2020-12-28	South Africa
ORF3a_171_L	ORF3a	171	SRR14400800	25904	C	T	0,996203	2020-12-28	South Africa
E_71_L	E	71	SRR14400800	26456	C	T	1	2020-12-28	South Africa
ORF7a_105_S	ORF7a	105	SRR14400800	27706	G	T	0,998996	2020-12-28	South Africa
N_205_I	N	205	SRR14400800	28887	C	T	0,976572	2020-12-28	South Africa
ORF1ab_265_I	ORF1ab	265	SRR14400801	1059	C	T	1	2021-01-04	South Africa
ORF1ab_1655_N	ORF1ab	1655	SRR14400801	5230	G	T	1	2021-01-04	South Africa
ORF1ab_3353_R	ORF1ab	3353	SRR14400801	10323	A	G	0,99943	2021-01-04	South Africa
ORF1ab_3674_NA	ORF1ab	3674	SRR14400801	11287	G	-TCTGGTTTT	0,868408	2021-01-04	South Africa
ORF1ab_314_L	ORF1ab	314	SRR14400801	14408	C	T	1	2021-01-04	South Africa
ORF1ab_1511_I	ORF1ab	1511	SRR14400801	17999	C	T	0,996324	2021-01-04	South Africa
ORF1ab_2322_I	ORF1ab	2322	SRR14400801	20433	G	A	1	2021-01-04	South Africa
S_80_A	S	80	SRR14400801	21801	A	C	1	2021-01-04	South Africa
S_215_G	S	215	SRR14400801	22206	A	G	1	2021-01-04	South Africa
S_240_NA	S	240	SRR14400801	22280	A	-CTTTACTTG	0,769072	2021-01-04	South Africa
S_417_N	S	417	SRR14400801	22813	G	T	0,984584	2021-01-04	South Africa
S_484_K	S	484	SRR14400801	23012	G	A	0,991248	2021-01-04	South Africa
S_501_Y	S	501	SRR14400801	23063	A	T	0,997892	2021-01-04	South Africa
S_614_G	S	614	SRR14400801	23403	A	G	0,999475	2021-01-04	South Africa
S_701_V	S	701	SRR14400801	23664	C	T	0,86817	2021-01-04	South Africa
S_716_I	S	716	SRR14400801	23709	C	T	0,059448	2021-01-04	South Africa
ORF3a_57_H	ORF3a	57	SRR14400801	25563	G	T	1	2021-01-04	South Africa
ORF3a_171_L	ORF3a	171	SRR14400801	25904	C	T	0,997802	2021-01-04	South Africa
E_71_L	E	71	SRR14400801	26456	C	T	1	2021-01-04	South Africa
N_205_I	N	205	SRR14400801	28887	C	T	1	2021-01-04	South Africa
ORF1ab_111_M	ORF1ab	111	SRR14400807	596	G	A	0,901874	2020-12-23	South Africa
ORF1ab_265_I	ORF1ab	265	SRR14400807	1059	C	T	0,9875	2020-12-23	South Africa
ORF1ab_1470_R	ORF1ab	1470	SRR14400807	4674	A	G	0,0680693	2020-12-23	South Africa
ORF1ab_1612_L	ORF1ab	1612	SRR14400807	5100	C	T	0,962656	2020-12-23	South Africa
ORF1ab_1655_N	ORF1ab	1655	SRR14400807	5230	G	T	0,998993	2020-12-23	South Africa
ORF1ab_3353_R	ORF1ab	3353	SRR14400807	10323	A	G	0,947683	2020-12-23	South Africa
ORF1ab_3674_NA	ORF1ab	3674	SRR14400807	11287	G	-TCTGGTTTT	0,886444	2020-12-23	South Africa
ORF1ab_314_L	ORF1ab	314	SRR14400807	14408	C	T	0,998941	2020-12-23	South Africa
ORF1ab_1028_G	ORF1ab	1028	SRR14400807	16550	A	G	0,0801815	2020-12-23	South Africa
S_80_A	S	80	SRR14400807	21801	A	C	0,893692	2020-12-23	South Africa
S_215_G	S	215	SRR14400807	22206	A	G	1	2020-12-23	South Africa
S_240_NA	S	240	SRR14400807	22280	A	-CTTTACTTG	0,725519	2020-12-23	South Africa
S_417_N	S	417	SRR14400807	22813	G	T	0,879678	2020-12-23	South Africa
S_484_K	S	484	SRR14400807	23012	G	A	0,873863	2020-12-23	South Africa
S_501_Y	S	501	SRR14400807	23063	A	T	0,950797	2020-12-23	South Africa
S_570_D	S	570	SRR14400807	23271	C	A	0,0694772	2020-12-23	South Africa
S_614_G	S	614	SRR14400807	23403	A	G	0,994403	2020-12-23	South Africa
S_701_V	S	701	SRR14400807	23664	C	T	0,619271	2020-12-23	South Africa
S_716_I	S	716	SRR14400807	23709	C	T	0,188511	2020-12-23	South Africa
S_1118_H	S	1118	SRR14400807	24914	G	C	0,0612916	2020-12-23	South Africa
ORF3a_57_H	ORF3a	57	SRR14400807	25563	G	T	0,930914	2020-12-23	South Africa
ORF3a_171_L	ORF3a	171	SRR14400807	25904	C	T	0,996825	2020-12-23	South Africa
E_71_L	E	71	SRR14400807	26456	C	T	1	2020-12-23	South Africa
ORF8_121_L	ORF8	121	SRR14400807	28254	A	C	0,984609	2020-12-23	South Africa
N_205_I	N	205	SRR14400807	28887	C	T	1	2020-12-23	South Africa
ORF1ab_265_I	ORF1ab	265	SRR14400813	1059	C	T	0,978764	2020-12-08	South Africa
ORF1ab_1655_N	ORF1ab	1655	SRR14400813	5230	G	T	0,914286	2020-12-08	South Africa
ORF1ab_2087_I	ORF1ab	2087	SRR14400813	6525	C	T	0,720014	2020-12-08	South Africa
ORF1ab_3353_R	ORF1ab	3353	SRR14400813	10323	A	G	0,992278	2020-12-08	South Africa
ORF1ab_3674_NA	ORF1ab	3674	SRR14400813	11287	G	-TCTGGTTTT	0,703271	2020-12-08	South Africa
ORF1ab_4286_N	ORF1ab	4286	SRR14400813	13122	G	A	0,65813	2020-12-08	South Africa
ORF1ab_4372_I	ORF1ab	4372	SRR14400813	13379	G	A	0,05	2020-12-08	South Africa
ORF1ab_314_L	ORF1ab	314	SRR14400813	14408	C	T	1	2020-12-08	South Africa
S_75_V	S	75	SRR14400813	21786	G	T	0,0646969	2020-12-08	South Africa
S_80_A	S	80	SRR14400813	21801	A	C	0,278641	2020-12-08	South Africa
S_215_H	S	215	SRR14400813	22205	G	C	0,740558	2020-12-08	South Africa
S_215_G	S	215	SRR14400813	22206	A	G	0,142173	2020-12-08	South Africa
S_240_NA	S	240	SRR14400813	22280	A	-CTTTACTTG	0,654054	2020-12-08	South Africa
S_417_N	S	417	SRR14400813	22813	G	T	0,885826	2020-12-08	South Africa
S_484_K	S	484	SRR14400813	23012	G	A	0,961293	2020-12-08	South Africa
S_501_Y	S	501	SRR14400813	23063	A	T	0,944724	2020-12-08	South Africa
S_614_G	S	614	SRR14400813	23403	A	G	1	2020-12-08	South Africa
S_701_V	S	701	SRR14400813	23664	C	T	0,831858	2020-12-08	South Africa
ORF3a_49_V	ORF3a	49	SRR14400813	25538	G	T	0,314754	2020-12-08	South Africa
ORF3a_57_H	ORF3a	57	SRR14400813	25563	G	T	0,982818	2020-12-08	South Africa
ORF3a_171_L	ORF3a	171	SRR14400813	25904	C	T	0,957983	2020-12-08	South Africa
E_71_L	E	71	SRR14400813	26456	C	T	0,895638	2020-12-08	South Africa
ORF8_120_NA	ORF8	120	SRR14400813	28253	C	-A	0,0665343	2020-12-08	South Africa
ORF8_121_L	ORF8	121	SRR14400813	28254	A	C	0,658436	2020-12-08	South Africa
N_205_I	N	205	SRR14400813	28887	C	T	0,993849	2020-12-08	South Africa
ORF1ab_265_I	ORF1ab	265	SRR14400815	1059	C	T	0,985173	2020-12-17	South Africa
ORF1ab_1655_N	ORF1ab	1655	SRR14400815	5230	G	T	0,98998	2020-12-17	South Africa
ORF1ab_3353_R	ORF1ab	3353	SRR14400815	10323	A	G	0,995005	2020-12-17	South Africa
ORF1ab_3674_NA	ORF1ab	3674	SRR14400815	11287	G	-TCTGGTTTT	0,69432	2020-12-17	South Africa
ORF1ab_314_L	ORF1ab	314	SRR14400815	14408	C	T	0,994366	2020-12-17	South Africa
ORF1ab_2262_V	ORF1ab	2262	SRR14400815	20251	A	G	1	2020-12-17	South Africa
S_18_F	S	18	SRR14400815	21614	C	T	0,961945	2020-12-17	South Africa
S_80_A	S	80	SRR14400815	21801	A	C	0,986786	2020-12-17	South Africa
S_215_G	S	215	SRR14400815	22206	A	G	0,993798	2020-12-17	South Africa
S_240_NA	S	240	SRR14400815	22280	A	-CTTTACTTG	0,694056	2020-12-17	South Africa
S_417_N	S	417	SRR14400815	22813	G	T	0,923929	2020-12-17	South Africa
S_484_K	S	484	SRR14400815	23012	G	A	0,98847	2020-12-17	South Africa
S_501_Y	S	501	SRR14400815	23063	A	T	0,984553	2020-12-17	South Africa
S_547_I	S	547	SRR14400815	23202	C	T	0,0524598	2020-12-17	South Africa
S_614_G	S	614	SRR14400815	23403	A	G	0,998184	2020-12-17	South Africa
S_701_V	S	701	SRR14400815	23664	C	T	0,930088	2020-12-17	South Africa
S_1181_NA	S	1181	SRR14400815	25104	A	-AG	0,0845771	2020-12-17	South Africa
ORF3a_57_H	ORF3a	57	SRR14400815	25563	G	T	0,994256	2020-12-17	South Africa
ORF3a_131_L	ORF3a	131	SRR14400815	25784	G	T	0,966958	2020-12-17	South Africa
ORF3a_171_L	ORF3a	171	SRR14400815	25904	C	T	0,993363	2020-12-17	South Africa
M_17_F	M	17	SRR14400815	26571	C	T	0,919923	2020-12-17	South Africa
ORF7a_93_F	ORF7a	93	SRR14400815	27670	G	T	0,977836	2020-12-17	South Africa
ORF8_120_V	ORF8	120	SRR14400815	28251	T	G	0,936941	2020-12-17	South Africa
ORF8_121_L	ORF8	121	SRR14400815	28254	A	C	0,957385	2020-12-17	South Africa
ORF1ab_265_I	ORF1ab	265	SRR14400816	1059	C	T	1	2020-12-17	South Africa
ORF1ab_1655_N	ORF1ab	1655	SRR14400816	5230	G	T	1	2020-12-17	South Africa
ORF1ab_2144_NA	ORF1ab	2144	SRR14400816	6696	C	+T	0,0581944	2020-12-17	South Africa
ORF1ab_3353_R	ORF1ab	3353	SRR14400816	10323	A	G	0,995124	2020-12-17	South Africa
ORF1ab_3674_NA	ORF1ab	3674	SRR14400816	11287	G	-TCTGGTTTT	0,728383	2020-12-17	South Africa
ORF1ab_314_L	ORF1ab	314	SRR14400816	14408	C	T	1	2020-12-17	South Africa
ORF1ab_833_NA	ORF1ab	833	SRR14400816	15965	G	+T	0,0819102	2020-12-17	South Africa
S_80_A	S	80	SRR14400816	21801	A	C	1	2020-12-17	South Africa
S_215_G	S	215	SRR14400816	22206	A	G	1	2020-12-17	South Africa
S_240_NA	S	240	SRR14400816	22280	A	-CTTTACTTG	0,754352	2020-12-17	South Africa
S_417_N	S	417	SRR14400816	22813	G	T	0,911135	2020-12-17	South Africa
S_484_K	S	484	SRR14400816	23012	G	A	0,999235	2020-12-17	South Africa
S_501_Y	S	501	SRR14400816	23063	A	T	0,999394	2020-12-17	South Africa
S_614_G	S	614	SRR14400816	23403	A	G	0,998104	2020-12-17	South Africa
S_701_V	S	701	SRR14400816	23664	C	T	0,899493	2020-12-17	South Africa
ORF3a_57_H	ORF3a	57	SRR14400816	25563	G	T	0,997272	2020-12-17	South Africa
ORF3a_171_L	ORF3a	171	SRR14400816	25904	C	T	0,992767	2020-12-17	South Africa
E_71_L	E	71	SRR14400816	26456	C	T	0,998069	2020-12-17	South Africa
N_55_S	N	55	SRR14400816	28436	G	T	0,0712626	2020-12-17	South Africa
ORF1ab_74_L	ORF1ab	74	SRR14400828	486	C	T	0,483967	2020-12-23	South Africa
ORF1ab_265_I	ORF1ab	265	SRR14400828	1059	C	T	0,989343	2020-12-23	South Africa
ORF1ab_283_I	ORF1ab	283	SRR14400828	1113	C	T	0,528682	2020-12-23	South Africa
ORF1ab_388_Y	ORF1ab	388	SRR14400828	1427	C	T	0,0521669	2020-12-23	South Africa
ORF1ab_443_F	ORF1ab	443	SRR14400828	1593	C	T	0,639355	2020-12-23	South Africa
ORF1ab_1435_V	ORF1ab	1435	SRR14400828	4568	A	G	0,293233	2020-12-23	South Africa
ORF1ab_1655_N	ORF1ab	1655	SRR14400828	5230	G	T	0,956007	2020-12-23	South Africa
ORF1ab_2144_NA	ORF1ab	2144	SRR14400828	6696	C	+T	0,0505072	2020-12-23	South Africa
ORF1ab_3353_R	ORF1ab	3353	SRR14400828	10323	A	G	0,994771	2020-12-23	South Africa
ORF1ab_3674_NA	ORF1ab	3674	SRR14400828	11287	G	-TCTGGTTTT	0,835264	2020-12-23	South Africa
ORF1ab_144_G	ORF1ab	144	SRR14400828	13898	A	G	0,347717	2020-12-23	South Africa
ORF1ab_180_A	ORF1ab	180	SRR14400828	14005	A	G	0,495973	2020-12-23	South Africa
ORF1ab_314_L	ORF1ab	314	SRR14400828	14408	C	T	0,995751	2020-12-23	South Africa
ORF1ab_833_NA	ORF1ab	833	SRR14400828	15965	G	+T	0,0638741	2020-12-23	South Africa
S_18_F	S	18	SRR14400828	21614	C	T	0,810056	2020-12-23	South Africa
S_80_A	S	80	SRR14400828	21801	A	C	0,999447	2020-12-23	South Africa
S_215_G	S	215	SRR14400828	22206	A	G	1	2020-12-23	South Africa
S_240_NA	S	240	SRR14400828	22280	A	-CTTTACTTG	0,587278	2020-12-23	South Africa
S_248_C	S	248	SRR14400828	22305	A	G	0,51046	2020-12-23	South Africa
S_417_N	S	417	SRR14400828	22813	G	T	0,930275	2020-12-23	South Africa
S_484_K	S	484	SRR14400828	23012	G	A	0,953261	2020-12-23	South Africa
S_501_Y	S	501	SRR14400828	23063	A	T	0,944348	2020-12-23	South Africa
S_614_G	S	614	SRR14400828	23403	A	G	0,999643	2020-12-23	South Africa
S_701_V	S	701	SRR14400828	23664	C	T	0,907728	2020-12-23	South Africa
ORF3a_49_V	ORF3a	49	SRR14400828	25538	G	T	0,0553562	2020-12-23	South Africa
ORF3a_57_H	ORF3a	57	SRR14400828	25563	G	T	0,999461	2020-12-23	South Africa
ORF3a_110_S	ORF3a	110	SRR14400828	25720	G	T	0,0938511	2020-12-23	South Africa
ORF3a_171_L	ORF3a	171	SRR14400828	25904	C	T	0,956835	2020-12-23	South Africa
E_71_L	E	71	SRR14400828	26456	C	T	0,992267	2020-12-23	South Africa
M_155_Y	M	155	SRR14400828	26985	C	T	0,340606	2020-12-23	South Africa
ORF1ab_265_I	ORF1ab	265	SRR14400835	1059	C	T	0,983146	2020-12-17	South Africa
ORF1ab_1655_N	ORF1ab	1655	SRR14400835	5230	G	T	0,954628	2020-12-17	South Africa
ORF1ab_2900_L	ORF1ab	2900	SRR14400835	8964	C	T	0,71067	2020-12-17	South Africa
ORF1ab_3353_R	ORF1ab	3353	SRR14400835	10323	A	G	0,999246	2020-12-17	South Africa
ORF1ab_3603_NA	ORF1ab	3603	SRR14400835	11074	C	-T	0,0542986	2020-12-17	South Africa
ORF1ab_3655_I	ORF1ab	3655	SRR14400835	11230	G	T	0,822535	2020-12-17	South Africa
ORF1ab_3674_NA	ORF1ab	3674	SRR14400835	11287	G	-TCTGGTTTT	0,0919176	2020-12-17	South Africa
ORF1ab_314_L	ORF1ab	314	SRR14400835	14408	C	T	0,998967	2020-12-17	South Africa
ORF1ab_1550_Y	ORF1ab	1550	SRR14400835	18115	C	T	0,874379	2020-12-17	South Africa
ORF1ab_2062_S	ORF1ab	2062	SRR14400835	19652	A	G	0,684741	2020-12-17	South Africa
S_18_F	S	18	SRR14400835	21614	C	T	0,111984	2020-12-17	South Africa
S_80_A	S	80	SRR14400835	21801	A	C	0,995112	2020-12-17	South Africa
S_215_G	S	215	SRR14400835	22206	A	G	0,266892	2020-12-17	South Africa
S_240_NA	S	240	SRR14400835	22280	A	-CTTTACTTG	0,490054	2020-12-17	South Africa
S_246_I	S	246	SRR14400835	22299	G	T	0,617143	2020-12-17	South Africa
S_417_N	S	417	SRR14400835	22813	G	T	0,901795	2020-12-17	South Africa
S_484_K	S	484	SRR14400835	23012	G	A	0,962284	2020-12-17	South Africa
S_501_Y	S	501	SRR14400835	23063	A	T	0,946903	2020-12-17	South Africa
S_614_G	S	614	SRR14400835	23403	A	G	1	2020-12-17	South Africa
S_701_V	S	701	SRR14400835	23664	C	T	0,822495	2020-12-17	South Africa
ORF3a_49_V	ORF3a	49	SRR14400835	25538	G	T	0,123719	2020-12-17	South Africa
ORF3a_57_H	ORF3a	57	SRR14400835	25563	G	T	0,980705	2020-12-17	South Africa
E_71_L	E	71	SRR14400835	26456	C	T	0,9228	2020-12-17	South Africa
ORF1ab_265_I	ORF1ab	265	SRR14400838	1059	C	T	1	2020-12-11	South Africa
ORF1ab_1612_L	ORF1ab	1612	SRR14400838	5100	C	T	1	2020-12-11	South Africa
ORF1ab_1655_N	ORF1ab	1655	SRR14400838	5230	G	T	1	2020-12-11	South Africa
ORF1ab_2144_NA	ORF1ab	2144	SRR14400838	6696	C	+T	0,0546218	2020-12-11	South Africa
ORF1ab_3353_R	ORF1ab	3353	SRR14400838	10323	A	G	1	2020-12-11	South Africa
ORF1ab_3674_NA	ORF1ab	3674	SRR14400838	11287	G	-TCTGGTTTT	0,776466	2020-12-11	South Africa
ORF1ab_314_L	ORF1ab	314	SRR14400838	14408	C	T	1	2020-12-11	South Africa
ORF1ab_833_NA	ORF1ab	833	SRR14400838	15965	G	+T	0,0577493	2020-12-11	South Africa
ORF1ab_2613_S	ORF1ab	2613	SRR14400838	21304	C	A	1	2020-12-11	South Africa
ORF1ab_2613_H	ORF1ab	2613	SRR14400838	21305	G	A	1	2020-12-11	South Africa
S_80_A	S	80	SRR14400838	21801	A	C	0,99936	2020-12-11	South Africa
S_215_G	S	215	SRR14400838	22206	A	G	0,998117	2020-12-11	South Africa
S_240_NA	S	240	SRR14400838	22280	A	-CTTTACTTG	0,707317	2020-12-11	South Africa
S_417_N	S	417	SRR14400838	22813	G	T	0,959938	2020-12-11	South Africa
S_484_K	S	484	SRR14400838	23012	G	A	0,999471	2020-12-11	South Africa
S_501_Y	S	501	SRR14400838	23063	A	T	0,999669	2020-12-11	South Africa
S_614_G	S	614	SRR14400838	23403	A	G	0,998237	2020-12-11	South Africa
S_701_V	S	701	SRR14400838	23664	C	T	0,969357	2020-12-11	South Africa
ORF3a_57_H	ORF3a	57	SRR14400838	25563	G	T	1	2020-12-11	South Africa
ORF3a_171_L	ORF3a	171	SRR14400838	25904	C	T	1	2020-12-11	South Africa
E_71_L	E	71	SRR14400838	26456	C	T	1	2020-12-11	South Africa
ORF8_121_L	ORF8	121	SRR14400838	28254	A	C	0,659765	2020-12-11	South Africa
N_22_Y	N	22	SRR14400838	28337	G	T	0,0508083	2020-12-11	South Africa
N_205_I	N	205	SRR14400838	28887	C	T	1	2020-12-11	South Africa
ORF1ab_265_I	ORF1ab	265	SRR14400843	1059	C	T	0,99162	2020-12-22	South Africa
ORF1ab_1655_N	ORF1ab	1655	SRR14400843	5230	G	T	0,994377	2020-12-22	South Africa
ORF1ab_2300_I	ORF1ab	2300	SRR14400843	7164	C	T	0,996558	2020-12-22	South Africa
ORF1ab_3353_R	ORF1ab	3353	SRR14400843	10323	A	G	0,987805	2020-12-22	South Africa
ORF1ab_3564_L	ORF1ab	3564	SRR14400843	10956	C	T	0,985185	2020-12-22	South Africa
ORF1ab_3674_NA	ORF1ab	3674	SRR14400843	11287	G	-TCTGGTTTT	0,847532	2020-12-22	South Africa
ORF1ab_314_L	ORF1ab	314	SRR14400843	14408	C	T	1	2020-12-22	South Africa
ORF1ab_1933_F	ORF1ab	1933	SRR14400843	19264	C	T	0,28942	2020-12-22	South Africa
S_18_F	S	18	SRR14400843	21614	C	T	0,995516	2020-12-22	South Africa
S_80_A	S	80	SRR14400843	21801	A	C	0,982833	2020-12-22	South Africa
S_215_G	S	215	SRR14400843	22206	A	G	1	2020-12-22	South Africa
S_240_NA	S	240	SRR14400843	22280	A	-CTTTACTTG	0,700813	2020-12-22	South Africa
S_417_N	S	417	SRR14400843	22813	G	T	0,854545	2020-12-22	South Africa
S_484_K	S	484	SRR14400843	23012	G	A	0,975629	2020-12-22	South Africa
S_501_Y	S	501	SRR14400843	23063	A	T	0,994944	2020-12-22	South Africa
S_614_G	S	614	SRR14400843	23403	A	G	1	2020-12-22	South Africa
S_701_V	S	701	SRR14400843	23664	C	T	0,786585	2020-12-22	South Africa
S_716_I	S	716	SRR14400843	23709	C	T	0,135738	2020-12-22	South Africa
ORF3a_57_H	ORF3a	57	SRR14400843	25563	G	T	0,980441	2020-12-22	South Africa
ORF3a_92_L	ORF3a	92	SRR14400843	25667	C	T	0,710863	2020-12-22	South Africa
ORF3a_171_L	ORF3a	171	SRR14400843	25904	C	T	0,996534	2020-12-22	South Africa
E_71_L	E	71	SRR14400843	26456	C	T	1	2020-12-22	South Africa
M_155_Y	M	155	SRR14400843	26985	C	T	0,189586	2020-12-22	South Africa
N_205_I	N	205	SRR14400843	28887	C	T	1	2020-12-22	South Africa
ORF1ab_265_I	ORF1ab	265	SRR14400844	1059	C	T	1	2020-12-22	South Africa
ORF1ab_1655_N	ORF1ab	1655	SRR14400844	5230	G	T	1	2020-12-22	South Africa
ORF1ab_3353_R	ORF1ab	3353	SRR14400844	10323	A	G	1	2020-12-22	South Africa
ORF1ab_3674_NA	ORF1ab	3674	SRR14400844	11287	G	-TCTGGTTTT	0,851729	2020-12-22	South Africa
ORF1ab_314_L	ORF1ab	314	SRR14400844	14408	C	T	0,999504	2020-12-22	South Africa
S_80_A	S	80	SRR14400844	21801	A	C	0,999707	2020-12-22	South Africa
S_215_G	S	215	SRR14400844	22206	A	G	1	2020-12-22	South Africa
S_240_NA	S	240	SRR14400844	22280	A	-CTTTACTTG	0,709977	2020-12-22	South Africa
S_417_N	S	417	SRR14400844	22813	G	T	0,948598	2020-12-22	South Africa
S_484_K	S	484	SRR14400844	23012	G	A	0,999851	2020-12-22	South Africa
S_501_Y	S	501	SRR14400844	23063	A	T	1	2020-12-22	South Africa
S_614_G	S	614	SRR14400844	23403	A	G	0,99962	2020-12-22	South Africa
S_701_V	S	701	SRR14400844	23664	C	T	0,956952	2020-12-22	South Africa
ORF3a_57_H	ORF3a	57	SRR14400844	25563	G	T	0,999559	2020-12-22	South Africa
ORF3a_171_L	ORF3a	171	SRR14400844	25904	C	T	0,996556	2020-12-22	South Africa
E_71_L	E	71	SRR14400844	26456	C	T	1	2020-12-22	South Africa
ORF8_121_L	ORF8	121	SRR14400844	28254	A	C	0,0649847	2020-12-22	South Africa
N_205_I	N	205	SRR14400844	28887	C	T	1	2020-12-22	South Africa
ORF1ab_265_I	ORF1ab	265	SRR14400848	1059	C	T	0,998031	2020-12-21	South Africa
ORF1ab_268_E	ORF1ab	268	SRR14400848	1068	G	A	0,994141	2020-12-21	South Africa
ORF1ab_1631_V	ORF1ab	1631	SRR14400848	5157	C	T	0,191384	2020-12-21	South Africa
ORF1ab_1655_N	ORF1ab	1655	SRR14400848	5230	G	T	0,990156	2020-12-21	South Africa
ORF1ab_1903_Y	ORF1ab	1903	SRR14400848	5972	G	T	0,77834	2020-12-21	South Africa
ORF1ab_2642_F	ORF1ab	2642	SRR14400848	8189	G	T	0,986223	2020-12-21	South Africa
ORF1ab_3353_R	ORF1ab	3353	SRR14400848	10323	A	G	0,984277	2020-12-21	South Africa
ORF1ab_3540_S	ORF1ab	3540	SRR14400848	10884	A	G	0,097561	2020-12-21	South Africa
ORF1ab_3674_NA	ORF1ab	3674	SRR14400848	11287	G	-TCTGGTTTT	0,822406	2020-12-21	South Africa
ORF1ab_314_L	ORF1ab	314	SRR14400848	14408	C	T	1	2020-12-21	South Africa
ORF1ab_1021_A	ORF1ab	1021	SRR14400848	16529	T	C	0,992041	2020-12-21	South Africa
S_18_F	S	18	SRR14400848	21614	C	T	0,98227	2020-12-21	South Africa
S_80_A	S	80	SRR14400848	21801	A	C	0,981807	2020-12-21	South Africa
S_215_G	S	215	SRR14400848	22206	A	G	1	2020-12-21	South Africa
S_240_NA	S	240	SRR14400848	22280	A	-CTTTACTTG	0,733032	2020-12-21	South Africa
S_417_N	S	417	SRR14400848	22813	G	T	0,841174	2020-12-21	South Africa
S_484_K	S	484	SRR14400848	23012	G	A	0,97746	2020-12-21	South Africa
S_501_Y	S	501	SRR14400848	23063	A	T	0,997193	2020-12-21	South Africa
S_614_G	S	614	SRR14400848	23403	A	G	0,999206	2020-12-21	South Africa
S_701_V	S	701	SRR14400848	23664	C	T	0,760248	2020-12-21	South Africa
S_716_I	S	716	SRR14400848	23709	C	T	0,201005	2020-12-21	South Africa
ORF3a_57_H	ORF3a	57	SRR14400848	25563	G	T	0,976228	2020-12-21	South Africa
ORF3a_171_L	ORF3a	171	SRR14400848	25904	C	T	1	2020-12-21	South Africa
E_71_L	E	71	SRR14400848	26456	C	T	1	2020-12-21	South Africa
M_68_S	M	68	SRR14400848	26724	G	T	0,964286	2020-12-21	South Africa
N_205_I	N	205	SRR14400848	28887	C	T	1	2020-12-21	South Africa
ORF1ab_265_I	ORF1ab	265	SRR14400850	1059	C	T	1	2020-12-21	South Africa
ORF1ab_1655_N	ORF1ab	1655	SRR14400850	5230	G	T	0,999166	2020-12-21	South Africa
ORF1ab_2144_NA	ORF1ab	2144	SRR14400850	6696	C	+T	0,0771739	2020-12-21	South Africa
ORF1ab_3353_R	ORF1ab	3353	SRR14400850	10323	A	G	0,993088	2020-12-21	South Africa
ORF1ab_3674_NA	ORF1ab	3674	SRR14400850	11287	G	-TCTGGTTTT	0,743557	2020-12-21	South Africa
ORF1ab_3678_N	ORF1ab	3678	SRR14400850	11299	G	T	0,994647	2020-12-21	South Africa
ORF1ab_314_L	ORF1ab	314	SRR14400850	14408	C	T	1	2020-12-21	South Africa
ORF1ab_833_NA	ORF1ab	833	SRR14400850	15965	G	+T	0,108326	2020-12-21	South Africa
ORF1ab_1821_S	ORF1ab	1821	SRR14400850	18928	C	T	0,0868486	2020-12-21	South Africa
S_80_A	S	80	SRR14400850	21801	A	C	0,992873	2020-12-21	South Africa
S_215_G	S	215	SRR14400850	22206	A	G	1	2020-12-21	South Africa
S_240_NA	S	240	SRR14400850	22280	A	-CTTTACTTG	0,735376	2020-12-21	South Africa
S_417_N	S	417	SRR14400850	22813	G	T	0,822642	2020-12-21	South Africa
S_484_K	S	484	SRR14400850	23012	G	A	0,993108	2020-12-21	South Africa
S_501_Y	S	501	SRR14400850	23063	A	T	0,999004	2020-12-21	South Africa
S_614_G	S	614	SRR14400850	23403	A	G	1	2020-12-21	South Africa
S_701_V	S	701	SRR14400850	23664	C	T	0,912923	2020-12-21	South Africa
S_716_I	S	716	SRR14400850	23709	C	T	0,0551416	2020-12-21	South Africa
ORF3a_57_H	ORF3a	57	SRR14400850	25563	G	T	0,99656	2020-12-21	South Africa
ORF3a_171_L	ORF3a	171	SRR14400850	25904	C	T	0,998867	2020-12-21	South Africa
E_71_L	E	71	SRR14400850	26456	C	T	1	2020-12-21	South Africa
N_205_I	N	205	SRR14400850	28887	C	T	1	2020-12-21	South Africa
N_260_NA	N	260	SRR14400850	29051	C	+A	0,0555127	2020-12-21	South Africa
ORF1ab_265_I	ORF1ab	265	SRR14400851	1059	C	T	0,998718	2020-12-24	South Africa
ORF1ab_1655_N	ORF1ab	1655	SRR14400851	5230	G	T	1	2020-12-24	South Africa
ORF1ab_2144_NA	ORF1ab	2144	SRR14400851	6696	C	+T	0,0743471	2020-12-24	South Africa
ORF1ab_3353_R	ORF1ab	3353	SRR14400851	10323	A	G	0,997669	2020-12-24	South Africa
ORF1ab_3644_F	ORF1ab	3644	SRR14400851	11195	C	T	0,99913	2020-12-24	South Africa
ORF1ab_3674_NA	ORF1ab	3674	SRR14400851	11287	G	-TCTGGTTTT	0,9625	2020-12-24	South Africa
ORF1ab_314_L	ORF1ab	314	SRR14400851	14408	C	T	1	2020-12-24	South Africa
ORF1ab_833_NA	ORF1ab	833	SRR14400851	15965	G	+T	0,108541	2020-12-24	South Africa
ORF1ab_970_L	ORF1ab	970	SRR14400851	16376	C	T	0,99626	2020-12-24	South Africa
S_18_F	S	18	SRR14400851	21614	C	T	0,991667	2020-12-24	South Africa
S_80_A	S	80	SRR14400851	21801	A	C	0,996359	2020-12-24	South Africa
S_215_G	S	215	SRR14400851	22206	A	G	0,997763	2020-12-24	South Africa
S_240_NA	S	240	SRR14400851	22280	A	-CTTTACTTG	0,785083	2020-12-24	South Africa
S_417_N	S	417	SRR14400851	22813	G	T	0,941649	2020-12-24	South Africa
S_484_K	S	484	SRR14400851	23012	G	A	0,997006	2020-12-24	South Africa
S_501_Y	S	501	SRR14400851	23063	A	T	0,999544	2020-12-24	South Africa
S_614_G	S	614	SRR14400851	23403	A	G	1	2020-12-24	South Africa
S_701_V	S	701	SRR14400851	23664	C	T	0,918969	2020-12-24	South Africa
S_716_I	S	716	SRR14400851	23709	C	T	0,055159	2020-12-24	South Africa
ORF3a_57_H	ORF3a	57	SRR14400851	25563	G	T	0,997519	2020-12-24	South Africa
ORF3a_171_L	ORF3a	171	SRR14400851	25904	C	T	0,998786	2020-12-24	South Africa
E_71_L	E	71	SRR14400851	26456	C	T	0,999149	2020-12-24	South Africa
N_205_I	N	205	SRR14400851	28887	C	T	1	2020-12-24	South Africa
ORF1ab_265_I	ORF1ab	265	SRR14400852	1059	C	T	1	2020-12-22	South Africa
ORF1ab_1655_N	ORF1ab	1655	SRR14400852	5230	G	T	1	2020-12-22	South Africa
ORF1ab_3353_R	ORF1ab	3353	SRR14400852	10323	A	G	1	2020-12-22	South Africa
ORF1ab_3674_NA	ORF1ab	3674	SRR14400852	11287	G	-TCTGGTTTT	0,902095	2020-12-22	South Africa
ORF1ab_176_V	ORF1ab	176	SRR14400852	13994	C	T	1	2020-12-22	South Africa
ORF1ab_314_L	ORF1ab	314	SRR14400852	14408	C	T	1	2020-12-22	South Africa
ORF1ab_1511_I	ORF1ab	1511	SRR14400852	17999	C	T	0,99912	2020-12-22	South Africa
S_80_A	S	80	SRR14400852	21801	A	C	1	2020-12-22	South Africa
S_215_G	S	215	SRR14400852	22206	A	G	0,998795	2020-12-22	South Africa
S_240_NA	S	240	SRR14400852	22280	A	-CTTTACTTG	0,747059	2020-12-22	South Africa
S_417_N	S	417	SRR14400852	22813	G	T	0,940325	2020-12-22	South Africa
S_484_K	S	484	SRR14400852	23012	G	A	0,999521	2020-12-22	South Africa
S_501_Y	S	501	SRR14400852	23063	A	T	1	2020-12-22	South Africa
S_614_G	S	614	SRR14400852	23403	A	G	0,999408	2020-12-22	South Africa
S_701_V	S	701	SRR14400852	23664	C	T	0,98414	2020-12-22	South Africa
ORF3a_57_H	ORF3a	57	SRR14400852	25563	G	T	0,999015	2020-12-22	South Africa
ORF3a_171_L	ORF3a	171	SRR14400852	25904	C	T	1	2020-12-22	South Africa
E_71_L	E	71	SRR14400852	26456	C	T	1	2020-12-22	South Africa
N_205_I	N	205	SRR14400852	28887	C	T	1	2020-12-22	South Africa
ORF1ab_104_F	ORF1ab	104	SRR14400857	575	C	T	0,966691	2020-12-10	South Africa
ORF1ab_265_I	ORF1ab	265	SRR14400857	1059	C	T	0,997481	2020-12-10	South Africa
ORF1ab_333_M	ORF1ab	333	SRR14400857	1263	C	T	0,996988	2020-12-10	South Africa
ORF1ab_1655_N	ORF1ab	1655	SRR14400857	5230	G	T	1	2020-12-10	South Africa
ORF1ab_2163_C	ORF1ab	2163	SRR14400857	6752	C	T	0,0717131	2020-12-10	South Africa
ORF1ab_3353_R	ORF1ab	3353	SRR14400857	10323	A	G	1	2020-12-10	South Africa
ORF1ab_3674_NA	ORF1ab	3674	SRR14400857	11287	G	-TCTGGTTTT	0,901013	2020-12-10	South Africa
ORF1ab_314_L	ORF1ab	314	SRR14400857	14408	C	T	1	2020-12-10	South Africa
ORF1ab_833_NA	ORF1ab	833	SRR14400857	15965	G	+T	0,0503303	2020-12-10	South Africa
ORF1ab_2462_I	ORF1ab	2462	SRR14400857	20853	G	T	0,976964	2020-12-10	South Africa
S_21_I	S	21	SRR14400857	21624	G	T	0,990881	2020-12-10	South Africa
S_80_A	S	80	SRR14400857	21801	A	C	0,999244	2020-12-10	South Africa
S_215_G	S	215	SRR14400857	22206	A	G	1	2020-12-10	South Africa
S_240_NA	S	240	SRR14400857	22280	A	-CTTTACTTG	0,755306	2020-12-10	South Africa
S_417_N	S	417	SRR14400857	22813	G	T	0,940395	2020-12-10	South Africa
S_484_K	S	484	SRR14400857	23012	G	A	0,996709	2020-12-10	South Africa
S_501_Y	S	501	SRR14400857	23063	A	T	0,995712	2020-12-10	South Africa
S_614_G	S	614	SRR14400857	23403	A	G	0,999394	2020-12-10	South Africa
S_701_V	S	701	SRR14400857	23664	C	T	0,863946	2020-12-10	South Africa
S_1072_Q	S	1072	SRR14400857	24776	G	C	0,998008	2020-12-10	South Africa
ORF3a_57_H	ORF3a	57	SRR14400857	25563	G	T	0,998371	2020-12-10	South Africa
ORF3a_171_L	ORF3a	171	SRR14400857	25904	C	T	0,993912	2020-12-10	South Africa
E_71_L	E	71	SRR14400857	26456	C	T	1	2020-12-10	South Africa
ORF1ab_265_I	ORF1ab	265	SRR14400859	1059	C	T	0,99422	2020-12-18	South Africa
ORF1ab_1655_N	ORF1ab	1655	SRR14400859	5230	G	T	0,915856	2020-12-18	South Africa
ORF1ab_2144_NA	ORF1ab	2144	SRR14400859	6696	C	+T	0,0847359	2020-12-18	South Africa
ORF1ab_2593_V	ORF1ab	2593	SRR14400859	8043	C	T	0,936896	2020-12-18	South Africa
ORF1ab_3353_R	ORF1ab	3353	SRR14400859	10323	A	G	0,912138	2020-12-18	South Africa
ORF1ab_3674_NA	ORF1ab	3674	SRR14400859	11287	G	-TCTGGTTTT	0,851406	2020-12-18	South Africa
ORF1ab_314_L	ORF1ab	314	SRR14400859	14408	C	T	0,999567	2020-12-18	South Africa
ORF1ab_833_NA	ORF1ab	833	SRR14400859	15965	G	+T	0,108176	2020-12-18	South Africa
ORF1ab_1511_I	ORF1ab	1511	SRR14400859	17999	C	T	0,792317	2020-12-18	South Africa
S_68_NA	S	68	SRR14400859	21764	A	-TACATG	0,095877	2020-12-18	South Africa
S_80_A	S	80	SRR14400859	21801	A	C	0,850951	2020-12-18	South Africa
S_143_NA	S	143	SRR14400859	21990	T	-TTA	0,0588633	2020-12-18	South Africa
S_215_G	S	215	SRR14400859	22206	A	G	1	2020-12-18	South Africa
S_240_NA	S	240	SRR14400859	22280	A	-CTTTACTTG	0,750943	2020-12-18	South Africa
S_417_N	S	417	SRR14400859	22813	G	T	0,826335	2020-12-18	South Africa
S_484_K	S	484	SRR14400859	23012	G	A	0,773804	2020-12-18	South Africa
S_501_Y	S	501	SRR14400859	23063	A	T	0,977421	2020-12-18	South Africa
S_570_D	S	570	SRR14400859	23271	C	A	0,183183	2020-12-18	South Africa
S_614_G	S	614	SRR14400859	23403	A	G	0,999645	2020-12-18	South Africa
S_701_V	S	701	SRR14400859	23664	C	T	0,593136	2020-12-18	South Africa
S_716_I	S	716	SRR14400859	23709	C	T	0,343881	2020-12-18	South Africa
S_1118_H	S	1118	SRR14400859	24914	G	C	0,0765942	2020-12-18	South Africa
ORF3a_57_H	ORF3a	57	SRR14400859	25563	G	T	0,940452	2020-12-18	South Africa
ORF3a_171_L	ORF3a	171	SRR14400859	25904	C	T	0,991632	2020-12-18	South Africa
ORF3a_217_I	ORF3a	217	SRR14400859	26042	C	T	0,0925205	2020-12-18	South Africa
E_71_L	E	71	SRR14400859	26456	C	T	1	2020-12-18	South Africa
ORF8_27_*	ORF8	27	SRR14400859	27972	C	T	0,054902	2020-12-18	South Africa
ORF8_121_L	ORF8	121	SRR14400859	28254	A	C	0,906117	2020-12-18	South Africa
N_205_I	N	205	SRR14400859	28887	C	T	0,999423	2020-12-18	South Africa
ORF1ab_265_I	ORF1ab	265	SRR14400863	1059	C	T	1	2020-12-18	South Africa
ORF1ab_1612_L	ORF1ab	1612	SRR14400863	5100	C	T	0,99878	2020-12-18	South Africa
ORF1ab_1655_N	ORF1ab	1655	SRR14400863	5230	G	T	1	2020-12-18	South Africa
ORF1ab_2144_NA	ORF1ab	2144	SRR14400863	6696	C	+T	0,0597654	2020-12-18	South Africa
ORF1ab_3353_R	ORF1ab	3353	SRR14400863	10323	A	G	0,996491	2020-12-18	South Africa
ORF1ab_3674_NA	ORF1ab	3674	SRR14400863	11287	G	-TCTGGTTTT	0,909046	2020-12-18	South Africa
ORF1ab_3950_Y	ORF1ab	3950	SRR14400863	12114	C	A	0,203545	2020-12-18	South Africa
ORF1ab_314_L	ORF1ab	314	SRR14400863	14408	C	T	1	2020-12-18	South Africa
ORF1ab_833_NA	ORF1ab	833	SRR14400863	15965	G	+T	0,0675493	2020-12-18	South Africa
S_80_A	S	80	SRR14400863	21801	A	C	0,99752	2020-12-18	South Africa
S_215_G	S	215	SRR14400863	22206	A	G	0,99909	2020-12-18	South Africa
S_240_NA	S	240	SRR14400863	22280	A	-CTTTACTTG	0,75249	2020-12-18	South Africa
S_417_N	S	417	SRR14400863	22813	G	T	0,975171	2020-12-18	South Africa
S_484_K	S	484	SRR14400863	23012	G	A	0,993374	2020-12-18	South Africa
S_501_Y	S	501	SRR14400863	23063	A	T	0,998235	2020-12-18	South Africa
S_570_D	S	570	SRR14400863	23271	C	A	0,0527671	2020-12-18	South Africa
S_614_G	S	614	SRR14400863	23403	A	G	1	2020-12-18	South Africa
S_701_V	S	701	SRR14400863	23664	C	T	0,85664	2020-12-18	South Africa
S_716_I	S	716	SRR14400863	23709	C	T	0,0819423	2020-12-18	South Africa
ORF3a_57_H	ORF3a	57	SRR14400863	25563	G	T	0,998162	2020-12-18	South Africa
ORF3a_171_L	ORF3a	171	SRR14400863	25904	C	T	0,996815	2020-12-18	South Africa
E_71_L	E	71	SRR14400863	26456	C	T	1	2020-12-18	South Africa
ORF7a_62_*	ORF7a	62	SRR14400863	27577	C	T	0,997506	2020-12-18	South Africa
ORF7a_78_S	ORF7a	78	SRR14400863	27625	C	A	0,998647	2020-12-18	South Africa
N_205_I	N	205	SRR14400863	28887	C	T	1	2020-12-18	South Africa
ORF1ab_265_I	ORF1ab	265	SRR14400868	1059	C	T	0,998682	2020-12-10	South Africa
ORF1ab_1655_N	ORF1ab	1655	SRR14400868	5230	G	T	1	2020-12-10	South Africa
ORF1ab_2144_NA	ORF1ab	2144	SRR14400868	6696	C	+T	0,0544639	2020-12-10	South Africa
ORF1ab_3353_R	ORF1ab	3353	SRR14400868	10323	A	G	1	2020-12-10	South Africa
ORF1ab_3674_NA	ORF1ab	3674	SRR14400868	11287	G	-TCTGGTTTT	0,853763	2020-12-10	South Africa
ORF1ab_314_L	ORF1ab	314	SRR14400868	14408	C	T	1	2020-12-10	South Africa
ORF1ab_833_NA	ORF1ab	833	SRR14400868	15965	G	+T	0,0838593	2020-12-10	South Africa
ORF1ab_1511_I	ORF1ab	1511	SRR14400868	17999	C	T	0,99722	2020-12-10	South Africa
S_80_A	S	80	SRR14400868	21801	A	C	1	2020-12-10	South Africa
S_215_G	S	215	SRR14400868	22206	A	G	1	2020-12-10	South Africa
S_240_NA	S	240	SRR14400868	22280	A	-CTTTACTTG	0,728797	2020-12-10	South Africa
S_417_N	S	417	SRR14400868	22813	G	T	0,967428	2020-12-10	South Africa
S_484_K	S	484	SRR14400868	23012	G	A	0,999149	2020-12-10	South Africa
S_501_Y	S	501	SRR14400868	23063	A	T	0,999501	2020-12-10	South Africa
S_614_G	S	614	SRR14400868	23403	A	G	1	2020-12-10	South Africa
S_701_V	S	701	SRR14400868	23664	C	T	0,969799	2020-12-10	South Africa
ORF3a_57_H	ORF3a	57	SRR14400868	25563	G	T	1	2020-12-10	South Africa
ORF3a_171_L	ORF3a	171	SRR14400868	25904	C	T	0,99916	2020-12-10	South Africa
E_71_L	E	71	SRR14400868	26456	C	T	1	2020-12-10	South Africa
N_205_I	N	205	SRR14400868	28887	C	T	1	2020-12-10	South Africa
ORF1ab_265_I	ORF1ab	265	SRR14400869	1059	C	T	0,993615	2020-12-14	South Africa
ORF1ab_1612_L	ORF1ab	1612	SRR14400869	5100	C	T	0,988055	2020-12-14	South Africa
ORF1ab_1655_N	ORF1ab	1655	SRR14400869	5230	G	T	0,981178	2020-12-14	South Africa
ORF1ab_2144_NA	ORF1ab	2144	SRR14400869	6696	C	+T	0,0748972	2020-12-14	South Africa
ORF1ab_3353_R	ORF1ab	3353	SRR14400869	10323	A	G	0,996489	2020-12-14	South Africa
ORF1ab_3674_NA	ORF1ab	3674	SRR14400869	11287	G	-TCTGGTTTT	0,790159	2020-12-14	South Africa
ORF1ab_314_L	ORF1ab	314	SRR14400869	14408	C	T	0,999751	2020-12-14	South Africa
ORF1ab_833_NA	ORF1ab	833	SRR14400869	15965	G	+T	0,12022	2020-12-14	South Africa
S_80_A	S	80	SRR14400869	21801	A	C	0,991802	2020-12-14	South Africa
S_215_G	S	215	SRR14400869	22206	A	G	1	2020-12-14	South Africa
S_240_NA	S	240	SRR14400869	22280	A	-CTTTACTTG	0,673791	2020-12-14	South Africa
S_417_N	S	417	SRR14400869	22813	G	T	0,873745	2020-12-14	South Africa
S_484_K	S	484	SRR14400869	23012	G	A	0,982111	2020-12-14	South Africa
S_501_Y	S	501	SRR14400869	23063	A	T	0,999262	2020-12-14	South Africa
S_614_G	S	614	SRR14400869	23403	A	G	1	2020-12-14	South Africa
S_701_V	S	701	SRR14400869	23664	C	T	0,897413	2020-12-14	South Africa
S_716_I	S	716	SRR14400869	23709	C	T	0,0700979	2020-12-14	South Africa
ORF3a_57_H	ORF3a	57	SRR14400869	25563	G	T	0,996889	2020-12-14	South Africa
ORF3a_171_L	ORF3a	171	SRR14400869	25904	C	T	1	2020-12-14	South Africa
E_71_L	E	71	SRR14400869	26456	C	T	1	2020-12-14	South Africa
N_205_I	N	205	SRR14400869	28887	C	T	1	2020-12-14	South Africa
ORF1ab_265_I	ORF1ab	265	SRR14400871	1059	C	T	0,994083	2020-12-14	South Africa
ORF1ab_1655_N	ORF1ab	1655	SRR14400871	5230	G	T	0,988889	2020-12-14	South Africa
ORF1ab_1744_S	ORF1ab	1744	SRR14400871	5495	T	A	0,995192	2020-12-14	South Africa
ORF1ab_2144_NA	ORF1ab	2144	SRR14400871	6696	C	+T	0,0713765	2020-12-14	South Africa
ORF1ab_2219_R	ORF1ab	2219	SRR14400871	6921	A	G	0,159483	2020-12-14	South Africa
ORF1ab_3353_R	ORF1ab	3353	SRR14400871	10323	A	G	0,987786	2020-12-14	South Africa
ORF1ab_3674_NA	ORF1ab	3674	SRR14400871	11287	G	-TCTGGTTTT	0,947891	2020-12-14	South Africa
ORF1ab_314_L	ORF1ab	314	SRR14400871	14408	C	T	1	2020-12-14	South Africa
ORF1ab_833_NA	ORF1ab	833	SRR14400871	15965	G	+T	0,100217	2020-12-14	South Africa
ORF1ab_1511_I	ORF1ab	1511	SRR14400871	17999	C	T	0,982143	2020-12-14	South Africa
S_80_A	S	80	SRR14400871	21801	A	C	0,956801	2020-12-14	South Africa
S_215_G	S	215	SRR14400871	22206	A	G	1	2020-12-14	South Africa
S_240_NA	S	240	SRR14400871	22280	A	-CTTTACTTG	0,772553	2020-12-14	South Africa
S_417_N	S	417	SRR14400871	22813	G	T	0,821238	2020-12-14	South Africa
S_484_K	S	484	SRR14400871	23012	G	A	0,959027	2020-12-14	South Africa
S_501_Y	S	501	SRR14400871	23063	A	T	0,996165	2020-12-14	South Africa
S_614_G	S	614	SRR14400871	23403	A	G	0,998958	2020-12-14	South Africa
S_701_V	S	701	SRR14400871	23664	C	T	0,733629	2020-12-14	South Africa
S_716_I	S	716	SRR14400871	23709	C	T	0,180596	2020-12-14	South Africa
S_1185_H	S	1185	SRR14400871	25116	G	A	0,053495	2020-12-14	South Africa
ORF3a_57_H	ORF3a	57	SRR14400871	25563	G	T	0,982379	2020-12-14	South Africa
ORF3a_171_L	ORF3a	171	SRR14400871	25904	C	T	1	2020-12-14	South Africa
E_71_L	E	71	SRR14400871	26456	C	T	1	2020-12-14	South Africa
M_162_N	M	162	SRR14400871	27008	G	T	0,989817	2020-12-14	South Africa
ORF8_121_L	ORF8	121	SRR14400871	28254	A	C	0,976471	2020-12-14	South Africa
N_205_I	N	205	SRR14400871	28887	C	T	1	2020-12-14	South Africa
N_260_NA	N	260	SRR14400871	29051	C	+A	0,0529801	2020-12-14	South Africa
ORF1ab_265_I	ORF1ab	265	SRR14400877	1059	C	T	1	2020-12-10	South Africa
ORF1ab_1655_N	ORF1ab	1655	SRR14400877	5230	G	T	1	2020-12-10	South Africa
ORF1ab_3353_R	ORF1ab	3353	SRR14400877	10323	A	G	0,996172	2020-12-10	South Africa
ORF1ab_3674_NA	ORF1ab	3674	SRR14400877	11287	G	-TCTGGTTTT	0,93663	2020-12-10	South Africa
ORF1ab_3968_F	ORF1ab	3968	SRR14400877	12167	G	T	0,99683	2020-12-10	South Africa
ORF1ab_4392_H	ORF1ab	4392	SRR14400877	13441	G	T	1	2020-12-10	South Africa
ORF1ab_314_L	ORF1ab	314	SRR14400877	14408	C	T	1	2020-12-10	South Africa
S_18_F	S	18	SRR14400877	21614	C	T	1	2020-12-10	South Africa
S_80_A	S	80	SRR14400877	21801	A	C	0,99496	2020-12-10	South Africa
S_215_G	S	215	SRR14400877	22206	A	G	1	2020-12-10	South Africa
S_240_NA	S	240	SRR14400877	22280	A	-CTTTACTTG	0,735426	2020-12-10	South Africa
S_417_N	S	417	SRR14400877	22813	G	T	0,969816	2020-12-10	South Africa
S_484_K	S	484	SRR14400877	23012	G	A	0,996055	2020-12-10	South Africa
S_501_Y	S	501	SRR14400877	23063	A	T	0,998783	2020-12-10	South Africa
S_614_G	S	614	SRR14400877	23403	A	G	0,999143	2020-12-10	South Africa
S_701_V	S	701	SRR14400877	23664	C	T	0,867601	2020-12-10	South Africa
ORF3a_57_H	ORF3a	57	SRR14400877	25563	G	T	0,998378	2020-12-10	South Africa
ORF3a_171_L	ORF3a	171	SRR14400877	25904	C	T	0,999145	2020-12-10	South Africa
E_71_L	E	71	SRR14400877	26456	C	T	0,998793	2020-12-10	South Africa
N_205_I	N	205	SRR14400877	28887	C	T	1	2020-12-10	South Africa
ORF1ab_265_I	ORF1ab	265	SRR14400880	1059	C	T	1	2020-12-10	South Africa
ORF1ab_333_M	ORF1ab	333	SRR14400880	1263	C	T	0,99696	2020-12-10	South Africa
ORF1ab_545_L	ORF1ab	545	SRR14400880	1899	G	T	1	2020-12-10	South Africa
ORF1ab_1655_N	ORF1ab	1655	SRR14400880	5230	G	T	1	2020-12-10	South Africa
ORF1ab_3353_R	ORF1ab	3353	SRR14400880	10323	A	G	1	2020-12-10	South Africa
ORF1ab_3674_NA	ORF1ab	3674	SRR14400880	11287	G	-TCTGGTTTT	0,936981	2020-12-10	South Africa
ORF1ab_314_L	ORF1ab	314	SRR14400880	14408	C	T	1	2020-12-10	South Africa
ORF1ab_833_NA	ORF1ab	833	SRR14400880	15965	G	+T	0,0544615	2020-12-10	South Africa
S_80_A	S	80	SRR14400880	21801	A	C	1	2020-12-10	South Africa
S_143_NA	S	143	SRR14400880	21990	T	-TTA	0,770535	2020-12-10	South Africa
S_215_G	S	215	SRR14400880	22206	A	G	1	2020-12-10	South Africa
S_240_NA	S	240	SRR14400880	22280	A	-CTTTACTTG	0,802517	2020-12-10	South Africa
S_417_N	S	417	SRR14400880	22813	G	T	0,960649	2020-12-10	South Africa
S_484_K	S	484	SRR14400880	23012	G	A	0,99977	2020-12-10	South Africa
S_501_Y	S	501	SRR14400880	23063	A	T	1	2020-12-10	South Africa
S_614_G	S	614	SRR14400880	23403	A	G	0,998718	2020-12-10	South Africa
S_688_V	S	688	SRR14400880	23625	C	T	0,996422	2020-12-10	South Africa
S_701_V	S	701	SRR14400880	23664	C	T	0,919687	2020-12-10	South Africa
S_949_*	S	949	SRR14400880	24407	C	T	0,0520362	2020-12-10	South Africa
ORF3a_57_H	ORF3a	57	SRR14400880	25563	G	T	1	2020-12-10	South Africa
ORF3a_171_L	ORF3a	171	SRR14400880	25904	C	T	0,99734	2020-12-10	South Africa
E_71_L	E	71	SRR14400880	26456	C	T	1	2020-12-10	South Africa
ORF8_121_L	ORF8	121	SRR14400880	28254	A	C	0,996552	2020-12-10	South Africa
N_205_I	N	205	SRR14400880	28887	C	T	1	2020-12-10	South Africa
ORF1ab_265_I	ORF1ab	265	SRR14400882	1059	C	T	1	2020-12-09	South Africa
ORF1ab_1655_N	ORF1ab	1655	SRR14400882	5230	G	T	1	2020-12-09	South Africa
ORF1ab_3353_R	ORF1ab	3353	SRR14400882	10323	A	G	0,997372	2020-12-09	South Africa
ORF1ab_3674_NA	ORF1ab	3674	SRR14400882	11287	G	-TCTGGTTTT	0,944388	2020-12-09	South Africa
ORF1ab_314_L	ORF1ab	314	SRR14400882	14408	C	T	1	2020-12-09	South Africa
ORF1ab_821_S	ORF1ab	821	SRR14400882	15928	C	T	1	2020-12-09	South Africa
S_18_F	S	18	SRR14400882	21614	C	T	1	2020-12-09	South Africa
S_80_A	S	80	SRR14400882	21801	A	C	1	2020-12-09	South Africa
S_215_G	S	215	SRR14400882	22206	A	G	1	2020-12-09	South Africa
S_240_NA	S	240	SRR14400882	22280	A	-CTTTACTTG	0,809423	2020-12-09	South Africa
S_417_N	S	417	SRR14400882	22813	G	T	0,961562	2020-12-09	South Africa
S_484_K	S	484	SRR14400882	23012	G	A	0,997717	2020-12-09	South Africa
S_501_Y	S	501	SRR14400882	23063	A	T	1	2020-12-09	South Africa
S_614_G	S	614	SRR14400882	23403	A	G	0,999237	2020-12-09	South Africa
S_701_V	S	701	SRR14400882	23664	C	T	0,901357	2020-12-09	South Africa
S_949_*	S	949	SRR14400882	24407	C	T	0,0540541	2020-12-09	South Africa
ORF3a_57_H	ORF3a	57	SRR14400882	25563	G	T	0,995713	2020-12-09	South Africa
ORF3a_171_L	ORF3a	171	SRR14400882	25904	C	T	1	2020-12-09	South Africa
E_71_L	E	71	SRR14400882	26456	C	T	0,999332	2020-12-09	South Africa
N_205_I	N	205	SRR14400882	28887	C	T	1	2020-12-09	South Africa
N_378_Q	N	378	SRR14400882	29405	G	C	0,677956	2020-12-09	South Africa
ORF1ab_83_NA	ORF1ab	83	SRR14400889	514	T	-GTTATG	0,773493	2020-10-15	South Africa
ORF1ab_1543_I	ORF1ab	1543	SRR14400889	4893	C	T	0,848739	2020-10-15	South Africa
ORF1ab_2144_NA	ORF1ab	2144	SRR14400889	6696	C	+T	0,0623106	2020-10-15	South Africa
ORF1ab_3353_R	ORF1ab	3353	SRR14400889	10323	A	G	0,0775296	2020-10-15	South Africa
ORF1ab_4080_H	ORF1ab	4080	SRR14400889	12503	T	C	0,862445	2020-10-15	South Africa
ORF1ab_218_L	ORF1ab	218	SRR14400889	14120	C	T	0,202576	2020-10-15	South Africa
ORF1ab_314_L	ORF1ab	314	SRR14400889	14408	C	T	0,999335	2020-10-15	South Africa
S_18_F	S	18	SRR14400889	21614	C	T	0,0948905	2020-10-15	South Africa
S_68_NA	S	68	SRR14400889	21764	A	-TACATG	0,0931174	2020-10-15	South Africa
S_215_G	S	215	SRR14400889	22206	A	G	0,066474	2020-10-15	South Africa
S_417_N	S	417	SRR14400889	22813	G	T	0,426061	2020-10-15	South Africa
S_484_K	S	484	SRR14400889	23012	G	A	0,194614	2020-10-15	South Africa
S_501_Y	S	501	SRR14400889	23063	A	T	0,613636	2020-10-15	South Africa
S_570_D	S	570	SRR14400889	23271	C	A	0,0831793	2020-10-15	South Africa
S_614_G	S	614	SRR14400889	23403	A	G	1	2020-10-15	South Africa
S_675_H	S	675	SRR14400889	23587	G	C	0,112701	2020-10-15	South Africa
S_701_V	S	701	SRR14400889	23664	C	T	0,174194	2020-10-15	South Africa
S_716_I	S	716	SRR14400889	23709	C	T	0,20771	2020-10-15	South Africa
S_1118_H	S	1118	SRR14400889	24914	G	C	0,178499	2020-10-15	South Africa
ORF3a_126_S	ORF3a	126	SRR14400889	25770	G	T	0,883072	2020-10-15	South Africa
ORF3a_171_L	ORF3a	171	SRR14400889	25904	C	T	0,16609	2020-10-15	South Africa
E_24_L	E	24	SRR14400889	26314	G	T	0,826244	2020-10-15	South Africa
E_71_L	E	71	SRR14400889	26456	C	T	0,199599	2020-10-15	South Africa
ORF8_27_*	ORF8	27	SRR14400889	27972	C	T	0,115572	2020-10-15	South Africa
ORF8_52_I	ORF8	52	SRR14400889	28048	G	T	0,106267	2020-10-15	South Africa
ORF8_68_*	ORF8	68	SRR14400889	28095	A	T	0,108434	2020-10-15	South Africa
ORF1ab_265_I	ORF1ab	265	SRR14400897	1059	C	T	1	2020-12-28	South Africa
ORF1ab_1655_N	ORF1ab	1655	SRR14400897	5230	G	T	1	2020-12-28	South Africa
ORF1ab_2144_NA	ORF1ab	2144	SRR14400897	6696	C	+T	0,0630631	2020-12-28	South Africa
ORF1ab_3353_R	ORF1ab	3353	SRR14400897	10323	A	G	0,998765	2020-12-28	South Africa
ORF1ab_3674_NA	ORF1ab	3674	SRR14400897	11287	G	-TCTGGTTTT	0,92915	2020-12-28	South Africa
ORF1ab_314_L	ORF1ab	314	SRR14400897	14408	C	T	1	2020-12-28	South Africa
ORF1ab_833_NA	ORF1ab	833	SRR14400897	15965	G	+T	0,0690962	2020-12-28	South Africa
ORF1ab_1499_I	ORF1ab	1499	SRR14400897	17964	G	T	1	2020-12-28	South Africa
S_80_A	S	80	SRR14400897	21801	A	C	0,99573	2020-12-28	South Africa
S_215_G	S	215	SRR14400897	22206	A	G	1	2020-12-28	South Africa
S_240_NA	S	240	SRR14400897	22280	A	-CTTTACTTG	0,769231	2020-12-28	South Africa
S_417_N	S	417	SRR14400897	22813	G	T	0,95688	2020-12-28	South Africa
S_484_K	S	484	SRR14400897	23012	G	A	0,995687	2020-12-28	South Africa
S_501_Y	S	501	SRR14400897	23063	A	T	0,999165	2020-12-28	South Africa
S_614_G	S	614	SRR14400897	23403	A	G	0,998682	2020-12-28	South Africa
S_701_V	S	701	SRR14400897	23664	C	T	0,929507	2020-12-28	South Africa
ORF3a_57_H	ORF3a	57	SRR14400897	25563	G	T	1	2020-12-28	South Africa
ORF3a_171_L	ORF3a	171	SRR14400897	25904	C	T	1	2020-12-28	South Africa
E_71_L	E	71	SRR14400897	26456	C	T	1	2020-12-28	South Africa
N_205_I	N	205	SRR14400897	28887	C	T	1	2020-12-28	South Africa
ORF1ab_265_I	ORF1ab	265	SRR14400898	1059	C	T	0,962099	2020-12-28	South Africa
ORF1ab_1086_D	ORF1ab	1086	SRR14400898	3523	A	C	0,0559441	2020-12-28	South Africa
ORF1ab_1655_N	ORF1ab	1655	SRR14400898	5230	G	T	0,991329	2020-12-28	South Africa
ORF1ab_1708_D	ORF1ab	1708	SRR14400898	5388	C	A	0,0508806	2020-12-28	South Africa
ORF1ab_2144_NA	ORF1ab	2144	SRR14400898	6696	C	+T	0,0666199	2020-12-28	South Africa
ORF1ab_2269_D	ORF1ab	2269	SRR14400898	7071	G	A	0,0630872	2020-12-28	South Africa
ORF1ab_3353_R	ORF1ab	3353	SRR14400898	10323	A	G	0,861883	2020-12-28	South Africa
ORF1ab_3674_NA	ORF1ab	3674	SRR14400898	11287	G	-TCTGGTTTT	0,84963	2020-12-28	South Africa
ORF1ab_314_L	ORF1ab	314	SRR14400898	14408	C	T	1	2020-12-28	South Africa
ORF1ab_1499_I	ORF1ab	1499	SRR14400898	17964	G	T	0,991736	2020-12-28	South Africa
S_68_NA	S	68	SRR14400898	21764	A	-TACATG	0,13652	2020-12-28	South Africa
S_80_A	S	80	SRR14400898	21801	A	C	0,814951	2020-12-28	South Africa
S_143_NA	S	143	SRR14400898	21990	T	-TTA	0,0912548	2020-12-28	South Africa
S_215_G	S	215	SRR14400898	22206	A	G	0,996016	2020-12-28	South Africa
S_240_NA	S	240	SRR14400898	22280	A	-CTTTACTTG	0,737226	2020-12-28	South Africa
S_417_N	S	417	SRR14400898	22813	G	T	0,911319	2020-12-28	South Africa
S_484_K	S	484	SRR14400898	23012	G	A	0,762326	2020-12-28	South Africa
S_501_Y	S	501	SRR14400898	23063	A	T	0,983871	2020-12-28	South Africa
S_570_D	S	570	SRR14400898	23271	C	A	0,0623572	2020-12-28	South Africa
S_614_G	S	614	SRR14400898	23403	A	G	1	2020-12-28	South Africa
S_701_V	S	701	SRR14400898	23664	C	T	0,550629	2020-12-28	South Africa
S_716_I	S	716	SRR14400898	23709	C	T	0,493514	2020-12-28	South Africa
S_1118_H	S	1118	SRR14400898	24914	G	C	0,127968	2020-12-28	South Africa
S_1185_H	S	1185	SRR14400898	25116	G	A	0,0925926	2020-12-28	South Africa
ORF3a_171_L	ORF3a	171	SRR14400898	25904	C	T	0,995327	2020-12-28	South Africa
E_71_L	E	71	SRR14400898	26456	C	T	0,999534	2020-12-28	South Africa
ORF8_27_*	ORF8	27	SRR14400898	27972	C	T	0,104598	2020-12-28	South Africa
ORF8_52_I	ORF8	52	SRR14400898	28048	G	T	0,0904523	2020-12-28	South Africa
ORF8_68_*	ORF8	68	SRR14400898	28095	A	T	0,0916844	2020-12-28	South Africa
N_205_I	N	205	SRR14400898	28887	C	T	0,998084	2020-12-28	South Africa
ORF1ab_265_I	ORF1ab	265	SRR14400901	1059	C	T	0,992188	2021-01-19	South Africa
ORF1ab_1655_N	ORF1ab	1655	SRR14400901	5230	G	T	0,988818	2021-01-19	South Africa
ORF1ab_2010_M	ORF1ab	2010	SRR14400901	6295	A	G	1	2021-01-19	South Africa
ORF1ab_2144_NA	ORF1ab	2144	SRR14400901	6696	C	+T	0,0611205	2021-01-19	South Africa
ORF1ab_3353_R	ORF1ab	3353	SRR14400901	10323	A	G	0,988671	2021-01-19	South Africa
ORF1ab_3674_NA	ORF1ab	3674	SRR14400901	11287	G	-TCTGGTTTT	0,928277	2021-01-19	South Africa
ORF1ab_4340_R	ORF1ab	4340	SRR14400901	13284	A	G	0,968603	2021-01-19	South Africa
ORF1ab_314_L	ORF1ab	314	SRR14400901	14408	C	T	1	2021-01-19	South Africa
ORF1ab_833_NA	ORF1ab	833	SRR14400901	15965	G	+T	0,0766962	2021-01-19	South Africa
S_18_F	S	18	SRR14400901	21614	C	T	0,995192	2021-01-19	South Africa
S_80_A	S	80	SRR14400901	21801	A	C	0,95713	2021-01-19	South Africa
S_215_G	S	215	SRR14400901	22206	A	G	0,997537	2021-01-19	South Africa
S_240_NA	S	240	SRR14400901	22280	A	-CTTTACTTG	0,76644	2021-01-19	South Africa
S_417_N	S	417	SRR14400901	22813	G	T	0,964973	2021-01-19	South Africa
S_484_K	S	484	SRR14400901	23012	G	A	0,958439	2021-01-19	South Africa
S_501_Y	S	501	SRR14400901	23063	A	T	0,999408	2021-01-19	South Africa
S_614_G	S	614	SRR14400901	23403	A	G	0,998888	2021-01-19	South Africa
S_701_V	S	701	SRR14400901	23664	C	T	0,781915	2021-01-19	South Africa
S_716_I	S	716	SRR14400901	23709	C	T	0,239422	2021-01-19	South Africa
ORF3a_57_H	ORF3a	57	SRR14400901	25563	G	T	0,985337	2021-01-19	South Africa
ORF3a_131_L	ORF3a	131	SRR14400901	25784	G	T	0,997027	2021-01-19	South Africa
ORF3a_171_L	ORF3a	171	SRR14400901	25904	C	T	0,998039	2021-01-19	South Africa
E_71_L	E	71	SRR14400901	26456	C	T	0,998504	2021-01-19	South Africa
ORF7a_93_F	ORF7a	93	SRR14400901	27670	G	T	1	2021-01-19	South Africa
N_205_I	N	205	SRR14400901	28887	C	T	1	2021-01-19	South Africa
N_260_NA	N	260	SRR14400901	29051	C	+A	0,054902	2021-01-19	South Africa
ORF1ab_123_F	ORF1ab	123	SRR14400905	632	C	T	0,0952006	2020-12-21	South Africa
ORF1ab_265_I	ORF1ab	265	SRR14400905	1059	C	T	0,968696	2020-12-21	South Africa
ORF1ab_1612_L	ORF1ab	1612	SRR14400905	5100	C	T	0,969461	2020-12-21	South Africa
ORF1ab_1655_N	ORF1ab	1655	SRR14400905	5230	G	T	0,973286	2020-12-21	South Africa
ORF1ab_2144_NA	ORF1ab	2144	SRR14400905	6696	C	+T	0,0662096	2020-12-21	South Africa
ORF1ab_3353_R	ORF1ab	3353	SRR14400905	10323	A	G	0,939124	2020-12-21	South Africa
ORF1ab_3674_NA	ORF1ab	3674	SRR14400905	11287	G	-TCTGGTTTT	0,893625	2020-12-21	South Africa
ORF1ab_314_L	ORF1ab	314	SRR14400905	14408	C	T	1	2020-12-21	South Africa
ORF1ab_833_NA	ORF1ab	833	SRR14400905	15965	G	+T	0,0790155	2020-12-21	South Africa
S_68_NA	S	68	SRR14400905	21764	A	-TACATG	0,0558299	2020-12-21	South Africa
S_80_A	S	80	SRR14400905	21801	A	C	0,911509	2020-12-21	South Africa
S_215_G	S	215	SRR14400905	22206	A	G	1	2020-12-21	South Africa
S_240_NA	S	240	SRR14400905	22280	A	-CTTTACTTG	0,723684	2020-12-21	South Africa
S_417_N	S	417	SRR14400905	22813	G	T	0,940318	2020-12-21	South Africa
S_484_K	S	484	SRR14400905	23012	G	A	0,927228	2020-12-21	South Africa
S_501_Y	S	501	SRR14400905	23063	A	T	0,999469	2020-12-21	South Africa
S_570_D	S	570	SRR14400905	23271	C	A	0,117436	2020-12-21	South Africa
S_614_G	S	614	SRR14400905	23403	A	G	1	2020-12-21	South Africa
S_701_V	S	701	SRR14400905	23664	C	T	0,631579	2020-12-21	South Africa
S_716_I	S	716	SRR14400905	23709	C	T	0,364807	2020-12-21	South Africa
S_1118_H	S	1118	SRR14400905	24914	G	C	0,0521822	2020-12-21	South Africa
ORF3a_57_H	ORF3a	57	SRR14400905	25563	G	T	0,957447	2020-12-21	South Africa
ORF3a_171_L	ORF3a	171	SRR14400905	25904	C	T	0,997745	2020-12-21	South Africa
E_71_L	E	71	SRR14400905	26456	C	T	1	2020-12-21	South Africa
ORF8_17_Y	ORF8	17	SRR14400905	27942	C	T	0,651529	2020-12-21	South Africa
ORF8_27_*	ORF8	27	SRR14400905	27972	C	T	0,0533842	2020-12-21	South Africa
N_205_I	N	205	SRR14400905	28887	C	T	1	2020-12-21	South Africa
ORF1ab_265_I	ORF1ab	265	SRR14400907	1059	C	T	0,998405	2020-12-21	South Africa
ORF1ab_919_Y	ORF1ab	919	SRR14400907	3020	C	T	0,995495	2020-12-21	South Africa
ORF1ab_1655_N	ORF1ab	1655	SRR14400907	5230	G	T	0,998984	2020-12-21	South Africa
ORF1ab_2144_NA	ORF1ab	2144	SRR14400907	6696	C	+T	0,0657855	2020-12-21	South Africa
ORF1ab_3353_R	ORF1ab	3353	SRR14400907	10323	A	G	0,993164	2020-12-21	South Africa
ORF1ab_3674_NA	ORF1ab	3674	SRR14400907	11287	G	-TCTGGTTTT	0,910529	2020-12-21	South Africa
ORF1ab_314_L	ORF1ab	314	SRR14400907	14408	C	T	1	2020-12-21	South Africa
ORF1ab_833_NA	ORF1ab	833	SRR14400907	15965	G	+T	0,0688922	2020-12-21	South Africa
S_18_F	S	18	SRR14400907	21614	C	T	1	2020-12-21	South Africa
S_80_A	S	80	SRR14400907	21801	A	C	0,992636	2020-12-21	South Africa
S_215_G	S	215	SRR14400907	22206	A	G	0,999088	2020-12-21	South Africa
S_240_NA	S	240	SRR14400907	22280	A	-CTTTACTTG	0,756867	2020-12-21	South Africa
S_417_N	S	417	SRR14400907	22813	G	T	0,957383	2020-12-21	South Africa
S_484_K	S	484	SRR14400907	23012	G	A	0,997268	2020-12-21	South Africa
S_501_Y	S	501	SRR14400907	23063	A	T	1	2020-12-21	South Africa
S_614_G	S	614	SRR14400907	23403	A	G	0,999031	2020-12-21	South Africa
S_701_V	S	701	SRR14400907	23664	C	T	0,874313	2020-12-21	South Africa
S_716_I	S	716	SRR14400907	23709	C	T	0,0657119	2020-12-21	South Africa
ORF3a_57_H	ORF3a	57	SRR14400907	25563	G	T	0,99919	2020-12-21	South Africa
ORF3a_171_L	ORF3a	171	SRR14400907	25904	C	T	1	2020-12-21	South Africa
E_71_L	E	71	SRR14400907	26456	C	T	1	2020-12-21	South Africa
N_205_I	N	205	SRR14400907	28887	C	T	1	2020-12-21	South Africa
ORF1ab_265_I	ORF1ab	265	SRR14400916	1059	C	T	1	2021-01-04	South Africa
ORF1ab_541_V	ORF1ab	541	SRR14400916	1887	C	T	0,940199	2021-01-04	South Africa
ORF1ab_1655_N	ORF1ab	1655	SRR14400916	5230	G	T	0,998861	2021-01-04	South Africa
ORF1ab_1693_H	ORF1ab	1693	SRR14400916	5343	C	A	1	2021-01-04	South Africa
ORF1ab_2144_NA	ORF1ab	2144	SRR14400916	6696	C	+T	0,0561034	2021-01-04	South Africa
ORF1ab_2189_I	ORF1ab	2189	SRR14400916	6831	G	T	0,0946989	2021-01-04	South Africa
ORF1ab_3353_R	ORF1ab	3353	SRR14400916	10323	A	G	1	2021-01-04	South Africa
ORF1ab_3674_NA	ORF1ab	3674	SRR14400916	11287	G	-TCTGGTTTT	0,936063	2021-01-04	South Africa
ORF1ab_314_L	ORF1ab	314	SRR14400916	14408	C	T	1	2021-01-04	South Africa
ORF1ab_833_NA	ORF1ab	833	SRR14400916	15965	G	+T	0,0700359	2021-01-04	South Africa
S_18_F	S	18	SRR14400916	21614	C	T	1	2021-01-04	South Africa
S_80_A	S	80	SRR14400916	21801	A	C	0,996534	2021-01-04	South Africa
S_215_G	S	215	SRR14400916	22206	A	G	1	2021-01-04	South Africa
S_240_NA	S	240	SRR14400916	22280	A	-CTTTACTTG	0,749693	2021-01-04	South Africa
S_417_N	S	417	SRR14400916	22813	G	T	0,980355	2021-01-04	South Africa
S_484_K	S	484	SRR14400916	23012	G	A	0,998223	2021-01-04	South Africa
S_501_Y	S	501	SRR14400916	23063	A	T	1	2021-01-04	South Africa
S_614_G	S	614	SRR14400916	23403	A	G	0,999382	2021-01-04	South Africa
S_701_V	S	701	SRR14400916	23664	C	T	0,946809	2021-01-04	South Africa
ORF3a_57_H	ORF3a	57	SRR14400916	25563	G	T	1	2021-01-04	South Africa
ORF3a_171_L	ORF3a	171	SRR14400916	25904	C	T	0,997258	2021-01-04	South Africa
E_71_L	E	71	SRR14400916	26456	C	T	0,999172	2021-01-04	South Africa
N_205_I	N	205	SRR14400916	28887	C	T	1	2021-01-04	South Africa
ORF1ab_1655_N	ORF1ab	1655	SRR14400917	5230	G	T	0,92437	2021-01-04	South Africa
ORF1ab_2106_I	ORF1ab	2106	SRR14400917	6582	C	T	0,261547	2021-01-04	South Africa
ORF1ab_2144_NA	ORF1ab	2144	SRR14400917	6696	C	+T	0,0619442	2021-01-04	South Africa
ORF1ab_3353_R	ORF1ab	3353	SRR14400917	10323	A	G	0,394774	2021-01-04	South Africa
ORF1ab_3674_NA	ORF1ab	3674	SRR14400917	11287	G	-TCTGGTTTT	0,82449	2021-01-04	South Africa
ORF1ab_314_L	ORF1ab	314	SRR14400917	14408	C	T	1	2021-01-04	South Africa
ORF1ab_869_NA	ORF1ab	869	SRR14400917	16074	T	-G	0,0535495	2021-01-04	South Africa
ORF1ab_1511_I	ORF1ab	1511	SRR14400917	17999	C	T	0,0550622	2021-01-04	South Africa
ORF1ab_1979_Y	ORF1ab	1979	SRR14400917	19402	C	T	0,0680272	2021-01-04	South Africa
S_18_F	S	18	SRR14400917	21614	C	T	0,0948276	2021-01-04	South Africa
S_27_S	S	27	SRR14400917	21641	G	T	0,596154	2021-01-04	South Africa
S_68_NA	S	68	SRR14400917	21764	A	-TACATG	0,503664	2021-01-04	South Africa
S_80_A	S	80	SRR14400917	21801	A	C	0,387936	2021-01-04	South Africa
S_143_NA	S	143	SRR14400917	21990	T	-TTA	0,302867	2021-01-04	South Africa
S_215_G	S	215	SRR14400917	22206	A	G	1	2021-01-04	South Africa
S_240_NA	S	240	SRR14400917	22280	A	-CTTTACTTG	0,788104	2021-01-04	South Africa
S_417_N	S	417	SRR14400917	22813	G	T	0,770307	2021-01-04	South Africa
S_484_K	S	484	SRR14400917	23012	G	A	0,436616	2021-01-04	South Africa
S_501_Y	S	501	SRR14400917	23063	A	T	0,963602	2021-01-04	South Africa
S_570_D	S	570	SRR14400917	23271	C	A	0,122408	2021-01-04	South Africa
S_614_G	S	614	SRR14400917	23403	A	G	0,972758	2021-01-04	South Africa
S_701_V	S	701	SRR14400917	23664	C	T	0,273315	2021-01-04	South Africa
S_716_I	S	716	SRR14400917	23709	C	T	0,694578	2021-01-04	South Africa
S_1118_H	S	1118	SRR14400917	24914	G	C	0,460769	2021-01-04	South Africa
ORF3a_57_H	ORF3a	57	SRR14400917	25563	G	T	0,360686	2021-01-04	South Africa
ORF3a_171_L	ORF3a	171	SRR14400917	25904	C	T	0,8625	2021-01-04	South Africa
E_71_L	E	71	SRR14400917	26456	C	T	0,966949	2021-01-04	South Africa
M_162_N	M	162	SRR14400917	27008	G	T	0,0552995	2021-01-04	South Africa
ORF7a_79_NA	ORF7a	79	SRR14400917	27629	C	-CAGATCAGTTTCACCTAAACTGTT	0,255962	2021-01-04	South Africa
ORF8_27_*	ORF8	27	SRR14400917	27972	C	T	0,462475	2021-01-04	South Africa
ORF8_52_I	ORF8	52	SRR14400917	28048	G	T	0,402857	2021-01-04	South Africa
ORF8_68_*	ORF8	68	SRR14400917	28095	A	T	0,420074	2021-01-04	South Africa
ORF8_73_C	ORF8	73	SRR14400917	28111	A	G	0,0566357	2021-01-04	South Africa
N_51_F	N	51	SRR14400917	28425	C	T	0,0617608	2021-01-04	South Africa
N_159_P	N	159	SRR14400917	28749	T	C	0,0952381	2021-01-04	South Africa
N_160_E	N	160	SRR14400917	28751	C	G	0,104348	2021-01-04	South Africa
N_205_I	N	205	SRR14400917	28887	C	T	0,999346	2021-01-04	South Africa
N_398_V	N	398	SRR14400917	29466	C	T	0,0874751	2021-01-04	South Africa
ORF1ab_265_I	ORF1ab	265	SRR14400923	1059	C	T	0,927807	2020-12-24	South Africa
ORF1ab_394_E	ORF1ab	394	SRR14400923	1445	A	G	0,877901	2020-12-24	South Africa
ORF1ab_1655_N	ORF1ab	1655	SRR14400923	5230	G	T	1	2020-12-24	South Africa
ORF1ab_1708_D	ORF1ab	1708	SRR14400923	5388	C	A	0,0578947	2020-12-24	South Africa
ORF1ab_2144_NA	ORF1ab	2144	SRR14400923	6696	C	+T	0,0563636	2020-12-24	South Africa
ORF1ab_3353_R	ORF1ab	3353	SRR14400923	10323	A	G	0,905394	2020-12-24	South Africa
ORF1ab_3674_NA	ORF1ab	3674	SRR14400923	11287	G	-TCTGGTTTT	0,714286	2020-12-24	South Africa
ORF1ab_314_L	ORF1ab	314	SRR14400923	14408	C	T	1	2020-12-24	South Africa
ORF1ab_1511_I	ORF1ab	1511	SRR14400923	17999	C	T	0,751693	2020-12-24	South Africa
S_68_NA	S	68	SRR14400923	21764	A	-TACATG	0,145675	2020-12-24	South Africa
S_80_A	S	80	SRR14400923	21801	A	C	0,771525	2020-12-24	South Africa
S_143_NA	S	143	SRR14400923	21990	T	-TTA	0,106101	2020-12-24	South Africa
S_215_G	S	215	SRR14400923	22206	A	G	1	2020-12-24	South Africa
S_240_NA	S	240	SRR14400923	22280	A	-CTTTACTTG	0,753205	2020-12-24	South Africa
S_417_N	S	417	SRR14400923	22813	G	T	0,883708	2020-12-24	South Africa
S_484_K	S	484	SRR14400923	23012	G	A	0,668483	2020-12-24	South Africa
S_501_Y	S	501	SRR14400923	23063	A	T	0,98419	2020-12-24	South Africa
S_570_D	S	570	SRR14400923	23271	C	A	0,0985037	2020-12-24	South Africa
S_614_G	S	614	SRR14400923	23403	A	G	0,994909	2020-12-24	South Africa
S_701_V	S	701	SRR14400923	23664	C	T	0,492931	2020-12-24	South Africa
S_716_I	S	716	SRR14400923	23709	C	T	0,515134	2020-12-24	South Africa
S_1118_H	S	1118	SRR14400923	24914	G	C	0,128489	2020-12-24	South Africa
ORF3a_57_H	ORF3a	57	SRR14400923	25563	G	T	0,862069	2020-12-24	South Africa
ORF3a_171_L	ORF3a	171	SRR14400923	25904	C	T	0,996835	2020-12-24	South Africa
E_71_L	E	71	SRR14400923	26456	C	T	0,986613	2020-12-24	South Africa
ORF8_27_*	ORF8	27	SRR14400923	27972	C	T	0,172986	2020-12-24	South Africa
ORF8_52_I	ORF8	52	SRR14400923	28048	G	T	0,128866	2020-12-24	South Africa
ORF8_68_*	ORF8	68	SRR14400923	28095	A	T	0,131944	2020-12-24	South Africa
ORF8_121_L	ORF8	121	SRR14400923	28254	A	C	0,886705	2020-12-24	South Africa
N_205_I	N	205	SRR14400923	28887	C	T	1	2020-12-24	South Africa
ORF1ab_265_I	ORF1ab	265	SRR14400924	1059	C	T	0,999197	2020-12-09	South Africa
ORF1ab_1655_N	ORF1ab	1655	SRR14400924	5230	G	T	1	2020-12-09	South Africa
ORF1ab_1744_S	ORF1ab	1744	SRR14400924	5495	T	A	0,994311	2020-12-09	South Africa
ORF1ab_3353_R	ORF1ab	3353	SRR14400924	10323	A	G	1	2020-12-09	South Africa
ORF1ab_3674_NA	ORF1ab	3674	SRR14400924	11287	G	-TCTGGTTTT	0,725598	2020-12-09	South Africa
ORF1ab_314_L	ORF1ab	314	SRR14400924	14408	C	T	1	2020-12-09	South Africa
ORF1ab_833_NA	ORF1ab	833	SRR14400924	15965	G	+T	0,0544065	2020-12-09	South Africa
ORF1ab_1511_I	ORF1ab	1511	SRR14400924	17999	C	T	0,934569	2020-12-09	South Africa
S_80_A	S	80	SRR14400924	21801	A	C	0,992975	2020-12-09	South Africa
S_215_G	S	215	SRR14400924	22206	A	G	1	2020-12-09	South Africa
S_240_NA	S	240	SRR14400924	22280	A	-CTTTACTTG	0,747103	2020-12-09	South Africa
S_417_N	S	417	SRR14400924	22813	G	T	0,971567	2020-12-09	South Africa
S_484_K	S	484	SRR14400924	23012	G	A	0,997092	2020-12-09	South Africa
S_501_Y	S	501	SRR14400924	23063	A	T	0,995876	2020-12-09	South Africa
S_614_G	S	614	SRR14400924	23403	A	G	1	2020-12-09	South Africa
S_701_V	S	701	SRR14400924	23664	C	T	0,950129	2020-12-09	South Africa
ORF3a_57_H	ORF3a	57	SRR14400924	25563	G	T	0,999533	2020-12-09	South Africa
ORF3a_171_L	ORF3a	171	SRR14400924	25904	C	T	0,996032	2020-12-09	South Africa
E_71_L	E	71	SRR14400924	26456	C	T	0,999564	2020-12-09	South Africa
M_162_N	M	162	SRR14400924	27008	G	T	0,970642	2020-12-09	South Africa
ORF8_121_L	ORF8	121	SRR14400924	28254	A	C	0,985663	2020-12-09	South Africa
ORF1ab_265_I	ORF1ab	265	SRR14400925	1059	C	T	0,924	2021-01-13	South Africa
ORF1ab_1655_N	ORF1ab	1655	SRR14400925	5230	G	T	1	2021-01-13	South Africa
ORF1ab_2800_I	ORF1ab	2800	SRR14400925	8664	C	T	0,0614754	2021-01-13	South Africa
ORF1ab_3353_R	ORF1ab	3353	SRR14400925	10323	A	G	0,93241	2021-01-13	South Africa
ORF1ab_3674_NA	ORF1ab	3674	SRR14400925	11287	G	-TCTGGTTTT	0,858608	2021-01-13	South Africa
ORF1ab_4035_I	ORF1ab	4035	SRR14400925	12369	C	T	0,977938	2021-01-13	South Africa
ORF1ab_314_L	ORF1ab	314	SRR14400925	14408	C	T	1	2021-01-13	South Africa
S_68_NA	S	68	SRR14400925	21764	A	-TACATG	0,083014	2021-01-13	South Africa
S_80_A	S	80	SRR14400925	21801	A	C	0,873303	2021-01-13	South Africa
S_143_NA	S	143	SRR14400925	21990	T	-TTA	0,0783626	2021-01-13	South Africa
S_215_G	S	215	SRR14400925	22206	A	G	0,996205	2021-01-13	South Africa
S_240_NA	S	240	SRR14400925	22280	A	-CTTTACTTG	0,708748	2021-01-13	South Africa
S_417_N	S	417	SRR14400925	22813	G	T	0,946768	2021-01-13	South Africa
S_484_K	S	484	SRR14400925	23012	G	A	0,844749	2021-01-13	South Africa
S_501_Y	S	501	SRR14400925	23063	A	T	0,995211	2021-01-13	South Africa
S_614_G	S	614	SRR14400925	23403	A	G	1	2021-01-13	South Africa
S_701_V	S	701	SRR14400925	23664	C	T	0,516304	2021-01-13	South Africa
S_716_I	S	716	SRR14400925	23709	C	T	0,496627	2021-01-13	South Africa
S_1118_H	S	1118	SRR14400925	24914	G	C	0,0660522	2021-01-13	South Africa
ORF3a_171_L	ORF3a	171	SRR14400925	25904	C	T	1	2021-01-13	South Africa
E_71_L	E	71	SRR14400925	26456	C	T	0,999124	2021-01-13	South Africa
ORF8_27_*	ORF8	27	SRR14400925	27972	C	T	0,0713154	2021-01-13	South Africa
ORF8_40_Y	ORF8	40	SRR14400925	28011	C	T	0,106572	2021-01-13	South Africa
ORF8_52_I	ORF8	52	SRR14400925	28048	G	T	0,0643678	2021-01-13	South Africa
ORF8_68_*	ORF8	68	SRR14400925	28095	A	T	0,0550725	2021-01-13	South Africa
N_205_I	N	205	SRR14400925	28887	C	T	1	2021-01-13	South Africa
ORF10_28_V	ORF10	28	SRR14400925	29640	C	T	0,083424	2021-01-13	South Africa
ORF1ab_265_I	ORF1ab	265	SRR14400926	1059	C	T	0,253776	2021-01-05	South Africa
ORF1ab_405_NA	ORF1ab	405	SRR14400926	1480	C	-T	0,0512434	2021-01-05	South Africa
ORF1ab_992_Y	ORF1ab	992	SRR14400926	3239	G	T	0,0960282	2021-01-05	South Africa
ORF1ab_1241_I	ORF1ab	1241	SRR14400926	3987	C	T	0,182692	2021-01-05	South Africa
ORF1ab_1602_V	ORF1ab	1602	SRR14400926	5070	C	T	0,0580808	2021-01-05	South Africa
ORF1ab_1649_NA	ORF1ab	1649	SRR14400926	5212	A	-TT	0,0791506	2021-01-05	South Africa
ORF1ab_1655_N	ORF1ab	1655	SRR14400926	5230	G	T	0,874494	2021-01-05	South Africa
ORF1ab_1735_NA	ORF1ab	1735	SRR14400926	5470	G	-T	0,0625	2021-01-05	South Africa
ORF1ab_1744_S	ORF1ab	1744	SRR14400926	5495	T	A	0,0782609	2021-01-05	South Africa
ORF1ab_2058_K	ORF1ab	2058	SRR14400926	6437	C	A	0,0567376	2021-01-05	South Africa
ORF1ab_2183_I	ORF1ab	2183	SRR14400926	6813	C	T	0,121521	2021-01-05	South Africa
ORF1ab_2995_C	ORF1ab	2995	SRR14400926	9248	G	T	0,077551	2021-01-05	South Africa
ORF1ab_3353_R	ORF1ab	3353	SRR14400926	10323	A	G	0,226779	2021-01-05	South Africa
ORF1ab_3461_K	ORF1ab	3461	SRR14400926	10647	C	A	0,0502236	2021-01-05	South Africa
ORF1ab_3603_NA	ORF1ab	3603	SRR14400926	11074	C	-T	0,0576132	2021-01-05	South Africa
ORF1ab_3674_NA	ORF1ab	3674	SRR14400926	11287	G	-TCTGGTTTT	0,74375	2021-01-05	South Africa
ORF1ab_3826_H	ORF1ab	3826	SRR14400926	11743	G	T	0,123515	2021-01-05	South Africa
ORF1ab_246_NA	ORF1ab	246	SRR14400926	14203	T	-C	0,053024	2021-01-05	South Africa
ORF1ab_314_L	ORF1ab	314	SRR14400926	14408	C	T	0,999442	2021-01-05	South Africa
ORF1ab_662_A	ORF1ab	662	SRR14400926	15452	G	C	0,301136	2021-01-05	South Africa
ORF1ab_833_NA	ORF1ab	833	SRR14400926	15965	G	+T	0,0690153	2021-01-05	South Africa
ORF1ab_1168_Y	ORF1ab	1168	SRR14400926	16969	C	T	0,0731728	2021-01-05	South Africa
ORF1ab_1511_I	ORF1ab	1511	SRR14400926	17999	C	T	0,0750507	2021-01-05	South Africa
ORF1ab_2069_H	ORF1ab	2069	SRR14400926	19674	A	C	0,129065	2021-01-05	South Africa
ORF1ab_2084_I	ORF1ab	2084	SRR14400926	19718	C	T	0,377797	2021-01-05	South Africa
ORF1ab_2116_S	ORF1ab	2116	SRR14400926	19813	C	T	0,0737705	2021-01-05	South Africa
ORF1ab_2295_*	ORF1ab	2295	SRR14400926	20350	C	T	0,0636364	2021-01-05	South Africa
S_18_F	S	18	SRR14400926	21614	C	T	0,64	2021-01-05	South Africa
S_68_NA	S	68	SRR14400926	21764	A	-TACATG	0,789259	2021-01-05	South Africa
S_80_A	S	80	SRR14400926	21801	A	C	0,206101	2021-01-05	South Africa
S_143_NA	S	143	SRR14400926	21990	T	-TTA	0,508711	2021-01-05	South Africa
S_181_E	S	181	SRR14400926	22104	G	A	0,0656285	2021-01-05	South Africa
S_215_G	S	215	SRR14400926	22206	A	G	0,998611	2021-01-05	South Africa
S_240_NA	S	240	SRR14400926	22280	A	-CTTTACTTG	0,673716	2021-01-05	South Africa
S_417_N	S	417	SRR14400926	22813	G	T	0,785425	2021-01-05	South Africa
S_484_K	S	484	SRR14400926	23012	G	A	0,49098	2021-01-05	South Africa
S_501_Y	S	501	SRR14400926	23063	A	T	0,993199	2021-01-05	South Africa
S_570_D	S	570	SRR14400926	23271	C	A	0,136189	2021-01-05	South Africa
S_614_G	S	614	SRR14400926	23403	A	G	1	2021-01-05	South Africa
S_675_H	S	675	SRR14400926	23587	G	C	0,201767	2021-01-05	South Africa
S_701_V	S	701	SRR14400926	23664	C	T	0,294077	2021-01-05	South Africa
S_716_I	S	716	SRR14400926	23709	C	T	0,751821	2021-01-05	South Africa
S_758_I	S	758	SRR14400926	23835	G	T	0,0545455	2021-01-05	South Africa
S_1118_H	S	1118	SRR14400926	24914	G	C	0,507676	2021-01-05	South Africa
S_1182_NA	S	1182	SRR14400926	25106	G	-A	0,14	2021-01-05	South Africa
ORF3a_171_L	ORF3a	171	SRR14400926	25904	C	T	0,995074	2021-01-05	South Africa
E_71_L	E	71	SRR14400926	26456	C	T	1	2021-01-05	South Africa
M_126_S	M	126	SRR14400926	26898	G	A	0,0683112	2021-01-05	South Africa
M_162_N	M	162	SRR14400926	27008	G	T	0,272727	2021-01-05	South Africa
ORF7a_99_T	ORF7a	99	SRR14400926	27688	C	A	0,0588235	2021-01-05	South Africa
ORF7a_105_E	ORF7a	105	SRR14400926	27707	C	A	0,0688406	2021-01-05	South Africa
ORF7a_121_*	ORF7a	121	SRR14400926	27754	G	T	0,0628019	2021-01-05	South Africa
ORF8_27_*	ORF8	27	SRR14400926	27972	C	T	0,596372	2021-01-05	South Africa
ORF8_40_Y	ORF8	40	SRR14400926	28011	C	T	0,088274	2021-01-05	South Africa
ORF8_52_I	ORF8	52	SRR14400926	28048	G	T	0,596774	2021-01-05	South Africa
ORF8_68_*	ORF8	68	SRR14400926	28095	A	T	0,590164	2021-01-05	South Africa
ORF8_73_C	ORF8	73	SRR14400926	28111	A	G	0,0678649	2021-01-05	South Africa
ORF8_85_L	ORF8	85	SRR14400926	28147	C	T	0,0712856	2021-01-05	South Africa
ORF8_92_K	ORF8	92	SRR14400926	28167	G	A	0,057359	2021-01-05	South Africa
N_13_S	N	13	SRR14400926	28310	C	T	0,367723	2021-01-05	South Africa
N_45_NA	N	45	SRR14400926	28406	T	+A	0,0615764	2021-01-05	South Africa
N_205_I	N	205	SRR14400926	28887	C	T	1	2021-01-05	South Africa
ORF1ab_265_I	ORF1ab	265	SRR14400929	1059	C	T	0,995169	2021-01-05	South Africa
ORF1ab_1655_N	ORF1ab	1655	SRR14400929	5230	G	T	0,996875	2021-01-05	South Africa
ORF1ab_3353_R	ORF1ab	3353	SRR14400929	10323	A	G	0,994331	2021-01-05	South Africa
ORF1ab_3674_NA	ORF1ab	3674	SRR14400929	11287	G	-TCTGGTTTT	0,904206	2021-01-05	South Africa
ORF1ab_314_L	ORF1ab	314	SRR14400929	14408	C	T	1	2021-01-05	South Africa
ORF1ab_2025_I	ORF1ab	2025	SRR14400929	19542	G	T	1	2021-01-05	South Africa
ORF1ab_2028_S	ORF1ab	2028	SRR14400929	19549	G	T	1	2021-01-05	South Africa
S_18_F	S	18	SRR14400929	21614	C	T	1	2021-01-05	South Africa
S_80_A	S	80	SRR14400929	21801	A	C	0,983067	2021-01-05	South Africa
S_215_G	S	215	SRR14400929	22206	A	G	1	2021-01-05	South Africa
S_240_NA	S	240	SRR14400929	22280	A	-CTTTACTTG	0,751598	2021-01-05	South Africa
S_417_N	S	417	SRR14400929	22813	G	T	0,970482	2021-01-05	South Africa
S_484_K	S	484	SRR14400929	23012	G	A	0,98389	2021-01-05	South Africa
S_501_Y	S	501	SRR14400929	23063	A	T	1	2021-01-05	South Africa
S_570_D	S	570	SRR14400929	23271	C	A	0,0679694	2021-01-05	South Africa
S_614_G	S	614	SRR14400929	23403	A	G	1	2021-01-05	South Africa
S_701_V	S	701	SRR14400929	23664	C	T	0,753134	2021-01-05	South Africa
S_716_I	S	716	SRR14400929	23709	C	T	0,202058	2021-01-05	South Africa
ORF3a_57_H	ORF3a	57	SRR14400929	25563	G	T	0,996236	2021-01-05	South Africa
ORF3a_131_L	ORF3a	131	SRR14400929	25784	G	T	0,999492	2021-01-05	South Africa
ORF3a_171_L	ORF3a	171	SRR14400929	25904	C	T	0,999025	2021-01-05	South Africa
E_71_L	E	71	SRR14400929	26456	C	T	1	2021-01-05	South Africa
N_205_I	N	205	SRR14400929	28887	C	T	1	2021-01-05	South Africa
ORF1ab_265_I	ORF1ab	265	SRR14400933	1059	C	T	0,776504	2021-01-12	South Africa
ORF1ab_911_F	ORF1ab	911	SRR14400933	2997	C	T	0,569551	2021-01-12	South Africa
ORF1ab_1621_S	ORF1ab	1621	SRR14400933	5127	T	C	0,0609756	2021-01-12	South Africa
ORF1ab_1655_N	ORF1ab	1655	SRR14400933	5230	G	T	1	2021-01-12	South Africa
ORF1ab_1708_D	ORF1ab	1708	SRR14400933	5388	C	A	0,151515	2021-01-12	South Africa
ORF1ab_3353_R	ORF1ab	3353	SRR14400933	10323	A	G	0,718901	2021-01-12	South Africa
ORF1ab_314_L	ORF1ab	314	SRR14400933	14408	C	T	1	2021-01-12	South Africa
ORF1ab_1507_N	ORF1ab	1507	SRR14400933	17988	G	T	0,933712	2021-01-12	South Africa
ORF1ab_1511_I	ORF1ab	1511	SRR14400933	17999	C	T	0,692597	2021-01-12	South Africa
S_68_NA	S	68	SRR14400933	21764	A	-TACATG	0,312624	2021-01-12	South Africa
S_80_A	S	80	SRR14400933	21801	A	C	0,585877	2021-01-12	South Africa
S_143_NA	S	143	SRR14400933	21990	T	-TTA	0,219597	2021-01-12	South Africa
S_417_N	S	417	SRR14400933	22813	G	T	0,869197	2021-01-12	South Africa
S_484_K	S	484	SRR14400933	23012	G	A	0,64439	2021-01-12	South Africa
S_501_Y	S	501	SRR14400933	23063	A	T	0,991108	2021-01-12	South Africa
S_570_D	S	570	SRR14400933	23271	C	A	0,163717	2021-01-12	South Africa
S_614_G	S	614	SRR14400933	23403	A	G	0,999557	2021-01-12	South Africa
S_701_V	S	701	SRR14400933	23664	C	T	0,337662	2021-01-12	South Africa
S_716_I	S	716	SRR14400933	23709	C	T	0,642618	2021-01-12	South Africa
S_879_S	S	879	SRR14400933	24197	G	T	0,554155	2021-01-12	South Africa
S_1118_H	S	1118	SRR14400933	24914	G	C	0,309437	2021-01-12	South Africa
ORF3a_171_L	ORF3a	171	SRR14400933	25904	C	T	0,941538	2021-01-12	South Africa
E_71_L	E	71	SRR14400933	26456	C	T	1	2021-01-12	South Africa
ORF8_27_*	ORF8	27	SRR14400933	27972	C	T	0,194872	2021-01-12	South Africa
ORF8_52_I	ORF8	52	SRR14400933	28048	G	T	0,191781	2021-01-12	South Africa
ORF8_68_*	ORF8	68	SRR14400933	28095	A	T	0,204188	2021-01-12	South Africa
N_205_I	N	205	SRR14400933	28887	C	T	1	2021-01-12	South Africa
N_398_V	N	398	SRR14400933	29466	C	T	0,050885	2021-01-12	South Africa
ORF1ab_265_I	ORF1ab	265	SRR14400934	1059	C	T	0,647059	2021-01-13	South Africa
ORF1ab_1655_N	ORF1ab	1655	SRR14400934	5230	G	T	0,99569	2021-01-13	South Africa
ORF1ab_1708_D	ORF1ab	1708	SRR14400934	5388	C	A	0,233577	2021-01-13	South Africa
ORF1ab_2144_NA	ORF1ab	2144	SRR14400934	6696	C	+T	0,0581738	2021-01-13	South Africa
ORF1ab_3353_R	ORF1ab	3353	SRR14400934	10323	A	G	0,572575	2021-01-13	South Africa
ORF1ab_3674_NA	ORF1ab	3674	SRR14400934	11287	G	-TCTGGTTTT	0,721519	2021-01-13	South Africa
ORF1ab_17_I	ORF1ab	17	SRR14400934	13517	C	T	0,0639269	2021-01-13	South Africa
ORF1ab_314_L	ORF1ab	314	SRR14400934	14408	C	T	1	2021-01-13	South Africa
S_27_S	S	27	SRR14400934	21641	G	T	0,0682415	2021-01-13	South Africa
S_68_NA	S	68	SRR14400934	21764	A	-TACATG	0,473302	2021-01-13	South Africa
S_75_V	S	75	SRR14400934	21786	G	T	0,055336	2021-01-13	South Africa
S_80_A	S	80	SRR14400934	21801	A	C	0,457405	2021-01-13	South Africa
S_143_NA	S	143	SRR14400934	21990	T	-TTA	0,311752	2021-01-13	South Africa
S_215_G	S	215	SRR14400934	22206	A	G	1	2021-01-13	South Africa
S_240_NA	S	240	SRR14400934	22280	A	-CTTTACTTG	0,762215	2021-01-13	South Africa
S_417_N	S	417	SRR14400934	22813	G	T	0,872031	2021-01-13	South Africa
S_484_K	S	484	SRR14400934	23012	G	A	0,517184	2021-01-13	South Africa
S_501_Y	S	501	SRR14400934	23063	A	T	0,987454	2021-01-13	South Africa
S_570_D	S	570	SRR14400934	23271	C	A	0,110259	2021-01-13	South Africa
S_614_G	S	614	SRR14400934	23403	A	G	0,99965	2021-01-13	South Africa
S_701_V	S	701	SRR14400934	23664	C	T	0,256364	2021-01-13	South Africa
S_716_I	S	716	SRR14400934	23709	C	T	0,768204	2021-01-13	South Africa
S_1118_H	S	1118	SRR14400934	24914	G	C	0,422732	2021-01-13	South Africa
ORF3a_171_L	ORF3a	171	SRR14400934	25904	C	T	1	2021-01-13	South Africa
E_71_L	E	71	SRR14400934	26456	C	T	1	2021-01-13	South Africa
ORF8_27_*	ORF8	27	SRR14400934	27972	C	T	0,326291	2021-01-13	South Africa
ORF8_52_I	ORF8	52	SRR14400934	28048	G	T	0,322222	2021-01-13	South Africa
ORF8_68_*	ORF8	68	SRR14400934	28095	A	T	0,313208	2021-01-13	South Africa
N_205_I	N	205	SRR14400934	28887	C	T	1	2021-01-13	South Africa
N_380_R	N	380	SRR14400934	29412	A	G	0,0613861	2021-01-13	South Africa
ORF1ab_81_NA	ORF1ab	81	SRR14400935	507	A	-TGGTCATGTTATGGT	0,0606229	2020-12-09	South Africa
ORF1ab_265_I	ORF1ab	265	SRR14400935	1059	C	T	1	2020-12-09	South Africa
ORF1ab_1655_N	ORF1ab	1655	SRR14400935	5230	G	T	0,998519	2020-12-09	South Africa
ORF1ab_2144_NA	ORF1ab	2144	SRR14400935	6696	C	+T	0,0548291	2020-12-09	South Africa
ORF1ab_3353_R	ORF1ab	3353	SRR14400935	10323	A	G	1	2020-12-09	South Africa
ORF1ab_3674_NA	ORF1ab	3674	SRR14400935	11287	G	-TCTGGTTTT	0,728242	2020-12-09	South Africa
ORF1ab_314_L	ORF1ab	314	SRR14400935	14408	C	T	1	2020-12-09	South Africa
ORF1ab_833_NA	ORF1ab	833	SRR14400935	15965	G	+T	0,0755115	2020-12-09	South Africa
ORF1ab_1511_I	ORF1ab	1511	SRR14400935	17999	C	T	0,988604	2020-12-09	South Africa
S_80_A	S	80	SRR14400935	21801	A	C	0,999551	2020-12-09	South Africa
S_178_H	S	178	SRR14400935	22094	G	C	0,986395	2020-12-09	South Africa
S_215_G	S	215	SRR14400935	22206	A	G	1	2020-12-09	South Africa
S_240_NA	S	240	SRR14400935	22280	A	-CTTTACTTG	0,753998	2020-12-09	South Africa
S_417_N	S	417	SRR14400935	22813	G	T	0,982808	2020-12-09	South Africa
S_484_K	S	484	SRR14400935	23012	G	A	0,996771	2020-12-09	South Africa
S_501_Y	S	501	SRR14400935	23063	A	T	0,996882	2020-12-09	South Africa
S_614_G	S	614	SRR14400935	23403	A	G	0,999259	2020-12-09	South Africa
S_701_V	S	701	SRR14400935	23664	C	T	0,98176	2020-12-09	South Africa
ORF3a_57_H	ORF3a	57	SRR14400935	25563	G	T	0,998028	2020-12-09	South Africa
ORF3a_171_L	ORF3a	171	SRR14400935	25904	C	T	0,993197	2020-12-09	South Africa
E_71_L	E	71	SRR14400935	26456	C	T	0,999469	2020-12-09	South Africa
ORF8_121_L	ORF8	121	SRR14400935	28254	A	C	0,985203	2020-12-09	South Africa
ORF1ab_265_I	ORF1ab	265	SRR14400941	1059	C	T	0,860656	2021-01-05	South Africa
ORF1ab_371_S	ORF1ab	371	SRR14400941	1376	C	T	0,944323	2021-01-05	South Africa
ORF1ab_1655_N	ORF1ab	1655	SRR14400941	5230	G	T	1	2021-01-05	South Africa
ORF1ab_2144_NA	ORF1ab	2144	SRR14400941	6696	C	+T	0,0659644	2021-01-05	South Africa
ORF1ab_3353_R	ORF1ab	3353	SRR14400941	10323	A	G	0,772325	2021-01-05	South Africa
ORF1ab_3567_I	ORF1ab	3567	SRR14400941	10965	C	T	0,776699	2021-01-05	South Africa
ORF1ab_3674_NA	ORF1ab	3674	SRR14400941	11287	G	-TCTGGTTTT	0,792257	2021-01-05	South Africa
ORF1ab_314_L	ORF1ab	314	SRR14400941	14408	C	T	1	2021-01-05	South Africa
ORF1ab_1744_V	ORF1ab	1744	SRR14400941	18698	C	T	0,57446	2021-01-05	South Africa
S_68_NA	S	68	SRR14400941	21764	A	-TACATG	0,237045	2021-01-05	South Africa
S_80_A	S	80	SRR14400941	21801	A	C	0,687639	2021-01-05	South Africa
S_143_NA	S	143	SRR14400941	21990	T	-TTA	0,10231	2021-01-05	South Africa
S_215_G	S	215	SRR14400941	22206	A	G	1	2021-01-05	South Africa
S_240_NA	S	240	SRR14400941	22280	A	-CTTTACTTG	0,763889	2021-01-05	South Africa
S_417_N	S	417	SRR14400941	22813	G	T	0,889043	2021-01-05	South Africa
S_484_K	S	484	SRR14400941	23012	G	A	0,675542	2021-01-05	South Africa
S_501_Y	S	501	SRR14400941	23063	A	T	0,999482	2021-01-05	South Africa
S_570_D	S	570	SRR14400941	23271	C	A	0,0871752	2021-01-05	South Africa
S_614_G	S	614	SRR14400941	23403	A	G	0,999666	2021-01-05	South Africa
S_701_V	S	701	SRR14400941	23664	C	T	0,390842	2021-01-05	South Africa
S_716_I	S	716	SRR14400941	23709	C	T	0,616564	2021-01-05	South Africa
S_1118_H	S	1118	SRR14400941	24914	G	C	0,174312	2021-01-05	South Africa
ORF3a_57_H	ORF3a	57	SRR14400941	25563	G	T	0,776699	2021-01-05	South Africa
ORF3a_171_L	ORF3a	171	SRR14400941	25904	C	T	1	2021-01-05	South Africa
E_71_L	E	71	SRR14400941	26456	C	T	1	2021-01-05	South Africa
ORF8_27_*	ORF8	27	SRR14400941	27972	C	T	0,221569	2021-01-05	South Africa
ORF8_52_I	ORF8	52	SRR14400941	28048	G	T	0,243781	2021-01-05	South Africa
ORF8_68_*	ORF8	68	SRR14400941	28095	A	T	0,226994	2021-01-05	South Africa
N_205_I	N	205	SRR14400941	28887	C	T	0,998901	2021-01-05	South Africa
ORF1ab_265_I	ORF1ab	265	SRR14400942	1059	C	T	0,629984	2021-01-11	South Africa
ORF1ab_1125_C	ORF1ab	1125	SRR14400942	3638	G	T	0,635823	2021-01-11	South Africa
ORF1ab_1655_N	ORF1ab	1655	SRR14400942	5230	G	T	0,592536	2021-01-11	South Africa
ORF1ab_1716_V	ORF1ab	1716	SRR14400942	5412	C	T	0,361423	2021-01-11	South Africa
ORF1ab_3353_R	ORF1ab	3353	SRR14400942	10323	A	G	0,65436	2021-01-11	South Africa
ORF1ab_3674_NA	ORF1ab	3674	SRR14400942	11287	G	-TCTGGTTTT	0,613552	2021-01-11	South Africa
ORF1ab_3938_M	ORF1ab	3938	SRR14400942	12078	G	T	0,629421	2021-01-11	South Africa
ORF1ab_4174_I	ORF1ab	4174	SRR14400942	12786	C	T	0,313398	2021-01-11	South Africa
ORF1ab_118_F	ORF1ab	118	SRR14400942	13819	C	T	0,357488	2021-01-11	South Africa
ORF1ab_314_L	ORF1ab	314	SRR14400942	14408	C	T	1	2021-01-11	South Africa
ORF1ab_1008_V	ORF1ab	1008	SRR14400942	16490	C	T	0,29136	2021-01-11	South Africa
S_18_F	S	18	SRR14400942	21614	C	T	0,528947	2021-01-11	South Africa
S_80_A	S	80	SRR14400942	21801	A	C	0,619863	2021-01-11	South Africa
S_215_G	S	215	SRR14400942	22206	A	G	0,6607	2021-01-11	South Africa
S_240_NA	S	240	SRR14400942	22280	A	-CTTTACTTG	0,464942	2021-01-11	South Africa
S_417_N	S	417	SRR14400942	22813	G	T	0,643697	2021-01-11	South Africa
S_484_K	S	484	SRR14400942	23012	G	A	0,569503	2021-01-11	South Africa
S_501_Y	S	501	SRR14400942	23063	A	T	0,999715	2021-01-11	South Africa
S_614_G	S	614	SRR14400942	23403	A	G	1	2021-01-11	South Africa
S_701_V	S	701	SRR14400942	23664	C	T	0,310502	2021-01-11	South Africa
S_1176_F	S	1176	SRR14400942	25088	G	T	0,523992	2021-01-11	South Africa
ORF3a_57_H	ORF3a	57	SRR14400942	25563	G	T	0,622449	2021-01-11	South Africa
ORF3a_126_S	ORF3a	126	SRR14400942	25770	G	T	0,390998	2021-01-11	South Africa
ORF3a_128_L	ORF3a	128	SRR14400942	25775	G	T	0,600411	2021-01-11	South Africa
ORF3a_171_L	ORF3a	171	SRR14400942	25904	C	T	0,68734	2021-01-11	South Africa
E_71_L	E	71	SRR14400942	26456	C	T	0,652593	2021-01-11	South Africa
N_203_K	N	203	SRR14400942	28881	G	A	0,107256	2021-01-11	South Africa
N_204_R	N	204	SRR14400942	28883	G	C	0,108974	2021-01-11	South Africa
N_205_I	N	205	SRR14400942	28887	C	T	0,539326	2021-01-11	South Africa
ORF1ab_81_NA	ORF1ab	81	SRR14400951	507	A	-TGGTCATGTTATGGT	0,0718668	2020-12-24	South Africa
ORF1ab_84_NA	ORF1ab	84	SRR14400951	517	T	-ATG	0,877994	2020-12-24	South Africa
ORF1ab_265_I	ORF1ab	265	SRR14400951	1059	C	T	1	2020-12-24	South Africa
ORF1ab_1655_N	ORF1ab	1655	SRR14400951	5230	G	T	1	2020-12-24	South Africa
ORF1ab_2300_I	ORF1ab	2300	SRR14400951	7164	C	T	0,998329	2020-12-24	South Africa
ORF1ab_3353_R	ORF1ab	3353	SRR14400951	10323	A	G	1	2020-12-24	South Africa
ORF1ab_3674_NA	ORF1ab	3674	SRR14400951	11287	G	-TCTGGTTTT	0,920306	2020-12-24	South Africa
ORF1ab_314_L	ORF1ab	314	SRR14400951	14408	C	T	1	2020-12-24	South Africa
S_18_F	S	18	SRR14400951	21614	C	T	0,995833	2020-12-24	South Africa
S_80_A	S	80	SRR14400951	21801	A	C	0,998006	2020-12-24	South Africa
S_215_G	S	215	SRR14400951	22206	A	G	1	2020-12-24	South Africa
S_240_NA	S	240	SRR14400951	22280	A	-CTTTACTTG	0,747793	2020-12-24	South Africa
S_417_N	S	417	SRR14400951	22813	G	T	0,987842	2020-12-24	South Africa
S_484_K	S	484	SRR14400951	23012	G	A	0,997024	2020-12-24	South Africa
S_501_Y	S	501	SRR14400951	23063	A	T	0,998762	2020-12-24	South Africa
S_614_G	S	614	SRR14400951	23403	A	G	0,998817	2020-12-24	South Africa
S_701_V	S	701	SRR14400951	23664	C	T	0,966054	2020-12-24	South Africa
S_949_*	S	949	SRR14400951	24407	C	T	0,0565428	2020-12-24	South Africa
ORF3a_171_L	ORF3a	171	SRR14400951	25904	C	T	1	2020-12-24	South Africa
E_71_L	E	71	SRR14400951	26456	C	T	1	2020-12-24	South Africa
N_205_I	N	205	SRR14400951	28887	C	T	1	2020-12-24	South Africa
ORF1ab_265_I	ORF1ab	265	SRR14400952	1059	C	T	0,837079	2020-12-24	South Africa
ORF1ab_1612_L	ORF1ab	1612	SRR14400952	5100	C	T	0,871987	2020-12-24	South Africa
ORF1ab_1655_N	ORF1ab	1655	SRR14400952	5230	G	T	0,875628	2020-12-24	South Africa
ORF1ab_1708_D	ORF1ab	1708	SRR14400952	5388	C	A	0,123529	2020-12-24	South Africa
ORF1ab_2144_NA	ORF1ab	2144	SRR14400952	6696	C	+T	0,0608431	2020-12-24	South Africa
ORF1ab_2883_NA	ORF1ab	2883	SRR14400952	8913	A	+T	0,0534351	2020-12-24	South Africa
ORF1ab_3052_V	ORF1ab	3052	SRR14400952	9419	A	G	0,809431	2020-12-24	South Africa
ORF1ab_3353_R	ORF1ab	3353	SRR14400952	10323	A	G	0,607732	2020-12-24	South Africa
ORF1ab_3674_NA	ORF1ab	3674	SRR14400952	11287	G	-TCTGGTTTT	0,724215	2020-12-24	South Africa
ORF1ab_4372_I	ORF1ab	4372	SRR14400952	13379	G	A	0,0826087	2020-12-24	South Africa
ORF1ab_314_L	ORF1ab	314	SRR14400952	14408	C	T	0,999475	2020-12-24	South Africa
S_18_F	S	18	SRR14400952	21614	C	T	0,105691	2020-12-24	South Africa
S_27_S	S	27	SRR14400952	21641	G	T	0,083045	2020-12-24	South Africa
S_68_NA	S	68	SRR14400952	21764	A	-TACATG	0,363666	2020-12-24	South Africa
S_80_A	S	80	SRR14400952	21801	A	C	0,576748	2020-12-24	South Africa
S_143_NA	S	143	SRR14400952	21990	T	-TTA	0,21374	2020-12-24	South Africa
S_215_G	S	215	SRR14400952	22206	A	G	1	2020-12-24	South Africa
S_240_NA	S	240	SRR14400952	22280	A	-CTTTACTTG	0,770115	2020-12-24	South Africa
S_417_N	S	417	SRR14400952	22813	G	T	0,817811	2020-12-24	South Africa
S_484_K	S	484	SRR14400952	23012	G	A	0,542623	2020-12-24	South Africa
S_501_Y	S	501	SRR14400952	23063	A	T	0,958963	2020-12-24	South Africa
S_570_D	S	570	SRR14400952	23271	C	A	0,0562462	2020-12-24	South Africa
S_574_H	S	574	SRR14400952	23282	G	C	0,519467	2020-12-24	South Africa
S_614_G	S	614	SRR14400952	23403	A	G	1	2020-12-24	South Africa
S_701_V	S	701	SRR14400952	23664	C	T	0,290135	2020-12-24	South Africa
S_716_I	S	716	SRR14400952	23709	C	T	0,711009	2020-12-24	South Africa
S_1118_H	S	1118	SRR14400952	24914	G	C	0,352053	2020-12-24	South Africa
S_1182_NA	S	1182	SRR14400952	25106	G	-A	0,16	2020-12-24	South Africa
ORF3a_171_L	ORF3a	171	SRR14400952	25904	C	T	0,881944	2020-12-24	South Africa
E_71_L	E	71	SRR14400952	26456	C	T	0,922754	2020-12-24	South Africa
M_99_NA	M	99	SRR14400952	26818	C	-TTTCAGACTG	0,0815313	2020-12-24	South Africa
ORF8_27_*	ORF8	27	SRR14400952	27972	C	T	0,129268	2020-12-24	South Africa
ORF8_52_I	ORF8	52	SRR14400952	28048	G	T	0,10443	2020-12-24	South Africa
ORF8_68_*	ORF8	68	SRR14400952	28095	A	T	0,135246	2020-12-24	South Africa
ORF8_121_L	ORF8	121	SRR14400952	28254	A	C	0,0601698	2020-12-24	South Africa
N_205_I	N	205	SRR14400952	28887	C	T	1	2020-12-24	South Africa
ORF1ab_265_I	ORF1ab	265	SRR14400962	1059	C	T	1	2020-12-09	South Africa
ORF1ab_1655_N	ORF1ab	1655	SRR14400962	5230	G	T	0,997992	2020-12-09	South Africa
ORF1ab_3353_R	ORF1ab	3353	SRR14400962	10323	A	G	0,999572	2020-12-09	South Africa
ORF1ab_3674_NA	ORF1ab	3674	SRR14400962	11287	G	-TCTGGTTTT	0,846062	2020-12-09	South Africa
ORF1ab_314_L	ORF1ab	314	SRR14400962	14408	C	T	0,99967	2020-12-09	South Africa
ORF1ab_833_NA	ORF1ab	833	SRR14400962	15965	G	+T	0,0520911	2020-12-09	South Africa
S_80_A	S	80	SRR14400962	21801	A	C	0,997149	2020-12-09	South Africa
S_215_G	S	215	SRR14400962	22206	A	G	0,998122	2020-12-09	South Africa
S_240_NA	S	240	SRR14400962	22280	A	-CTTTACTTG	0,76622	2020-12-09	South Africa
S_417_N	S	417	SRR14400962	22813	G	T	0,962162	2020-12-09	South Africa
S_484_K	S	484	SRR14400962	23012	G	A	0,998423	2020-12-09	South Africa
S_501_Y	S	501	SRR14400962	23063	A	T	0,998966	2020-12-09	South Africa
S_614_G	S	614	SRR14400962	23403	A	G	1	2020-12-09	South Africa
S_701_V	S	701	SRR14400962	23664	C	T	0,960148	2020-12-09	South Africa
ORF3a_57_H	ORF3a	57	SRR14400962	25563	G	T	1	2020-12-09	South Africa
ORF3a_171_L	ORF3a	171	SRR14400962	25904	C	T	0,992629	2020-12-09	South Africa
E_71_L	E	71	SRR14400962	26456	C	T	1	2020-12-09	South Africa
N_205_I	N	205	SRR14400962	28887	C	T	1	2020-12-09	South Africa
ORF1ab_265_I	ORF1ab	265	SRR14400966	1059	C	T	0,235412	2020-10-15	South Africa
ORF1ab_389_NA	ORF1ab	389	SRR14400966	1430	A	-ATG	0,525596	2020-10-15	South Africa
ORF1ab_1655_N	ORF1ab	1655	SRR14400966	5230	G	T	0,0936293	2020-10-15	South Africa
ORF1ab_2995_V	ORF1ab	2995	SRR14400966	9249	G	T	0,104053	2020-10-15	South Africa
ORF1ab_3351_R	ORF1ab	3351	SRR14400966	10317	A	G	0,747748	2020-10-15	South Africa
ORF1ab_3353_R	ORF1ab	3353	SRR14400966	10323	A	G	0,249496	2020-10-15	South Africa
ORF1ab_3674_NA	ORF1ab	3674	SRR14400966	11287	G	-TCTGGTTTT	0,191304	2020-10-15	South Africa
ORF1ab_3754_F	ORF1ab	3754	SRR14400966	11527	G	T	0,758049	2020-10-15	South Africa
ORF1ab_4105_Y	ORF1ab	4105	SRR14400966	12578	G	T	0,0665779	2020-10-15	South Africa
ORF1ab_31_NA	ORF1ab	31	SRR14400966	13560	T	-A	0,095	2020-10-15	South Africa
ORF1ab_314_L	ORF1ab	314	SRR14400966	14408	C	T	1	2020-10-15	South Africa
ORF1ab_2172_NA	ORF1ab	2172	SRR14400966	19983	C	+T	0,0596026	2020-10-15	South Africa
ORF1ab_2307_NA	ORF1ab	2307	SRR14400966	20388	A	-C	0,0513259	2020-10-15	South Africa
S_18_F	S	18	SRR14400966	21614	C	T	0,0524194	2020-10-15	South Africa
S_80_A	S	80	SRR14400966	21801	A	C	0,442774	2020-10-15	South Africa
S_215_G	S	215	SRR14400966	22206	A	G	0,195219	2020-10-15	South Africa
S_240_NA	S	240	SRR14400966	22280	A	-CTTTACTTG	0,0958904	2020-10-15	South Africa
S_417_N	S	417	SRR14400966	22813	G	T	0,424345	2020-10-15	South Africa
S_484_K	S	484	SRR14400966	23012	G	A	0,387946	2020-10-15	South Africa
S_501_Y	S	501	SRR14400966	23063	A	T	0,406733	2020-10-15	South Africa
S_614_G	S	614	SRR14400966	23403	A	G	0,999858	2020-10-15	South Africa
S_670_NA	S	670	SRR14400966	23570	A	-TATGCGCTAGTT	0,121212	2020-10-15	South Africa
S_701_V	S	701	SRR14400966	23664	C	T	0,185979	2020-10-15	South Africa
S_1182_NA	S	1182	SRR14400966	25106	G	-A	0,0656934	2020-10-15	South Africa
ORF3a_49_V	ORF3a	49	SRR14400966	25538	G	T	0,175391	2020-10-15	South Africa
ORF3a_57_H	ORF3a	57	SRR14400966	25563	G	T	0,207972	2020-10-15	South Africa
ORF3a_171_L	ORF3a	171	SRR14400966	25904	C	T	0,119266	2020-10-15	South Africa
E_71_L	E	71	SRR14400966	26456	C	T	0,0978261	2020-10-15	South Africa
ORF8_18_E	ORF8	18	SRR14400966	27945	C	G	0,792926	2020-10-15	South Africa
N_271_S	N	271	SRR14400966	29084	A	T	0,113537	2020-10-15	South Africa
N_364_S	N	364	SRR14400966	29363	C	T	0,0531335	2020-10-15	South Africa
N_371_NA	N	371	SRR14400966	29386	C	+A	0,0500668	2020-10-15	South Africa
ORF1ab_265_I	ORF1ab	265	SRR14400972	1059	C	T	1	2020-12-04	South Africa
ORF1ab_1612_L	ORF1ab	1612	SRR14400972	5100	C	T	0,996139	2020-12-04	South Africa
ORF1ab_1655_N	ORF1ab	1655	SRR14400972	5230	G	T	0,999432	2020-12-04	South Africa
ORF1ab_3353_R	ORF1ab	3353	SRR14400972	10323	A	G	1	2020-12-04	South Africa
ORF1ab_3674_NA	ORF1ab	3674	SRR14400972	11287	G	-TCTGGTTTT	0,807393	2020-12-04	South Africa
ORF1ab_95_L	ORF1ab	95	SRR14400972	13750	T	C	0,12065	2020-12-04	South Africa
ORF1ab_314_L	ORF1ab	314	SRR14400972	14408	C	T	0,999617	2020-12-04	South Africa
ORF1ab_833_NA	ORF1ab	833	SRR14400972	15965	G	+T	0,0752506	2020-12-04	South Africa
S_80_A	S	80	SRR14400972	21801	A	C	0,996957	2020-12-04	South Africa
S_215_G	S	215	SRR14400972	22206	A	G	1	2020-12-04	South Africa
S_240_NA	S	240	SRR14400972	22280	A	-CTTTACTTG	0,75528	2020-12-04	South Africa
S_417_N	S	417	SRR14400972	22813	G	T	0,946906	2020-12-04	South Africa
S_484_K	S	484	SRR14400972	23012	G	A	0,985903	2020-12-04	South Africa
S_501_Y	S	501	SRR14400972	23063	A	T	0,982749	2020-12-04	South Africa
S_614_G	S	614	SRR14400972	23403	A	G	0,999841	2020-12-04	South Africa
