## Supplementary Table 2 for "Early detection and improved genomic surveillance of SARS-CoV-2 variants from deep sequencing data": SupplementaryTable2.txt (part 158 of 363)

VARIANT_ID	CDS_NAME	CDS_POS	PATIENT_ID	REF_POS	REF_BASE	ALT_BASE	VARIANT_FREQ	COLLECTION_DATE	COUNTRY
S_701_V	S	701	SRR14400972	23664	C	T	0,921348	2020-12-04	South Africa
ORF3a_57_H	ORF3a	57	SRR14400972	25563	G	T	0,991831	2020-12-04	South Africa
ORF3a_171_L	ORF3a	171	SRR14400972	25904	C	T	0,996441	2020-12-04	South Africa
E_71_L	E	71	SRR14400972	26456	C	T	0,996898	2020-12-04	South Africa
ORF1ab_389_NA	ORF1ab	389	SRR14400973	1430	A	-ATG	0,944072	2020-10-01	South Africa
ORF1ab_2144_NA	ORF1ab	2144	SRR14400973	6696	C	+T	0,0554499	2020-10-01	South Africa
ORF1ab_3351_R	ORF1ab	3351	SRR14400973	10317	A	G	0,945988	2020-10-01	South Africa
ORF1ab_3754_F	ORF1ab	3754	SRR14400973	11527	G	T	0,985915	2020-10-01	South Africa
ORF1ab_314_L	ORF1ab	314	SRR14400973	14408	C	T	0,998639	2020-10-01	South Africa
ORF1ab_833_NA	ORF1ab	833	SRR14400973	15965	G	+T	0,0652007	2020-10-01	South Africa
S_484_K	S	484	SRR14400973	23012	G	A	0,051591	2020-10-01	South Africa
S_614_G	S	614	SRR14400973	23403	A	G	0,998924	2020-10-01	South Africa
ORF8_18_E	ORF8	18	SRR14400973	27945	C	G	0,986737	2020-10-01	South Africa
N_194_L	N	194	SRR14400973	28854	C	T	0,309942	2020-10-01	South Africa
N_205_I	N	205	SRR14400973	28887	C	T	0,677596	2020-10-01	South Africa
ORF1ab_265_I	ORF1ab	265	SRR14400977	1059	C	T	1	2020-12-22	South Africa
ORF1ab_1655_N	ORF1ab	1655	SRR14400977	5230	G	T	1	2020-12-22	South Africa
ORF1ab_2144_NA	ORF1ab	2144	SRR14400977	6696	C	+T	0,0734266	2020-12-22	South Africa
ORF1ab_2488_F	ORF1ab	2488	SRR14400977	7728	C	T	0,992376	2020-12-22	South Africa
ORF1ab_3353_R	ORF1ab	3353	SRR14400977	10323	A	G	0,999341	2020-12-22	South Africa
ORF1ab_3674_NA	ORF1ab	3674	SRR14400977	11287	G	-TCTGGTTTT	0,822672	2020-12-22	South Africa
ORF1ab_314_L	ORF1ab	314	SRR14400977	14408	C	T	1	2020-12-22	South Africa
ORF1ab_833_NA	ORF1ab	833	SRR14400977	15965	G	+T	0,103419	2020-12-22	South Africa
ORF1ab_1511_I	ORF1ab	1511	SRR14400977	17999	C	T	0,992161	2020-12-22	South Africa
S_80_A	S	80	SRR14400977	21801	A	C	0,999427	2020-12-22	South Africa
S_215_G	S	215	SRR14400977	22206	A	G	1	2020-12-22	South Africa
S_240_NA	S	240	SRR14400977	22280	A	-CTTTACTTG	0,744379	2020-12-22	South Africa
S_417_N	S	417	SRR14400977	22813	G	T	0,930172	2020-12-22	South Africa
S_484_K	S	484	SRR14400977	23012	G	A	0,997066	2020-12-22	South Africa
S_501_Y	S	501	SRR14400977	23063	A	T	0,99778	2020-12-22	South Africa
S_614_G	S	614	SRR14400977	23403	A	G	1	2020-12-22	South Africa
S_701_V	S	701	SRR14400977	23664	C	T	0,988451	2020-12-22	South Africa
ORF3a_57_H	ORF3a	57	SRR14400977	25563	G	T	1	2020-12-22	South Africa
ORF3a_171_L	ORF3a	171	SRR14400977	25904	C	T	1	2020-12-22	South Africa
E_71_L	E	71	SRR14400977	26456	C	T	0,999306	2020-12-22	South Africa
N_205_I	N	205	SRR14400977	28887	C	T	1	2020-12-22	South Africa
ORF1ab_204_F	ORF1ab	204	SRR14400996	875	C	T	0,079039	2020-12-22	South Africa
ORF1ab_265_I	ORF1ab	265	SRR14400996	1059	C	T	1	2020-12-22	South Africa
ORF1ab_1655_N	ORF1ab	1655	SRR14400996	5230	G	T	0,998547	2020-12-22	South Africa
ORF1ab_3353_R	ORF1ab	3353	SRR14400996	10323	A	G	1	2020-12-22	South Africa
ORF1ab_3674_NA	ORF1ab	3674	SRR14400996	11287	G	-TCTGGTTTT	0,755474	2020-12-22	South Africa
ORF1ab_314_L	ORF1ab	314	SRR14400996	14408	C	T	0,999425	2020-12-22	South Africa
ORF1ab_2222_V	ORF1ab	2222	SRR14400996	20132	C	T	1	2020-12-22	South Africa
S_18_F	S	18	SRR14400996	21614	C	T	0,0780142	2020-12-22	South Africa
S_27_S	S	27	SRR14400996	21641	G	T	0,88169	2020-12-22	South Africa
S_80_A	S	80	SRR14400996	21801	A	C	0,992693	2020-12-22	South Africa
S_215_G	S	215	SRR14400996	22206	A	G	1	2020-12-22	South Africa
S_240_NA	S	240	SRR14400996	22280	A	-CTTTACTTG	0,735905	2020-12-22	South Africa
S_417_N	S	417	SRR14400996	22813	G	T	0,934868	2020-12-22	South Africa
S_484_K	S	484	SRR14400996	23012	G	A	0,984555	2020-12-22	South Africa
S_501_Y	S	501	SRR14400996	23063	A	T	0,9897	2020-12-22	South Africa
S_614_G	S	614	SRR14400996	23403	A	G	1	2020-12-22	South Africa
S_701_V	S	701	SRR14400996	23664	C	T	0,982529	2020-12-22	South Africa
ORF3a_57_H	ORF3a	57	SRR14400996	25563	G	T	1	2020-12-22	South Africa
ORF3a_171_L	ORF3a	171	SRR14400996	25904	C	T	0,993528	2020-12-22	South Africa
E_71_L	E	71	SRR14400996	26456	C	T	0,992573	2020-12-22	South Africa
N_205_I	N	205	SRR14400996	28887	C	T	0,996124	2020-12-22	South Africa
ORF1ab_265_I	ORF1ab	265	SRR14401016	1059	C	T	1	2020-12-24	South Africa
ORF1ab_1655_N	ORF1ab	1655	SRR14401016	5230	G	T	0,999307	2020-12-24	South Africa
ORF1ab_1924_G	ORF1ab	1924	SRR14401016	6035	A	G	0,938384	2020-12-24	South Africa
ORF1ab_3353_R	ORF1ab	3353	SRR14401016	10323	A	G	1	2020-12-24	South Africa
ORF1ab_3674_NA	ORF1ab	3674	SRR14401016	11287	G	-TCTGGTTTT	0,959858	2020-12-24	South Africa
ORF1ab_314_L	ORF1ab	314	SRR14401016	14408	C	T	1	2020-12-24	South Africa
ORF1ab_1499_I	ORF1ab	1499	SRR14401016	17964	G	T	0,999047	2020-12-24	South Africa
S_80_A	S	80	SRR14401016	21801	A	C	1	2020-12-24	South Africa
S_215_G	S	215	SRR14401016	22206	A	G	1	2020-12-24	South Africa
S_240_NA	S	240	SRR14401016	22280	A	-CTTTACTTG	0,748985	2020-12-24	South Africa
S_417_N	S	417	SRR14401016	22813	G	T	0,991945	2020-12-24	South Africa
S_484_K	S	484	SRR14401016	23012	G	A	0,999446	2020-12-24	South Africa
S_501_Y	S	501	SRR14401016	23063	A	T	1	2020-12-24	South Africa
S_614_G	S	614	SRR14401016	23403	A	G	1	2020-12-24	South Africa
S_701_V	S	701	SRR14401016	23664	C	T	0,923852	2020-12-24	South Africa
ORF3a_57_H	ORF3a	57	SRR14401016	25563	G	T	1	2020-12-24	South Africa
ORF3a_171_L	ORF3a	171	SRR14401016	25904	C	T	0,999308	2020-12-24	South Africa
E_71_L	E	71	SRR14401016	26456	C	T	0,997989	2020-12-24	South Africa
N_205_I	N	205	SRR14401016	28887	C	T	1	2020-12-24	South Africa
ORF1ab_265_I	ORF1ab	265	SRR14401018	1059	C	T	0,968254	2020-12-23	South Africa
ORF1ab_1655_N	ORF1ab	1655	SRR14401018	5230	G	T	0,995784	2020-12-23	South Africa
ORF1ab_2994_V	ORF1ab	2994	SRR14401018	9246	C	T	0,961559	2020-12-23	South Africa
ORF1ab_3353_R	ORF1ab	3353	SRR14401018	10323	A	G	0,943898	2020-12-23	South Africa
ORF1ab_3674_NA	ORF1ab	3674	SRR14401018	11287	G	-TCTGGTTTT	0,864738	2020-12-23	South Africa
ORF1ab_3950_F	ORF1ab	3950	SRR14401018	12114	C	T	0,545384	2020-12-23	South Africa
ORF1ab_314_L	ORF1ab	314	SRR14401018	14408	C	T	1	2020-12-23	South Africa
ORF1ab_2025_I	ORF1ab	2025	SRR14401018	19542	G	T	0,962264	2020-12-23	South Africa
S_18_F	S	18	SRR14401018	21614	C	T	0,950787	2020-12-23	South Africa
S_80_A	S	80	SRR14401018	21801	A	C	0,933548	2020-12-23	South Africa
S_215_G	S	215	SRR14401018	22206	A	G	1	2020-12-23	South Africa
S_240_NA	S	240	SRR14401018	22280	A	-CTTTACTTG	0,767616	2020-12-23	South Africa
S_417_N	S	417	SRR14401018	22813	G	T	0,97304	2020-12-23	South Africa
S_484_K	S	484	SRR14401018	23012	G	A	0,934257	2020-12-23	South Africa
S_501_Y	S	501	SRR14401018	23063	A	T	0,995784	2020-12-23	South Africa
S_570_D	S	570	SRR14401018	23271	C	A	0,092845	2020-12-23	South Africa
S_614_G	S	614	SRR14401018	23403	A	G	1	2020-12-23	South Africa
S_701_V	S	701	SRR14401018	23664	C	T	0,571799	2020-12-23	South Africa
S_716_I	S	716	SRR14401018	23709	C	T	0,420818	2020-12-23	South Africa
S_1118_H	S	1118	SRR14401018	24914	G	C	0,0632571	2020-12-23	South Africa
ORF3a_131_L	ORF3a	131	SRR14401018	25784	G	T	0,967703	2020-12-23	South Africa
ORF3a_171_L	ORF3a	171	SRR14401018	25904	C	T	1	2020-12-23	South Africa
E_71_L	E	71	SRR14401018	26456	C	T	0,995079	2020-12-23	South Africa
ORF8_27_*	ORF8	27	SRR14401018	27972	C	T	0,0634328	2020-12-23	South Africa
ORF8_52_I	ORF8	52	SRR14401018	28048	G	T	0,0538071	2020-12-23	South Africa
ORF8_68_*	ORF8	68	SRR14401018	28095	A	T	0,0564304	2020-12-23	South Africa
N_205_I	N	205	SRR14401018	28887	C	T	1	2020-12-23	South Africa
ORF1ab_265_I	ORF1ab	265	SRR14401019	1059	C	T	0,947826	2020-12-23	South Africa
ORF1ab_541_V	ORF1ab	541	SRR14401019	1887	C	T	0,685121	2020-12-23	South Africa
ORF1ab_1655_N	ORF1ab	1655	SRR14401019	5230	G	T	1	2020-12-23	South Africa
ORF1ab_1708_D	ORF1ab	1708	SRR14401019	5388	C	A	0,0561798	2020-12-23	South Africa
ORF1ab_3353_R	ORF1ab	3353	SRR14401019	10323	A	G	0,8049	2020-12-23	South Africa
ORF1ab_3674_NA	ORF1ab	3674	SRR14401019	11287	G	-TCTGGTTTT	0,870253	2020-12-23	South Africa
ORF1ab_314_L	ORF1ab	314	SRR14401019	14408	C	T	0,999359	2020-12-23	South Africa
S_18_F	S	18	SRR14401019	21614	C	T	0,865854	2020-12-23	South Africa
S_68_NA	S	68	SRR14401019	21764	A	-TACATG	0,178633	2020-12-23	South Africa
S_80_A	S	80	SRR14401019	21801	A	C	0,727679	2020-12-23	South Africa
S_143_NA	S	143	SRR14401019	21990	T	-TTA	0,107554	2020-12-23	South Africa
S_215_G	S	215	SRR14401019	22206	A	G	1	2020-12-23	South Africa
S_240_NA	S	240	SRR14401019	22280	A	-CTTTACTTG	0,769795	2020-12-23	South Africa
S_417_N	S	417	SRR14401019	22813	G	T	0,967854	2020-12-23	South Africa
S_484_K	S	484	SRR14401019	23012	G	A	0,833777	2020-12-23	South Africa
S_501_Y	S	501	SRR14401019	23063	A	T	0,996072	2020-12-23	South Africa
S_570_D	S	570	SRR14401019	23271	C	A	0,0571961	2020-12-23	South Africa
S_614_G	S	614	SRR14401019	23403	A	G	0,992922	2020-12-23	South Africa
S_701_V	S	701	SRR14401019	23664	C	T	0,445665	2020-12-23	South Africa
S_716_I	S	716	SRR14401019	23709	C	T	0,634542	2020-12-23	South Africa
S_1118_H	S	1118	SRR14401019	24914	G	C	0,144449	2020-12-23	South Africa
S_1185_L	S	1185	SRR14401019	25116	G	T	0,0769231	2020-12-23	South Africa
ORF3a_171_L	ORF3a	171	SRR14401019	25904	C	T	1	2020-12-23	South Africa
E_71_L	E	71	SRR14401019	26456	C	T	1	2020-12-23	South Africa
M_188_S	M	188	SRR14401019	27084	G	T	0,791667	2020-12-23	South Africa
ORF8_27_*	ORF8	27	SRR14401019	27972	C	T	0,0955056	2020-12-23	South Africa
ORF8_52_I	ORF8	52	SRR14401019	28048	G	T	0,0775194	2020-12-23	South Africa
ORF8_68_*	ORF8	68	SRR14401019	28095	A	T	0,0701754	2020-12-23	South Africa
ORF1ab_265_I	ORF1ab	265	SRR14401021	1059	C	T	0,994555	2021-01-12	South Africa
ORF1ab_1655_N	ORF1ab	1655	SRR14401021	5230	G	T	1	2021-01-12	South Africa
ORF1ab_3353_R	ORF1ab	3353	SRR14401021	10323	A	G	0,996067	2021-01-12	South Africa
ORF1ab_3674_NA	ORF1ab	3674	SRR14401021	11287	G	-TCTGGTTTT	0,935673	2021-01-12	South Africa
ORF1ab_314_L	ORF1ab	314	SRR14401021	14408	C	T	0,999203	2021-01-12	South Africa
S_18_F	S	18	SRR14401021	21614	C	T	0,996479	2021-01-12	South Africa
S_80_A	S	80	SRR14401021	21801	A	C	0,989254	2021-01-12	South Africa
S_215_G	S	215	SRR14401021	22206	A	G	1	2021-01-12	South Africa
S_240_NA	S	240	SRR14401021	22280	A	-CTTTACTTG	0,761468	2021-01-12	South Africa
S_417_N	S	417	SRR14401021	22813	G	T	0,990004	2021-01-12	South Africa
S_484_K	S	484	SRR14401021	23012	G	A	0,989964	2021-01-12	South Africa
S_501_Y	S	501	SRR14401021	23063	A	T	0,999669	2021-01-12	South Africa
S_614_G	S	614	SRR14401021	23403	A	G	1	2021-01-12	South Africa
S_701_V	S	701	SRR14401021	23664	C	T	0,78107	2021-01-12	South Africa
S_716_I	S	716	SRR14401021	23709	C	T	0,160856	2021-01-12	South Africa
ORF3a_57_H	ORF3a	57	SRR14401021	25563	G	T	0,997788	2021-01-12	South Africa
ORF3a_104_S	ORF3a	104	SRR14401021	25702	C	T	0,999256	2021-01-12	South Africa
ORF3a_131_L	ORF3a	131	SRR14401021	25784	G	T	0,994012	2021-01-12	South Africa
ORF3a_171_L	ORF3a	171	SRR14401021	25904	C	T	0,998201	2021-01-12	South Africa
E_71_L	E	71	SRR14401021	26456	C	T	1	2021-01-12	South Africa
ORF8_62_L	ORF8	62	SRR14401021	28077	G	C	0,997996	2021-01-12	South Africa
ORF8_121_L	ORF8	121	SRR14401021	28254	A	C	0,994784	2021-01-12	South Africa
N_205_I	N	205	SRR14401021	28887	C	T	1	2021-01-12	South Africa
ORF1ab_265_I	ORF1ab	265	SRR14401022	1059	C	T	1	2020-12-09	South Africa
ORF1ab_1612_L	ORF1ab	1612	SRR14401022	5100	C	T	1	2020-12-09	South Africa
ORF1ab_1655_N	ORF1ab	1655	SRR14401022	5230	G	T	1	2020-12-09	South Africa
ORF1ab_3353_R	ORF1ab	3353	SRR14401022	10323	A	G	1	2020-12-09	South Africa
ORF1ab_3674_NA	ORF1ab	3674	SRR14401022	11287	G	-TCTGGTTTT	0,880297	2020-12-09	South Africa
ORF1ab_314_L	ORF1ab	314	SRR14401022	14408	C	T	0,999126	2020-12-09	South Africa
ORF1ab_833_NA	ORF1ab	833	SRR14401022	15965	G	+T	0,0618527	2020-12-09	South Africa
S_80_A	S	80	SRR14401022	21801	A	C	0,999307	2020-12-09	South Africa
S_215_G	S	215	SRR14401022	22206	A	G	1	2020-12-09	South Africa
S_240_NA	S	240	SRR14401022	22280	A	-CTTTACTTG	0,754635	2020-12-09	South Africa
S_417_N	S	417	SRR14401022	22813	G	T	0,975275	2020-12-09	South Africa
S_484_K	S	484	SRR14401022	23012	G	A	0,999755	2020-12-09	South Africa
S_501_Y	S	501	SRR14401022	23063	A	T	0,999413	2020-12-09	South Africa
S_614_G	S	614	SRR14401022	23403	A	G	0,999374	2020-12-09	South Africa
S_701_V	S	701	SRR14401022	23664	C	T	0,955185	2020-12-09	South Africa
S_808_Y	S	808	SRR14401022	23984	G	T	0,543981	2020-12-09	South Africa
ORF3a_57_H	ORF3a	57	SRR14401022	25563	G	T	1	2020-12-09	South Africa
ORF3a_171_L	ORF3a	171	SRR14401022	25904	C	T	0,996815	2020-12-09	South Africa
E_71_L	E	71	SRR14401022	26456	C	T	1	2020-12-09	South Africa
N_41_L	N	41	SRR14401022	28395	G	T	0,997278	2020-12-09	South Africa
N_205_I	N	205	SRR14401022	28887	C	T	1	2020-12-09	South Africa
ORF1ab_265_I	ORF1ab	265	SRR14401026	1059	C	T	0,915309	2021-01-12	South Africa
ORF1ab_1241_I	ORF1ab	1241	SRR14401026	3987	C	T	0,0537634	2021-01-12	South Africa
ORF1ab_1655_N	ORF1ab	1655	SRR14401026	5230	G	T	0,995495	2021-01-12	South Africa
ORF1ab_1708_D	ORF1ab	1708	SRR14401026	5388	C	A	0,0853994	2021-01-12	South Africa
ORF1ab_3060_F	ORF1ab	3060	SRR14401026	9443	C	T	0,853199	2021-01-12	South Africa
ORF1ab_3353_R	ORF1ab	3353	SRR14401026	10323	A	G	0,877634	2021-01-12	South Africa
ORF1ab_3674_NA	ORF1ab	3674	SRR14401026	11287	G	-TCTGGTTTT	0,839142	2021-01-12	South Africa
ORF1ab_3826_H	ORF1ab	3826	SRR14401026	11743	G	T	0,151913	2021-01-12	South Africa
ORF1ab_4164_I	ORF1ab	4164	SRR14401026	12756	C	T	0,0974488	2021-01-12	South Africa
ORF1ab_314_L	ORF1ab	314	SRR14401026	14408	C	T	0,999514	2021-01-12	South Africa
S_18_F	S	18	SRR14401026	21614	C	T	0,737705	2021-01-12	South Africa
S_68_NA	S	68	SRR14401026	21764	A	-TACATG	0,152898	2021-01-12	South Africa
S_80_A	S	80	SRR14401026	21801	A	C	0,793042	2021-01-12	South Africa
S_143_NA	S	143	SRR14401026	21990	T	-TTA	0,0843263	2021-01-12	South Africa
S_215_G	S	215	SRR14401026	22206	A	G	1	2021-01-12	South Africa
S_240_NA	S	240	SRR14401026	22280	A	-CTTTACTTG	0,735358	2021-01-12	South Africa
S_417_N	S	417	SRR14401026	22813	G	T	0,936846	2021-01-12	South Africa
S_484_K	S	484	SRR14401026	23012	G	A	0,806975	2021-01-12	South Africa
S_501_Y	S	501	SRR14401026	23063	A	T	0,996882	2021-01-12	South Africa
S_570_D	S	570	SRR14401026	23271	C	A	0,0742952	2021-01-12	South Africa
S_614_G	S	614	SRR14401026	23403	A	G	1	2021-01-12	South Africa
S_701_V	S	701	SRR14401026	23664	C	T	0,483154	2021-01-12	South Africa
S_716_I	S	716	SRR14401026	23709	C	T	0,583923	2021-01-12	South Africa
S_1118_H	S	1118	SRR14401026	24914	G	C	0,128215	2021-01-12	South Africa
S_1182_NA	S	1182	SRR14401026	25106	G	-A	0,083004	2021-01-12	South Africa
E_71_L	E	71	SRR14401026	26456	C	T	0,99458	2021-01-12	South Africa
ORF8_27_*	ORF8	27	SRR14401026	27972	C	T	0,0671642	2021-01-12	South Africa
ORF8_52_I	ORF8	52	SRR14401026	28048	G	T	0,0716049	2021-01-12	South Africa
ORF8_68_*	ORF8	68	SRR14401026	28095	A	T	0,0693069	2021-01-12	South Africa
ORF1ab_265_I	ORF1ab	265	SRR14401030	1059	C	T	0,992278	2020-12-15	South Africa
ORF1ab_1655_N	ORF1ab	1655	SRR14401030	5230	G	T	1	2020-12-15	South Africa
ORF1ab_2144_NA	ORF1ab	2144	SRR14401030	6696	C	+T	0,0960961	2020-12-15	South Africa
ORF1ab_3353_R	ORF1ab	3353	SRR14401030	10323	A	G	1	2020-12-15	South Africa
ORF1ab_3674_NA	ORF1ab	3674	SRR14401030	11287	G	-TCTGGTTTT	0,795414	2020-12-15	South Africa
ORF1ab_314_L	ORF1ab	314	SRR14401030	14408	C	T	1	2020-12-15	South Africa
ORF1ab_833_NA	ORF1ab	833	SRR14401030	15965	G	+T	0,0700204	2020-12-15	South Africa
ORF1ab_1511_I	ORF1ab	1511	SRR14401030	17999	C	T	1	2020-12-15	South Africa
S_80_A	S	80	SRR14401030	21801	A	C	1	2020-12-15	South Africa
S_178_H	S	178	SRR14401030	22094	G	C	0,994475	2020-12-15	South Africa
S_215_G	S	215	SRR14401030	22206	A	G	1	2020-12-15	South Africa
S_240_NA	S	240	SRR14401030	22280	A	-CTTTACTTG	0,743802	2020-12-15	South Africa
S_417_N	S	417	SRR14401030	22813	G	T	0,922078	2020-12-15	South Africa
S_484_K	S	484	SRR14401030	23012	G	A	0,996751	2020-12-15	South Africa
S_501_Y	S	501	SRR14401030	23063	A	T	1	2020-12-15	South Africa
S_614_G	S	614	SRR14401030	23403	A	G	1	2020-12-15	South Africa
S_701_V	S	701	SRR14401030	23664	C	T	0,918836	2020-12-15	South Africa
ORF3a_57_H	ORF3a	57	SRR14401030	25563	G	T	1	2020-12-15	South Africa
ORF3a_171_L	ORF3a	171	SRR14401030	25904	C	T	0,994083	2020-12-15	South Africa
E_71_L	E	71	SRR14401030	26456	C	T	1	2020-12-15	South Africa
ORF8_121_L	ORF8	121	SRR14401030	28254	A	C	0,986083	2020-12-15	South Africa
N_260_NA	N	260	SRR14401030	29051	C	+A	0,0539216	2020-12-15	South Africa
ORF1ab_131_V	ORF1ab	131	SRR14401035	657	C	T	0,0856481	2020-12-15	South Africa
ORF1ab_265_I	ORF1ab	265	SRR14401035	1059	C	T	1	2020-12-15	South Africa
ORF1ab_1655_N	ORF1ab	1655	SRR14401035	5230	G	T	1	2020-12-15	South Africa
ORF1ab_2144_NA	ORF1ab	2144	SRR14401035	6696	C	+T	0,0718263	2020-12-15	South Africa
ORF1ab_3353_R	ORF1ab	3353	SRR14401035	10323	A	G	0,998024	2020-12-15	South Africa
ORF1ab_3603_NA	ORF1ab	3603	SRR14401035	11074	C	+T	0,05	2020-12-15	South Africa
ORF1ab_3674_NA	ORF1ab	3674	SRR14401035	11287	G	-TCTGGTTTT	0,881098	2020-12-15	South Africa
ORF1ab_3829_F	ORF1ab	3829	SRR14401035	11750	C	T	0,060559	2020-12-15	South Africa
ORF1ab_4041_N	ORF1ab	4041	SRR14401035	12386	G	A	0,0696056	2020-12-15	South Africa
ORF1ab_314_L	ORF1ab	314	SRR14401035	14408	C	T	1	2020-12-15	South Africa
ORF1ab_833_NA	ORF1ab	833	SRR14401035	15965	G	+T	0,0994725	2020-12-15	South Africa
ORF1ab_1873_N	ORF1ab	1873	SRR14401035	19086	G	T	0,972261	2020-12-15	South Africa
S_80_A	S	80	SRR14401035	21801	A	C	0,995104	2020-12-15	South Africa
S_215_G	S	215	SRR14401035	22206	A	G	1	2020-12-15	South Africa
S_240_NA	S	240	SRR14401035	22280	A	-CTTTACTTG	0,830116	2020-12-15	South Africa
S_417_N	S	417	SRR14401035	22813	G	T	0,94772	2020-12-15	South Africa
S_484_K	S	484	SRR14401035	23012	G	A	1	2020-12-15	South Africa
S_501_Y	S	501	SRR14401035	23063	A	T	0,999097	2020-12-15	South Africa
S_614_G	S	614	SRR14401035	23403	A	G	1	2020-12-15	South Africa
S_701_V	S	701	SRR14401035	23664	C	T	0,934256	2020-12-15	South Africa
ORF3a_57_H	ORF3a	57	SRR14401035	25563	G	T	1	2020-12-15	South Africa
E_71_L	E	71	SRR14401035	26456	C	T	1	2020-12-15	South Africa
N_260_NA	N	260	SRR14401035	29051	C	+A	0,0519878	2020-12-15	South Africa
ORF1ab_265_I	ORF1ab	265	SRR14401054	1059	C	T	1	2020-12-04	South Africa
ORF1ab_1655_N	ORF1ab	1655	SRR14401054	5230	G	T	1	2020-12-04	South Africa
ORF1ab_2900_L	ORF1ab	2900	SRR14401054	8964	C	T	0,998353	2020-12-04	South Africa
ORF1ab_2906_I	ORF1ab	2906	SRR14401054	8982	C	T	0,998092	2020-12-04	South Africa
ORF1ab_3353_R	ORF1ab	3353	SRR14401054	10323	A	G	1	2020-12-04	South Africa
ORF1ab_3655_I	ORF1ab	3655	SRR14401054	11230	G	T	0,998686	2020-12-04	South Africa
ORF1ab_314_L	ORF1ab	314	SRR14401054	14408	C	T	0,999495	2020-12-04	South Africa
ORF1ab_833_NA	ORF1ab	833	SRR14401054	15965	G	+T	0,058296	2020-12-04	South Africa
S_80_A	S	80	SRR14401054	21801	A	C	1	2020-12-04	South Africa
S_240_NA	S	240	SRR14401054	22280	A	-CTTTACTTG	0,693069	2020-12-04	South Africa
S_246_I	S	246	SRR14401054	22299	G	T	1	2020-12-04	South Africa
S_417_N	S	417	SRR14401054	22813	G	T	0,950355	2020-12-04	South Africa
S_484_K	S	484	SRR14401054	23012	G	A	0,999579	2020-12-04	South Africa
S_501_Y	S	501	SRR14401054	23063	A	T	0,999734	2020-12-04	South Africa
S_614_G	S	614	SRR14401054	23403	A	G	0,999119	2020-12-04	South Africa
S_701_V	S	701	SRR14401054	23664	C	T	0,969937	2020-12-04	South Africa
ORF3a_57_H	ORF3a	57	SRR14401054	25563	G	T	0,998738	2020-12-04	South Africa
ORF3a_171_L	ORF3a	171	SRR14401054	25904	C	T	0,998911	2020-12-04	South Africa
E_71_L	E	71	SRR14401054	26456	C	T	0,999073	2020-12-04	South Africa
N_205_I	N	205	SRR14401054	28887	C	T	1	2020-12-04	South Africa
ORF1ab_265_I	ORF1ab	265	SRR14401067	1059	C	T	1	2020-12-10	South Africa
ORF1ab_1655_N	ORF1ab	1655	SRR14401067	5230	G	T	1	2020-12-10	South Africa
ORF1ab_2144_NA	ORF1ab	2144	SRR14401067	6696	C	+T	0,0886676	2020-12-10	South Africa
ORF1ab_3353_R	ORF1ab	3353	SRR14401067	10323	A	G	1	2020-12-10	South Africa
ORF1ab_3674_NA	ORF1ab	3674	SRR14401067	11287	G	-TCTGGTTTT	0,902227	2020-12-10	South Africa
ORF1ab_314_L	ORF1ab	314	SRR14401067	14408	C	T	1	2020-12-10	South Africa
ORF1ab_833_NA	ORF1ab	833	SRR14401067	15965	G	+T	0,0839416	2020-12-10	South Africa
ORF1ab_899_I	ORF1ab	899	SRR14401067	16163	C	T	0,964061	2020-12-10	South Africa
S_80_A	S	80	SRR14401067	21801	A	C	0,998828	2020-12-10	South Africa
S_215_G	S	215	SRR14401067	22206	A	G	1	2020-12-10	South Africa
S_240_NA	S	240	SRR14401067	22280	A	-CTTTACTTG	0,810502	2020-12-10	South Africa
S_417_N	S	417	SRR14401067	22813	G	T	0,975027	2020-12-10	South Africa
S_484_K	S	484	SRR14401067	23012	G	A	0,999037	2020-12-10	South Africa
S_501_Y	S	501	SRR14401067	23063	A	T	0,999321	2020-12-10	South Africa
S_614_G	S	614	SRR14401067	23403	A	G	1	2020-12-10	South Africa
S_701_V	S	701	SRR14401067	23664	C	T	0,98928	2020-12-10	South Africa
ORF3a_57_H	ORF3a	57	SRR14401067	25563	G	T	1	2020-12-10	South Africa
ORF3a_171_L	ORF3a	171	SRR14401067	25904	C	T	1	2020-12-10	South Africa
E_71_L	E	71	SRR14401067	26456	C	T	1	2020-12-10	South Africa
N_260_NA	N	260	SRR14401067	29051	C	+A	0,059387	2020-12-10	South Africa
ORF1ab_265_I	ORF1ab	265	SRR14401078	1059	C	T	1	2021-01-08	South Africa
ORF1ab_1655_N	ORF1ab	1655	SRR14401078	5230	G	T	1	2021-01-08	South Africa
ORF1ab_2144_NA	ORF1ab	2144	SRR14401078	6696	C	+T	0,0696629	2021-01-08	South Africa
ORF1ab_2154_I	ORF1ab	2154	SRR14401078	6726	C	T	0,998851	2021-01-08	South Africa
ORF1ab_3353_R	ORF1ab	3353	SRR14401078	10323	A	G	1	2021-01-08	South Africa
ORF1ab_3674_NA	ORF1ab	3674	SRR14401078	11287	G	-TCTGGTTTT	0,881963	2021-01-08	South Africa
ORF1ab_314_S	ORF1ab	314	SRR14401078	14407	C	T	1	2021-01-08	South Africa
ORF1ab_314_L	ORF1ab	314	SRR14401078	14408	C	T	1	2021-01-08	South Africa
ORF1ab_833_NA	ORF1ab	833	SRR14401078	15965	G	+T	0,106948	2021-01-08	South Africa
S_18_F	S	18	SRR14401078	21614	C	T	1	2021-01-08	South Africa
S_80_A	S	80	SRR14401078	21801	A	C	0,999264	2021-01-08	South Africa
S_215_G	S	215	SRR14401078	22206	A	G	1	2021-01-08	South Africa
S_240_NA	S	240	SRR14401078	22280	A	-CTTTACTTG	0,736501	2021-01-08	South Africa
S_417_N	S	417	SRR14401078	22813	G	T	0,964427	2021-01-08	South Africa
S_484_K	S	484	SRR14401078	23012	G	A	0,999531	2021-01-08	South Africa
S_501_Y	S	501	SRR14401078	23063	A	T	0,99945	2021-01-08	South Africa
S_614_G	S	614	SRR14401078	23403	A	G	0,9984	2021-01-08	South Africa
S_701_V	S	701	SRR14401078	23664	C	T	0,963141	2021-01-08	South Africa
ORF3a_57_H	ORF3a	57	SRR14401078	25563	G	T	0,998425	2021-01-08	South Africa
ORF3a_171_L	ORF3a	171	SRR14401078	25904	C	T	1	2021-01-08	South Africa
E_71_L	E	71	SRR14401078	26456	C	T	1	2021-01-08	South Africa
ORF8_107_NA	ORF8	107	SRR14401078	28214	C	+T	0,0522565	2021-01-08	South Africa
N_205_I	N	205	SRR14401078	28887	C	T	1	2021-01-08	South Africa
N_260_NA	N	260	SRR14401078	29051	C	+A	0,0528455	2021-01-08	South Africa
ORF1ab_265_I	ORF1ab	265	SRR14401079	1059	C	T	0,997481	2021-01-08	South Africa
ORF1ab_1655_N	ORF1ab	1655	SRR14401079	5230	G	T	0,997821	2021-01-08	South Africa
ORF1ab_2144_NA	ORF1ab	2144	SRR14401079	6696	C	+T	0,0765686	2021-01-08	South Africa
ORF1ab_3353_R	ORF1ab	3353	SRR14401079	10323	A	G	0,998435	2021-01-08	South Africa
ORF1ab_3674_NA	ORF1ab	3674	SRR14401079	11287	G	-TCTGGTTTT	0,816718	2021-01-08	South Africa
ORF1ab_314_L	ORF1ab	314	SRR14401079	14408	C	T	1	2021-01-08	South Africa
ORF1ab_833_NA	ORF1ab	833	SRR14401079	15965	G	+T	0,0829713	2021-01-08	South Africa
ORF1ab_1060_M	ORF1ab	1060	SRR14401079	16646	C	T	0,0665025	2021-01-08	South Africa
S_80_A	S	80	SRR14401079	21801	A	C	1	2021-01-08	South Africa
S_215_G	S	215	SRR14401079	22206	A	G	1	2021-01-08	South Africa
S_240_NA	S	240	SRR14401079	22280	A	-CTTTACTTG	0,710059	2021-01-08	South Africa
S_417_N	S	417	SRR14401079	22813	G	T	0,966722	2021-01-08	South Africa
S_484_K	S	484	SRR14401079	23012	G	A	0,996241	2021-01-08	South Africa
S_501_Y	S	501	SRR14401079	23063	A	T	0,996982	2021-01-08	South Africa
S_614_G	S	614	SRR14401079	23403	A	G	1	2021-01-08	South Africa
S_701_V	S	701	SRR14401079	23664	C	T	0,977893	2021-01-08	South Africa
S_1078_S	S	1078	SRR14401079	24794	G	T	0,99791	2021-01-08	South Africa
ORF3a_57_H	ORF3a	57	SRR14401079	25563	G	T	1	2021-01-08	South Africa
ORF3a_171_L	ORF3a	171	SRR14401079	25904	C	T	0,996063	2021-01-08	South Africa
E_71_L	E	71	SRR14401079	26456	C	T	1	2021-01-08	South Africa
N_260_NA	N	260	SRR14401079	29051	C	+A	0,0538922	2021-01-08	South Africa
ORF1ab_265_I	ORF1ab	265	SRR14401082	1059	C	T	1	2020-12-30	South Africa
ORF1ab_1655_N	ORF1ab	1655	SRR14401082	5230	G	T	1	2020-12-30	South Africa
ORF1ab_2144_NA	ORF1ab	2144	SRR14401082	6696	C	+T	0,0829694	2020-12-30	South Africa
ORF1ab_2179_F	ORF1ab	2179	SRR14401082	6802	G	T	0,997111	2020-12-30	South Africa
ORF1ab_3353_R	ORF1ab	3353	SRR14401082	10323	A	G	0,998674	2020-12-30	South Africa
ORF1ab_3674_NA	ORF1ab	3674	SRR14401082	11287	G	-TCTGGTTTT	0,827515	2020-12-30	South Africa
ORF1ab_314_L	ORF1ab	314	SRR14401082	14408	C	T	1	2020-12-30	South Africa
ORF1ab_662_S	ORF1ab	662	SRR14401082	15451	G	A	1	2020-12-30	South Africa
ORF1ab_833_NA	ORF1ab	833	SRR14401082	15965	G	+T	0,0924256	2020-12-30	South Africa
ORF1ab_2271_D	ORF1ab	2271	SRR14401082	20280	A	C	1	2020-12-30	South Africa
S_80_A	S	80	SRR14401082	21801	A	C	0,999081	2020-12-30	South Africa
S_215_G	S	215	SRR14401082	22206	A	G	0,997608	2020-12-30	South Africa
S_240_NA	S	240	SRR14401082	22280	A	-CTTTACTTG	0,789174	2020-12-30	South Africa
S_417_N	S	417	SRR14401082	22813	G	T	0,975746	2020-12-30	South Africa
S_484_K	S	484	SRR14401082	23012	G	A	0,997799	2020-12-30	South Africa
S_501_Y	S	501	SRR14401082	23063	A	T	0,996193	2020-12-30	South Africa
S_614_G	S	614	SRR14401082	23403	A	G	1	2020-12-30	South Africa
S_701_V	S	701	SRR14401082	23664	C	T	0,95564	2020-12-30	South Africa
S_1078_S	S	1078	SRR14401082	24794	G	T	0,998197	2020-12-30	South Africa
ORF3a_57_H	ORF3a	57	SRR14401082	25563	G	T	1	2020-12-30	South Africa
ORF3a_171_L	ORF3a	171	SRR14401082	25904	C	T	1	2020-12-30	South Africa
E_71_L	E	71	SRR14401082	26456	C	T	1	2020-12-30	South Africa
N_275_S	N	275	SRR14401082	29096	G	A	1	2020-12-30	South Africa
ORF1ab_265_I	ORF1ab	265	SRR14401084	1059	C	T	1	2020-12-08	South Africa
ORF1ab_1612_L	ORF1ab	1612	SRR14401084	5100	C	T	1	2020-12-08	South Africa
ORF1ab_1655_N	ORF1ab	1655	SRR14401084	5230	G	T	0,998755	2020-12-08	South Africa
ORF1ab_3353_R	ORF1ab	3353	SRR14401084	10323	A	G	1	2020-12-08	South Africa
ORF1ab_3674_NA	ORF1ab	3674	SRR14401084	11287	G	-TCTGGTTTT	0,840885	2020-12-08	South Africa
ORF1ab_314_L	ORF1ab	314	SRR14401084	14408	C	T	1	2020-12-08	South Africa
ORF1ab_833_NA	ORF1ab	833	SRR14401084	15965	G	+T	0,0536893	2020-12-08	South Africa
S_80_A	S	80	SRR14401084	21801	A	C	0,999273	2020-12-08	South Africa
S_215_G	S	215	SRR14401084	22206	A	G	1	2020-12-08	South Africa
S_240_NA	S	240	SRR14401084	22280	A	-CTTTACTTG	0,765509	2020-12-08	South Africa
S_417_N	S	417	SRR14401084	22813	G	T	0,979818	2020-12-08	South Africa
S_484_K	S	484	SRR14401084	23012	G	A	1	2020-12-08	South Africa
S_501_Y	S	501	SRR14401084	23063	A	T	1	2020-12-08	South Africa
S_614_G	S	614	SRR14401084	23403	A	G	0,999297	2020-12-08	South Africa
S_701_V	S	701	SRR14401084	23664	C	T	0,958439	2020-12-08	South Africa
ORF3a_57_H	ORF3a	57	SRR14401084	25563	G	T	1	2020-12-08	South Africa
ORF3a_171_L	ORF3a	171	SRR14401084	25904	C	T	1	2020-12-08	South Africa
E_71_L	E	71	SRR14401084	26456	C	T	1	2020-12-08	South Africa
ORF8_120_V	ORF8	120	SRR14401084	28251	T	G	0,15272	2020-12-08	South Africa
ORF8_121_L	ORF8	121	SRR14401084	28254	A	C	0,157163	2020-12-08	South Africa
N_205_I	N	205	SRR14401084	28887	C	T	1	2020-12-08	South Africa
ORF1ab_140_NA	ORF1ab	140	SRR14401086	685	A	-AAGTCATTT	0,670223	2020-12-17	South Africa
ORF1ab_265_I	ORF1ab	265	SRR14401086	1059	C	T	0,996774	2020-12-17	South Africa
ORF1ab_1612_L	ORF1ab	1612	SRR14401086	5100	C	T	1	2020-12-17	South Africa
ORF1ab_1655_N	ORF1ab	1655	SRR14401086	5230	G	T	1	2020-12-17	South Africa
ORF1ab_2144_NA	ORF1ab	2144	SRR14401086	6696	C	+T	0,0939326	2020-12-17	South Africa
ORF1ab_3353_R	ORF1ab	3353	SRR14401086	10323	A	G	1	2020-12-17	South Africa
ORF1ab_3674_NA	ORF1ab	3674	SRR14401086	11287	G	-TCTGGTTTT	0,833494	2020-12-17	South Africa
ORF1ab_314_L	ORF1ab	314	SRR14401086	14408	C	T	1	2020-12-17	South Africa
ORF1ab_833_NA	ORF1ab	833	SRR14401086	15965	G	+T	0,0891803	2020-12-17	South Africa
S_80_A	S	80	SRR14401086	21801	A	C	1	2020-12-17	South Africa
S_215_G	S	215	SRR14401086	22206	A	G	1	2020-12-17	South Africa
S_240_NA	S	240	SRR14401086	22280	A	-CTTTACTTG	0,756208	2020-12-17	South Africa
S_417_N	S	417	SRR14401086	22813	G	T	0,974267	2020-12-17	South Africa
S_484_K	S	484	SRR14401086	23012	G	A	0,999559	2020-12-17	South Africa
S_501_Y	S	501	SRR14401086	23063	A	T	0,999478	2020-12-17	South Africa
S_614_G	S	614	SRR14401086	23403	A	G	1	2020-12-17	South Africa
S_701_V	S	701	SRR14401086	23664	C	T	0,988685	2020-12-17	South Africa
ORF3a_57_H	ORF3a	57	SRR14401086	25563	G	T	1	2020-12-17	South Africa
ORF3a_171_L	ORF3a	171	SRR14401086	25904	C	T	1	2020-12-17	South Africa
E_71_L	E	71	SRR14401086	26456	C	T	1	2020-12-17	South Africa
N_205_I	N	205	SRR14401086	28887	C	T	1	2020-12-17	South Africa
N_260_NA	N	260	SRR14401086	29051	C	+A	0,0601504	2020-12-17	South Africa
ORF1ab_265_I	ORF1ab	265	SRR14401089	1059	C	T	1	2020-12-17	South Africa
ORF1ab_1612_L	ORF1ab	1612	SRR14401089	5100	C	T	1	2020-12-17	South Africa
ORF1ab_1655_N	ORF1ab	1655	SRR14401089	5230	G	T	1	2020-12-17	South Africa
ORF1ab_2144_NA	ORF1ab	2144	SRR14401089	6696	C	+T	0,0984432	2020-12-17	South Africa
ORF1ab_3353_R	ORF1ab	3353	SRR14401089	10323	A	G	1	2020-12-17	South Africa
ORF1ab_3674_NA	ORF1ab	3674	SRR14401089	11287	G	-TCTGGTTTT	0,843926	2020-12-17	South Africa
ORF1ab_314_L	ORF1ab	314	SRR14401089	14408	C	T	1	2020-12-17	South Africa
ORF1ab_833_NA	ORF1ab	833	SRR14401089	15965	G	+T	0,100481	2020-12-17	South Africa
ORF1ab_1824_V	ORF1ab	1824	SRR14401089	18938	G	T	0,751046	2020-12-17	South Africa
S_80_A	S	80	SRR14401089	21801	A	C	1	2020-12-17	South Africa
S_215_G	S	215	SRR14401089	22206	A	G	0,998674	2020-12-17	South Africa
S_240_NA	S	240	SRR14401089	22280	A	-CTTTACTTG	0,723664	2020-12-17	South Africa
S_417_N	S	417	SRR14401089	22813	G	T	0,964814	2020-12-17	South Africa
S_484_K	S	484	SRR14401089	23012	G	A	0,999589	2020-12-17	South Africa
S_501_Y	S	501	SRR14401089	23063	A	T	0,999531	2020-12-17	South Africa
S_614_G	S	614	SRR14401089	23403	A	G	0,996416	2020-12-17	South Africa
S_701_V	S	701	SRR14401089	23664	C	T	0,966877	2020-12-17	South Africa
ORF3a_57_H	ORF3a	57	SRR14401089	25563	G	T	1	2020-12-17	South Africa
ORF3a_171_L	ORF3a	171	SRR14401089	25904	C	T	1	2020-12-17	South Africa
E_71_L	E	71	SRR14401089	26456	C	T	0,995825	2020-12-17	South Africa
N_205_I	N	205	SRR14401089	28887	C	T	1	2020-12-17	South Africa
ORF1ab_265_I	ORF1ab	265	SRR14401100	1059	C	T	1	2020-12-10	South Africa
ORF1ab_1226_Q	ORF1ab	1226	SRR14401100	3941	A	C	1	2020-12-10	South Africa
ORF1ab_1655_N	ORF1ab	1655	SRR14401100	5230	G	T	1	2020-12-10	South Africa
ORF1ab_3353_R	ORF1ab	3353	SRR14401100	10323	A	G	1	2020-12-10	South Africa
ORF1ab_3674_NA	ORF1ab	3674	SRR14401100	11287	G	-TCTGGTTTT	0,824768	2020-12-10	South Africa
ORF1ab_314_L	ORF1ab	314	SRR14401100	14408	C	T	1	2020-12-10	South Africa
ORF1ab_833_NA	ORF1ab	833	SRR14401100	15965	G	+T	0,0549683	2020-12-10	South Africa
S_80_A	S	80	SRR14401100	21801	A	C	1	2020-12-10	South Africa
S_215_G	S	215	SRR14401100	22206	A	G	0,998658	2020-12-10	South Africa
S_240_NA	S	240	SRR14401100	22280	A	-CTTTACTTG	0,73132	2020-12-10	South Africa
S_417_N	S	417	SRR14401100	22813	G	T	0,961639	2020-12-10	South Africa
S_484_K	S	484	SRR14401100	23012	G	A	0,999145	2020-12-10	South Africa
S_501_Y	S	501	SRR14401100	23063	A	T	0,999672	2020-12-10	South Africa
S_614_G	S	614	SRR14401100	23403	A	G	0,999165	2020-12-10	South Africa
S_701_V	S	701	SRR14401100	23664	C	T	0,971483	2020-12-10	South Africa
ORF3a_57_H	ORF3a	57	SRR14401100	25563	G	T	1	2020-12-10	South Africa
ORF3a_171_L	ORF3a	171	SRR14401100	25904	C	T	0,998693	2020-12-10	South Africa
E_71_L	E	71	SRR14401100	26456	C	T	1	2020-12-10	South Africa
ORF7b_15_S	ORF7b	15	SRR14401100	27798	G	T	0,980114	2020-12-10	South Africa
ORF8_121_L	ORF8	121	SRR14401100	28254	A	C	0,993666	2020-12-10	South Africa
ORF1ab_265_I	ORF1ab	265	SRR14401104	1059	C	T	1	2021-01-04	South Africa
ORF1ab_1682_I	ORF1ab	1682	SRR14401104	5310	C	T	0,986922	2021-01-04	South Africa
ORF1ab_2047_F	ORF1ab	2047	SRR14401104	6404	G	T	0,155927	2021-01-04	South Africa
ORF1ab_3353_R	ORF1ab	3353	SRR14401104	10323	A	G	0,994253	2021-01-04	South Africa
ORF1ab_3504_L	ORF1ab	3504	SRR14401104	10776	C	T	0,0759036	2021-01-04	South Africa
ORF1ab_3542_C	ORF1ab	3542	SRR14401104	10889	C	T	0,995875	2021-01-04	South Africa
ORF1ab_3674_NA	ORF1ab	3674	SRR14401104	11287	G	-TCTGGTTTT	0,917014	2021-01-04	South Africa
ORF1ab_314_L	ORF1ab	314	SRR14401104	14408	C	T	0,999385	2021-01-04	South Africa
ORF1ab_1511_I	ORF1ab	1511	SRR14401104	17999	C	T	0,99541	2021-01-04	South Africa
ORF1ab_2134_I	ORF1ab	2134	SRR14401104	19868	C	T	0,997161	2021-01-04	South Africa
S_80_A	S	80	SRR14401104	21801	A	C	0,996141	2021-01-04	South Africa
S_215_G	S	215	SRR14401104	22206	A	G	0,999247	2021-01-04	South Africa
S_240_NA	S	240	SRR14401104	22280	A	-CTTTACTTG	0,754401	2021-01-04	South Africa
S_417_N	S	417	SRR14401104	22813	G	T	0,988163	2021-01-04	South Africa
S_484_K	S	484	SRR14401104	23012	G	A	0,997184	2021-01-04	South Africa
S_501_Y	S	501	SRR14401104	23063	A	T	0,998859	2021-01-04	South Africa
S_614_G	S	614	SRR14401104	23403	A	G	0,998659	2021-01-04	South Africa
S_701_V	S	701	SRR14401104	23664	C	T	0,909659	2021-01-04	South Africa
ORF3a_171_L	ORF3a	171	SRR14401104	25904	C	T	0,997586	2021-01-04	South Africa
E_71_L	E	71	SRR14401104	26456	C	T	1	2021-01-04	South Africa
ORF7a_93_F	ORF7a	93	SRR14401104	27670	G	T	0,999192	2021-01-04	South Africa
ORF8_22_*	ORF8	22	SRR14401104	27958	T	A	0,997484	2021-01-04	South Africa
N_205_I	N	205	SRR14401104	28887	C	T	1	2021-01-04	South Africa
N_415_E	N	415	SRR14401104	29518	C	A	0,16746	2021-01-04	South Africa
ORF10_23_F	ORF10	23	SRR14401104	29625	C	T	0,99537	2021-01-04	South Africa
ORF1ab_52_C	ORF1ab	52	SRR14401105	419	G	T	0,979335	2021-01-04	South Africa
ORF1ab_265_I	ORF1ab	265	SRR14401105	1059	C	T	0,996032	2021-01-04	South Africa
ORF1ab_333_M	ORF1ab	333	SRR14401105	1263	C	T	0,982759	2021-01-04	South Africa
ORF1ab_1655_N	ORF1ab	1655	SRR14401105	5230	G	T	0,997642	2021-01-04	South Africa
ORF1ab_1843_D	ORF1ab	1843	SRR14401105	5794	A	C	0,989652	2021-01-04	South Africa
ORF1ab_3353_R	ORF1ab	3353	SRR14401105	10323	A	G	0,991837	2021-01-04	South Africa
ORF1ab_3674_NA	ORF1ab	3674	SRR14401105	11287	G	-TCTGGTTTT	0,846387	2021-01-04	South Africa
ORF1ab_314_L	ORF1ab	314	SRR14401105	14408	C	T	1	2021-01-04	South Africa
S_80_A	S	80	SRR14401105	21801	A	C	0,982771	2021-01-04	South Africa
S_215_G	S	215	SRR14401105	22206	A	G	0,997865	2021-01-04	South Africa
S_240_NA	S	240	SRR14401105	22280	A	-CTTTACTTG	0,727773	2021-01-04	South Africa
S_417_N	S	417	SRR14401105	22813	G	T	0,974663	2021-01-04	South Africa
S_484_K	S	484	SRR14401105	23012	G	A	0,984754	2021-01-04	South Africa
S_501_Y	S	501	SRR14401105	23063	A	T	0,992782	2021-01-04	South Africa
S_614_G	S	614	SRR14401105	23403	A	G	0,999636	2021-01-04	South Africa
S_701_V	S	701	SRR14401105	23664	C	T	0,723239	2021-01-04	South Africa
S_716_I	S	716	SRR14401105	23709	C	T	0,140925	2021-01-04	South Africa
ORF3a_171_L	ORF3a	171	SRR14401105	25904	C	T	0,996664	2021-01-04	South Africa
E_71_L	E	71	SRR14401105	26456	C	T	0,997164	2021-01-04	South Africa
N_205_I	N	205	SRR14401105	28887	C	T	1	2021-01-04	South Africa
ORF1ab_265_I	ORF1ab	265	SRR14401106	1059	C	T	0,720812	2021-02-17	South Africa
ORF1ab_309_S	ORF1ab	309	SRR14401106	1190	C	T	0,0680628	2021-02-17	South Africa
ORF1ab_333_M	ORF1ab	333	SRR14401106	1263	C	T	0,543307	2021-02-17	South Africa
ORF1ab_357_F	ORF1ab	357	SRR14401106	1335	G	T	0,116901	2021-02-17	South Africa
ORF1ab_1655_N	ORF1ab	1655	SRR14401106	5230	G	T	0,961039	2021-02-17	South Africa
ORF1ab_1682_I	ORF1ab	1682	SRR14401106	5310	C	T	0,311688	2021-02-17	South Africa
ORF1ab_1843_D	ORF1ab	1843	SRR14401106	5794	A	C	0,547335	2021-02-17	South Africa
ORF1ab_2047_F	ORF1ab	2047	SRR14401106	6404	G	T	0,0584416	2021-02-17	South Africa
ORF1ab_2144_NA	ORF1ab	2144	SRR14401106	6696	C	+T	0,0619626	2021-02-17	South Africa
ORF1ab_2497_N	ORF1ab	2497	SRR14401106	7756	G	T	0,0658537	2021-02-17	South Africa
ORF1ab_2642_F	ORF1ab	2642	SRR14401106	8189	G	T	0,061597	2021-02-17	South Africa
ORF1ab_3353_R	ORF1ab	3353	SRR14401106	10323	A	G	0,571429	2021-02-17	South Africa
ORF1ab_3374_NA	ORF1ab	3374	SRR14401106	10386	C	+T	0,0505887	2021-02-17	South Africa
ORF1ab_3439_Y	ORF1ab	3439	SRR14401106	10580	G	T	0,0958904	2021-02-17	South Africa
ORF1ab_3542_C	ORF1ab	3542	SRR14401106	10889	C	T	0,0965392	2021-02-17	South Africa
ORF1ab_3674_NA	ORF1ab	3674	SRR14401106	11287	G	-TCTGGTTTT	0,838926	2021-02-17	South Africa
ORF1ab_314_L	ORF1ab	314	SRR14401106	14408	C	T	1	2021-02-17	South Africa
ORF1ab_1038_NA	ORF1ab	1038	SRR14401106	16579	A	-C	0,0567458	2021-02-17	South Africa
ORF1ab_1058_NA	ORF1ab	1058	SRR14401106	16641	A	-G	0,0531073	2021-02-17	South Africa
ORF1ab_1511_I	ORF1ab	1511	SRR14401106	17999	C	T	0,119944	2021-02-17	South Africa
ORF1ab_1727_L	ORF1ab	1727	SRR14401106	18647	C	T	0,0674531	2021-02-17	South Africa
ORF1ab_1848_NA	ORF1ab	1848	SRR14401106	19011	C	-A	0,0599813	2021-02-17	South Africa
ORF1ab_2070_K	ORF1ab	2070	SRR14401106	19675	C	A	0,0788235	2021-02-17	South Africa
ORF1ab_2134_I	ORF1ab	2134	SRR14401106	19868	C	T	0,0788863	2021-02-17	South Africa
ORF1ab_2311_*	ORF1ab	2311	SRR14401106	20398	G	T	0,0507246	2021-02-17	South Africa
ORF1ab_2505_H	ORF1ab	2505	SRR14401106	20980	G	C	0,059179	2021-02-17	South Africa
S_18_F	S	18	SRR14401106	21614	C	T	0,148148	2021-02-17	South Africa
S_68_NA	S	68	SRR14401106	21764	A	-TACATG	0,131934	2021-02-17	South Africa
S_80_A	S	80	SRR14401106	21801	A	C	0,541106	2021-02-17	South Africa
S_143_NA	S	143	SRR14401106	21990	T	-TTA	0,148718	2021-02-17	South Africa
S_215_G	S	215	SRR14401106	22206	A	G	0,9875	2021-02-17	South Africa
S_240_NA	S	240	SRR14401106	22280	A	-CTTTACTTG	0,742857	2021-02-17	South Africa
S_417_N	S	417	SRR14401106	22813	G	T	0,827743	2021-02-17	South Africa
S_452_R	S	452	SRR14401106	22917	T	G	0,083065	2021-02-17	South Africa
S_484_K	S	484	SRR14401106	23012	G	A	0,759409	2021-02-17	South Africa
S_501_Y	S	501	SRR14401106	23063	A	T	0,949336	2021-02-17	South Africa
S_570_D	S	570	SRR14401106	23271	C	A	0,217654	2021-02-17	South Africa
S_614_G	S	614	SRR14401106	23403	A	G	1	2021-02-17	South Africa
S_621_NA	S	621	SRR14401106	23425	T	-G	0,0552246	2021-02-17	South Africa
S_640_NA	S	640	SRR14401106	23482	T	-A	0,0642382	2021-02-17	South Africa
S_701_V	S	701	SRR14401106	23664	C	T	0,266889	2021-02-17	South Africa
S_716_I	S	716	SRR14401106	23709	C	T	0,375749	2021-02-17	South Africa
S_796_Y	S	796	SRR14401106	23948	G	T	0,0539568	2021-02-17	South Africa
S_1118_H	S	1118	SRR14401106	24914	G	C	0,24187	2021-02-17	South Africa
S_1182_NA	S	1182	SRR14401106	25106	G	-A	0,0511811	2021-02-17	South Africa
ORF3a_171_L	ORF3a	171	SRR14401106	25904	C	T	0,943182	2021-02-17	South Africa
E_71_L	E	71	SRR14401106	26456	C	T	0,977612	2021-02-17	South Africa
ORF7a_34_L	ORF7a	34	SRR14401106	27494	C	T	0,125701	2021-02-17	South Africa
ORF7a_93_F	ORF7a	93	SRR14401106	27670	G	T	0,133929	2021-02-17	South Africa
ORF7b_41_F	ORF7b	41	SRR14401106	27877	G	T	0,0700389	2021-02-17	South Africa
ORF8_22_*	ORF8	22	SRR14401106	27958	T	A	0,149635	2021-02-17	South Africa
ORF8_27_*	ORF8	27	SRR14401106	27972	C	T	0,212625	2021-02-17	South Africa
ORF8_52_I	ORF8	52	SRR14401106	28048	G	T	0,186207	2021-02-17	South Africa
ORF8_68_*	ORF8	68	SRR14401106	28095	A	T	0,211712	2021-02-17	South Africa
ORF8_112_N	ORF8	112	SRR14401106	28227	C	A	0,0522796	2021-02-17	South Africa
ORF8_121_L	ORF8	121	SRR14401106	28254	A	C	0,0706522	2021-02-17	South Africa
N_159_P	N	159	SRR14401106	28749	T	C	0,187135	2021-02-17	South Africa
N_160_E	N	160	SRR14401106	28751	C	G	0,150259	2021-02-17	South Africa
N_205_I	N	205	SRR14401106	28887	C	T	0,987215	2021-02-17	South Africa
ORF1ab_265_I	ORF1ab	265	SRR14401107	1059	C	T	0,95	2020-12-08	South Africa
ORF1ab_1655_N	ORF1ab	1655	SRR14401107	5230	G	T	0,998779	2020-12-08	South Africa
ORF1ab_2613_F	ORF1ab	2613	SRR14401107	8102	G	T	0,938934	2020-12-08	South Africa
ORF1ab_3353_R	ORF1ab	3353	SRR14401107	10323	A	G	0,864421	2020-12-08	South Africa
ORF1ab_3674_NA	ORF1ab	3674	SRR14401107	11287	G	-TCTGGTTTT	0,835913	2020-12-08	South Africa
ORF1ab_314_L	ORF1ab	314	SRR14401107	14408	C	T	0,999553	2020-12-08	South Africa
ORF1ab_1634_NA	ORF1ab	1634	SRR14401107	18368	G	+T	0,0525433	2020-12-08	South Africa
ORF1ab_1643_P	ORF1ab	1643	SRR14401107	18394	G	C	0,805622	2020-12-08	South Africa
ORF1ab_2557_R	ORF1ab	2557	SRR14401107	21137	A	G	0,860215	2020-12-08	South Africa
S_68_NA	S	68	SRR14401107	21764	A	-TACATG	0,131313	2020-12-08	South Africa
S_80_A	S	80	SRR14401107	21801	A	C	0,747059	2020-12-08	South Africa
S_143_NA	S	143	SRR14401107	21990	T	-TTA	0,090175	2020-12-08	South Africa
S_215_G	S	215	SRR14401107	22206	A	G	0,998617	2020-12-08	South Africa
S_240_NA	S	240	SRR14401107	22280	A	-CTTTACTTG	0,734095	2020-12-08	South Africa
S_417_N	S	417	SRR14401107	22813	G	T	0,872557	2020-12-08	South Africa
S_484_K	S	484	SRR14401107	23012	G	A	0,708005	2020-12-08	South Africa
S_501_Y	S	501	SRR14401107	23063	A	T	0,920991	2020-12-08	South Africa
S_614_G	S	614	SRR14401107	23403	A	G	0,999707	2020-12-08	South Africa
S_701_V	S	701	SRR14401107	23664	C	T	0,442368	2020-12-08	South Africa
S_716_I	S	716	SRR14401107	23709	C	T	0,296296	2020-12-08	South Africa
S_1118_H	S	1118	SRR14401107	24914	G	C	0,119321	2020-12-08	South Africa
ORF3a_171_L	ORF3a	171	SRR14401107	25904	C	T	1	2020-12-08	South Africa
E_71_L	E	71	SRR14401107	26456	C	T	1	2020-12-08	South Africa
ORF7a_98_NA	ORF7a	98	SRR14401107	27685	T	-CTCCAATTTTTCTTATTGTTGCGGCAATAGTGTTTATAACACTTTGCTTCACACTCAAAAGAAAGACAGAATGATTG	0,0974421	2020-12-08	South Africa
ORF8_27_*	ORF8	27	SRR14401107	27972	C	T	0,115813	2020-12-08	South Africa
ORF8_52_I	ORF8	52	SRR14401107	28048	G	T	0,122905	2020-12-08	South Africa
ORF8_68_*	ORF8	68	SRR14401107	28095	A	T	0,150376	2020-12-08	South Africa
N_205_I	N	205	SRR14401107	28887	C	T	0,99938	2020-12-08	South Africa
N_227_F	N	227	SRR14401107	28954	G	T	0,0880829	2020-12-08	South Africa
ORF1ab_265_I	ORF1ab	265	SRR14401108	1059	C	T	0,995522	2020-12-17	South Africa
ORF1ab_1655_N	ORF1ab	1655	SRR14401108	5230	G	T	0,992221	2020-12-17	South Africa
ORF1ab_2259_I	ORF1ab	2259	SRR14401108	7042	G	T	0,953871	2020-12-17	South Africa
ORF1ab_3353_R	ORF1ab	3353	SRR14401108	10323	A	G	0,988267	2020-12-17	South Africa
ORF1ab_3674_NA	ORF1ab	3674	SRR14401108	11287	G	-TCTGGTTTT	0,854585	2020-12-17	South Africa
ORF1ab_314_L	ORF1ab	314	SRR14401108	14408	C	T	1	2020-12-17	South Africa
S_18_F	S	18	SRR14401108	21614	C	T	1	2020-12-17	South Africa
S_80_A	S	80	SRR14401108	21801	A	C	0,993172	2020-12-17	South Africa
S_215_G	S	215	SRR14401108	22206	A	G	0,993684	2020-12-17	South Africa
S_222_V	S	222	SRR14401108	22227	C	T	0,98647	2020-12-17	South Africa
S_240_NA	S	240	SRR14401108	22280	A	-CTTTACTTG	0,76704	2020-12-17	South Africa
S_417_N	S	417	SRR14401108	22813	G	T	0,964341	2020-12-17	South Africa
S_484_K	S	484	SRR14401108	23012	G	A	0,994558	2020-12-17	South Africa
S_501_Y	S	501	SRR14401108	23063	A	T	0,998926	2020-12-17	South Africa
S_614_G	S	614	SRR14401108	23403	A	G	0,998918	2020-12-17	South Africa
S_701_V	S	701	SRR14401108	23664	C	T	0,932191	2020-12-17	South Africa
ORF3a_57_H	ORF3a	57	SRR14401108	25563	G	T	0,993681	2020-12-17	South Africa
ORF3a_171_L	ORF3a	171	SRR14401108	25904	C	T	0,990331	2020-12-17	South Africa
E_71_L	E	71	SRR14401108	26456	C	T	0,992952	2020-12-17	South Africa
N_205_I	N	205	SRR14401108	28887	C	T	1	2020-12-17	South Africa
ORF1ab_265_I	ORF1ab	265	SRR14401113	1059	C	T	0,998258	2020-12-17	South Africa
ORF1ab_1655_N	ORF1ab	1655	SRR14401113	5230	G	T	0,998901	2020-12-17	South Africa
ORF1ab_3353_R	ORF1ab	3353	SRR14401113	10323	A	G	1	2020-12-17	South Africa
ORF1ab_3674_NA	ORF1ab	3674	SRR14401113	11287	G	-TCTGGTTTT	0,89688	2020-12-17	South Africa
ORF1ab_314_L	ORF1ab	314	SRR14401113	14408	C	T	0,998705	2020-12-17	South Africa
S_18_F	S	18	SRR14401113	21614	C	T	0,982906	2020-12-17	South Africa
S_80_A	S	80	SRR14401113	21801	A	C	1	2020-12-17	South Africa
S_215_G	S	215	SRR14401113	22206	A	G	0,998768	2020-12-17	South Africa
S_240_NA	S	240	SRR14401113	22280	A	-CTTTACTTG	0,780774	2020-12-17	South Africa
S_417_N	S	417	SRR14401113	22813	G	T	0,936414	2020-12-17	South Africa
S_484_K	S	484	SRR14401113	23012	G	A	0,996861	2020-12-17	South Africa
S_501_Y	S	501	SRR14401113	23063	A	T	0,998014	2020-12-17	South Africa
S_614_G	S	614	SRR14401113	23403	A	G	0,998724	2020-12-17	South Africa
S_701_V	S	701	SRR14401113	23664	C	T	0,924082	2020-12-17	South Africa
ORF3a_57_H	ORF3a	57	SRR14401113	25563	G	T	0,998702	2020-12-17	South Africa
ORF3a_131_L	ORF3a	131	SRR14401113	25784	G	T	0,983213	2020-12-17	South Africa
ORF3a_171_L	ORF3a	171	SRR14401113	25904	C	T	0,99115	2020-12-17	South Africa
E_71_L	E	71	SRR14401113	26456	C	T	0,999228	2020-12-17	South Africa
N_205_I	N	205	SRR14401113	28887	C	T	1	2020-12-17	South Africa
ORF1ab_265_I	ORF1ab	265	SRR14401117	1059	C	T	0,994074	2020-12-21	South Africa
ORF1ab_1612_L	ORF1ab	1612	SRR14401117	5100	C	T	0,985677	2020-12-21	South Africa
ORF1ab_1655_N	ORF1ab	1655	SRR14401117	5230	G	T	0,997959	2020-12-21	South Africa
ORF1ab_2144_NA	ORF1ab	2144	SRR14401117	6696	C	+T	0,0512213	2020-12-21	South Africa
ORF1ab_3353_R	ORF1ab	3353	SRR14401117	10323	A	G	1	2020-12-21	South Africa
ORF1ab_3593_I	ORF1ab	3593	SRR14401117	11042	G	A	0,955782	2020-12-21	South Africa
ORF1ab_3674_NA	ORF1ab	3674	SRR14401117	11287	G	-TCTGGTTTT	0,80737	2020-12-21	South Africa
ORF1ab_3829_F	ORF1ab	3829	SRR14401117	11750	C	T	0,109774	2020-12-21	South Africa
ORF1ab_3893_H	ORF1ab	3893	SRR14401117	11944	G	T	0,950261	2020-12-21	South Africa
ORF1ab_157_NA	ORF1ab	157	SRR14401117	13938	A	-G	0,0532915	2020-12-21	South Africa
ORF1ab_314_L	ORF1ab	314	SRR14401117	14408	C	T	1	2020-12-21	South Africa
S_80_A	S	80	SRR14401117	21801	A	C	0,998655	2020-12-21	South Africa
S_215_G	S	215	SRR14401117	22206	A	G	0,998742	2020-12-21	South Africa
S_240_NA	S	240	SRR14401117	22280	A	-CTTTACTTG	0,780952	2020-12-21	South Africa
S_417_N	S	417	SRR14401117	22813	G	T	0,975749	2020-12-21	South Africa
S_484_K	S	484	SRR14401117	23012	G	A	0,997422	2020-12-21	South Africa
S_501_Y	S	501	SRR14401117	23063	A	T	0,998648	2020-12-21	South Africa
S_614_G	S	614	SRR14401117	23403	A	G	1	2020-12-21	South Africa
S_701_V	S	701	SRR14401117	23664	C	T	0,947368	2020-12-21	South Africa
E_71_L	E	71	SRR14401117	26456	C	T	0,99648	2020-12-21	South Africa
N_14_C	N	14	SRR14401117	28313	C	T	0,859067	2020-12-21	South Africa
N_260_NA	N	260	SRR14401117	29051	C	+A	0,0524194	2020-12-21	South Africa
ORF1ab_265_I	ORF1ab	265	SRR14401120	1059	C	T	1	2020-12-15	South Africa
ORF1ab_1612_L	ORF1ab	1612	SRR14401120	5100	C	T	0,999251	2020-12-15	South Africa
ORF1ab_1655_N	ORF1ab	1655	SRR14401120	5230	G	T	1	2020-12-15	South Africa
ORF1ab_3353_R	ORF1ab	3353	SRR14401120	10323	A	G	1	2020-12-15	South Africa
ORF1ab_3593_I	ORF1ab	3593	SRR14401120	11042	G	A	1	2020-12-15	South Africa
ORF1ab_3674_NA	ORF1ab	3674	SRR14401120	11287	G	-TCTGGTTTT	0,879241	2020-12-15	South Africa
ORF1ab_3893_H	ORF1ab	3893	SRR14401120	11944	G	T	0,964796	2020-12-15	South Africa
ORF1ab_314_L	ORF1ab	314	SRR14401120	14408	C	T	1	2020-12-15	South Africa
ORF1ab_833_NA	ORF1ab	833	SRR14401120	15965	G	+T	0,0604555	2020-12-15	South Africa
S_80_A	S	80	SRR14401120	21801	A	C	1	2020-12-15	South Africa
S_215_G	S	215	SRR14401120	22206	A	G	1	2020-12-15	South Africa
S_240_NA	S	240	SRR14401120	22280	A	-CTTTACTTG	0,77027	2020-12-15	South Africa
S_417_N	S	417	SRR14401120	22813	G	T	0,972144	2020-12-15	South Africa
S_484_K	S	484	SRR14401120	23012	G	A	0,999578	2020-12-15	South Africa
S_501_Y	S	501	SRR14401120	23063	A	T	0,998823	2020-12-15	South Africa
S_614_G	S	614	SRR14401120	23403	A	G	1	2020-12-15	South Africa
S_701_V	S	701	SRR14401120	23664	C	T	0,960657	2020-12-15	South Africa
ORF3a_57_H	ORF3a	57	SRR14401120	25563	G	T	1	2020-12-15	South Africa
ORF3a_171_L	ORF3a	171	SRR14401120	25904	C	T	0,998158	2020-12-15	South Africa
E_71_L	E	71	SRR14401120	26456	C	T	1	2020-12-15	South Africa
N_14_C	N	14	SRR14401120	28313	C	T	0,996441	2020-12-15	South Africa
N_205_I	N	205	SRR14401120	28887	C	T	1	2020-12-15	South Africa
ORF1ab_265_I	ORF1ab	265	SRR14401122	1059	C	T	1	2020-12-11	South Africa
ORF1ab_1612_L	ORF1ab	1612	SRR14401122	5100	C	T	1	2020-12-11	South Africa
ORF1ab_1655_N	ORF1ab	1655	SRR14401122	5230	G	T	1	2020-12-11	South Africa
ORF1ab_3353_R	ORF1ab	3353	SRR14401122	10323	A	G	0,999166	2020-12-11	South Africa
ORF1ab_3674_NA	ORF1ab	3674	SRR14401122	11287	G	-TCTGGTTTT	0,826103	2020-12-11	South Africa
ORF1ab_314_L	ORF1ab	314	SRR14401122	14408	C	T	0,999384	2020-12-11	South Africa
ORF1ab_833_NA	ORF1ab	833	SRR14401122	15965	G	+T	0,0569481	2020-12-11	South Africa
S_80_A	S	80	SRR14401122	21801	A	C	1	2020-12-11	South Africa
S_181_A	S	181	SRR14401122	22104	G	C	0,070443	2020-12-11	South Africa
S_215_G	S	215	SRR14401122	22206	A	G	1	2020-12-11	South Africa
S_240_NA	S	240	SRR14401122	22280	A	-CTTTACTTG	0,742138	2020-12-11	South Africa
S_417_N	S	417	SRR14401122	22813	G	T	0,956743	2020-12-11	South Africa
S_484_K	S	484	SRR14401122	23012	G	A	0,999607	2020-12-11	South Africa
S_501_Y	S	501	SRR14401122	23063	A	T	0,99904	2020-12-11	South Africa
S_614_G	S	614	SRR14401122	23403	A	G	1	2020-12-11	South Africa
S_701_V	S	701	SRR14401122	23664	C	T	0,958275	2020-12-11	South Africa
ORF3a_57_H	ORF3a	57	SRR14401122	25563	G	T	0,999301	2020-12-11	South Africa
ORF3a_171_L	ORF3a	171	SRR14401122	25904	C	T	0,996244	2020-12-11	South Africa
E_71_L	E	71	SRR14401122	26456	C	T	1	2020-12-11	South Africa
N_194_L	N	194	SRR14401122	28854	C	T	0,0731707	2020-12-11	South Africa
N_205_I	N	205	SRR14401122	28887	C	T	1	2020-12-11	South Africa
ORF1ab_265_I	ORF1ab	265	SRR14401125	1059	C	T	1	2020-12-07	South Africa
ORF1ab_1612_L	ORF1ab	1612	SRR14401125	5100	C	T	0,998505	2020-12-07	South Africa
ORF1ab_1655_N	ORF1ab	1655	SRR14401125	5230	G	T	1	2020-12-07	South Africa
ORF1ab_3353_R	ORF1ab	3353	SRR14401125	10323	A	G	1	2020-12-07	South Africa
ORF1ab_3674_NA	ORF1ab	3674	SRR14401125	11287	G	-TCTGGTTTT	0,932018	2020-12-07	South Africa
ORF1ab_314_L	ORF1ab	314	SRR14401125	14408	C	T	1	2020-12-07	South Africa
ORF1ab_833_NA	ORF1ab	833	SRR14401125	15965	G	+T	0,0713154	2020-12-07	South Africa
S_80_A	S	80	SRR14401125	21801	A	C	0,99907	2020-12-07	South Africa
S_215_G	S	215	SRR14401125	22206	A	G	1	2020-12-07	South Africa
S_240_NA	S	240	SRR14401125	22280	A	-CTTTACTTG	0,777778	2020-12-07	South Africa
S_417_N	S	417	SRR14401125	22813	G	T	0,984746	2020-12-07	South Africa
S_484_K	S	484	SRR14401125	23012	G	A	1	2020-12-07	South Africa
S_501_Y	S	501	SRR14401125	23063	A	T	1	2020-12-07	South Africa
S_614_G	S	614	SRR14401125	23403	A	G	1	2020-12-07	South Africa
S_701_V	S	701	SRR14401125	23664	C	T	0,958861	2020-12-07	South Africa
S_949_*	S	949	SRR14401125	24407	C	T	0,0601504	2020-12-07	South Africa
ORF3a_57_H	ORF3a	57	SRR14401125	25563	G	T	1	2020-12-07	South Africa
ORF3a_171_L	ORF3a	171	SRR14401125	25904	C	T	0,997859	2020-12-07	South Africa
E_71_L	E	71	SRR14401125	26456	C	T	1	2020-12-07	South Africa
ORF8_121_L	ORF8	121	SRR14401125	28254	A	C	0,0933707	2020-12-07	South Africa
N_205_I	N	205	SRR14401125	28887	C	T	1	2020-12-07	South Africa
ORF1ab_265_I	ORF1ab	265	SRR14401127	1059	C	T	1	2020-12-03	South Africa
ORF1ab_1655_N	ORF1ab	1655	SRR14401127	5230	G	T	1	2020-12-03	South Africa
ORF1ab_3280_I	ORF1ab	3280	SRR14401127	10105	G	T	0,997785	2020-12-03	South Africa
ORF1ab_3353_R	ORF1ab	3353	SRR14401127	10323	A	G	0,997424	2020-12-03	South Africa
ORF1ab_3674_NA	ORF1ab	3674	SRR14401127	11287	G	-TCTGGTTTT	0,818734	2020-12-03	South Africa
ORF1ab_314_L	ORF1ab	314	SRR14401127	14408	C	T	0,999537	2020-12-03	South Africa
ORF1ab_813_H	ORF1ab	813	SRR14401127	15906	G	T	0,999075	2020-12-03	South Africa
S_80_A	S	80	SRR14401127	21801	A	C	1	2020-12-03	South Africa
S_215_G	S	215	SRR14401127	22206	A	G	0,998999	2020-12-03	South Africa
S_240_NA	S	240	SRR14401127	22280	A	-CTTTACTTG	0,765152	2020-12-03	South Africa
S_417_N	S	417	SRR14401127	22813	G	T	0,981635	2020-12-03	South Africa
S_484_K	S	484	SRR14401127	23012	G	A	0,999533	2020-12-03	South Africa
S_501_Y	S	501	SRR14401127	23063	A	T	0,999378	2020-12-03	South Africa
S_614_G	S	614	SRR14401127	23403	A	G	0,999491	2020-12-03	South Africa
S_701_V	S	701	SRR14401127	23664	C	T	0,975827	2020-12-03	South Africa
ORF3a_57_H	ORF3a	57	SRR14401127	25563	G	T	1	2020-12-03	South Africa
ORF3a_171_L	ORF3a	171	SRR14401127	25904	C	T	0,998723	2020-12-03	South Africa
E_71_L	E	71	SRR14401127	26456	C	T	0,999291	2020-12-03	South Africa
ORF8_27_L	ORF8	27	SRR14401127	27973	A	T	0,996303	2020-12-03	South Africa
N_205_I	N	205	SRR14401127	28887	C	T	1	2020-12-03	South Africa
ORF10_30_L	ORF10	30	SRR14401127	29645	G	T	0,996954	2020-12-03	South Africa
ORF1ab_265_I	ORF1ab	265	SRR14401130	1059	C	T	1	2020-12-18	South Africa
ORF1ab_1655_N	ORF1ab	1655	SRR14401130	5230	G	T	1	2020-12-18	South Africa
ORF1ab_3353_R	ORF1ab	3353	SRR14401130	10323	A	G	1	2020-12-18	South Africa
ORF1ab_3674_NA	ORF1ab	3674	SRR14401130	11287	G	-TCTGGTTTT	0,887377	2020-12-18	South Africa
ORF1ab_314_L	ORF1ab	314	SRR14401130	14408	C	T	1	2020-12-18	South Africa
ORF1ab_1511_I	ORF1ab	1511	SRR14401130	17999	C	T	1	2020-12-18	South Africa
S_80_A	S	80	SRR14401130	21801	A	C	1	2020-12-18	South Africa
S_215_G	S	215	SRR14401130	22206	A	G	0,998899	2020-12-18	South Africa
S_240_NA	S	240	SRR14401130	22280	A	-CTTTACTTG	0,755635	2020-12-18	South Africa
S_417_N	S	417	SRR14401130	22813	G	T	0,986319	2020-12-18	South Africa
S_484_K	S	484	SRR14401130	23012	G	A	0,998855	2020-12-18	South Africa
S_501_Y	S	501	SRR14401130	23063	A	T	1	2020-12-18	South Africa
S_614_G	S	614	SRR14401130	23403	A	G	1	2020-12-18	South Africa
S_701_V	S	701	SRR14401130	23664	C	T	0,960456	2020-12-18	South Africa
ORF3a_57_H	ORF3a	57	SRR14401130	25563	G	T	1	2020-12-18	South Africa
ORF3a_171_L	ORF3a	171	SRR14401130	25904	C	T	0,998951	2020-12-18	South Africa
E_71_L	E	71	SRR14401130	26456	C	T	0,999107	2020-12-18	South Africa
N_205_I	N	205	SRR14401130	28887	C	T	1	2020-12-18	South Africa
ORF1ab_265_I	ORF1ab	265	SRR14401131	1059	C	T	1	2020-12-18	South Africa
ORF1ab_1655_N	ORF1ab	1655	SRR14401131	5230	G	T	1	2020-12-18	South Africa
ORF1ab_2300_I	ORF1ab	2300	SRR14401131	7164	C	T	0,999147	2020-12-18	South Africa
ORF1ab_3353_R	ORF1ab	3353	SRR14401131	10323	A	G	0,999362	2020-12-18	South Africa
ORF1ab_3674_NA	ORF1ab	3674	SRR14401131	11287	G	-TCTGGTTTT	0,84447	2020-12-18	South Africa
ORF1ab_314_L	ORF1ab	314	SRR14401131	14408	C	T	1	2020-12-18	South Africa
S_18_F	S	18	SRR14401131	21614	C	T	0,996633	2020-12-18	South Africa
S_80_A	S	80	SRR14401131	21801	A	C	1	2020-12-18	South Africa
S_215_G	S	215	SRR14401131	22206	A	G	1	2020-12-18	South Africa
S_240_NA	S	240	SRR14401131	22280	A	-CTTTACTTG	0,757315	2020-12-18	South Africa
S_417_N	S	417	SRR14401131	22813	G	T	0,973752	2020-12-18	South Africa
S_484_K	S	484	SRR14401131	23012	G	A	0,999402	2020-12-18	South Africa
S_501_Y	S	501	SRR14401131	23063	A	T	0,999635	2020-12-18	South Africa
S_614_G	S	614	SRR14401131	23403	A	G	0,999124	2020-12-18	South Africa
S_701_V	S	701	SRR14401131	23664	C	T	0,961728	2020-12-18	South Africa
ORF3a_57_H	ORF3a	57	SRR14401131	25563	G	T	1	2020-12-18	South Africa
ORF3a_171_L	ORF3a	171	SRR14401131	25904	C	T	0,997214	2020-12-18	South Africa
E_71_L	E	71	SRR14401131	26456	C	T	0,999332	2020-12-18	South Africa
N_205_I	N	205	SRR14401131	28887	C	T	0,997585	2020-12-18	South Africa
ORF1ab_265_I	ORF1ab	265	SRR14401132	1059	C	T	0,991501	2020-12-22	South Africa
ORF1ab_556_K	ORF1ab	556	SRR14401132	1931	C	A	0,969466	2020-12-22	South Africa
ORF1ab_1655_N	ORF1ab	1655	SRR14401132	5230	G	T	1	2020-12-22	South Africa
ORF1ab_2092_Y	ORF1ab	2092	SRR14401132	6539	C	T	0,954236	2020-12-22	South Africa
ORF1ab_3353_R	ORF1ab	3353	SRR14401132	10323	A	G	0,97619	2020-12-22	South Africa
ORF1ab_3674_NA	ORF1ab	3674	SRR14401132	11287	G	-TCTGGTTTT	0,826654	2020-12-22	South Africa
ORF1ab_314_L	ORF1ab	314	SRR14401132	14408	C	T	1	2020-12-22	South Africa
ORF1ab_833_NA	ORF1ab	833	SRR14401132	15965	G	+T	0,0649087	2020-12-22	South Africa
ORF1ab_2323_G	ORF1ab	2323	SRR14401132	20435	A	G	0,08867	2020-12-22	South Africa
S_80_A	S	80	SRR14401132	21801	A	C	0,984324	2020-12-22	South Africa
S_215_G	S	215	SRR14401132	22206	A	G	1	2020-12-22	South Africa
S_240_NA	S	240	SRR14401132	22280	A	-CTTTACTTG	0,738462	2020-12-22	South Africa
S_417_N	S	417	SRR14401132	22813	G	T	0,890041	2020-12-22	South Africa
S_484_K	S	484	SRR14401132	23012	G	A	0,941924	2020-12-22	South Africa
S_501_Y	S	501	SRR14401132	23063	A	T	0,984501	2020-12-22	South Africa
S_614_G	S	614	SRR14401132	23403	A	G	0,999516	2020-12-22	South Africa
S_701_V	S	701	SRR14401132	23664	C	T	0,82206	2020-12-22	South Africa
S_716_I	S	716	SRR14401132	23709	C	T	0,104036	2020-12-22	South Africa
ORF3a_57_H	ORF3a	57	SRR14401132	25563	G	T	0,988986	2020-12-22	South Africa
ORF3a_171_L	ORF3a	171	SRR14401132	25904	C	T	0,982143	2020-12-22	South Africa
E_71_L	E	71	SRR14401132	26456	C	T	0,997531	2020-12-22	South Africa
ORF1ab_265_I	ORF1ab	265	SRR14401137	1059	C	T	1	2021-02-23	United States
ORF1ab_999_I	ORF1ab	999	SRR14401137	3261	C	T	1	2021-02-23	United States
ORF1ab_1074_V	ORF1ab	1074	SRR14401137	3486	C	T	0,999375	2021-02-23	United States
ORF1ab_2144_NA	ORF1ab	2144	SRR14401137	6696	C	+T	0,0972222	2021-02-23	United States
ORF1ab_3352_F	ORF1ab	3352	SRR14401137	10319	C	T	1	2021-02-23	United States
ORF1ab_314_L	ORF1ab	314	SRR14401137	14408	C	T	1	2021-02-23	United States
ORF1ab_833_NA	ORF1ab	833	SRR14401137	15965	G	+T	0,0988447	2021-02-23	United States
ORF1ab_1653_D	ORF1ab	1653	SRR14401137	18424	A	G	0,998028	2021-02-23	United States
ORF1ab_2613_C	ORF1ab	2613	SRR14401137	21304	C	T	0,998638	2021-02-23	United States
S_138_Y	S	138	SRR14401137	21974	G	T	1	2021-02-23	United States
S_501_Y	S	501	SRR14401137	23063	A	T	1	2021-02-23	United States
S_614_G	S	614	SRR14401137	23403	A	G	1	2021-02-23	United States
ORF3a_57_H	ORF3a	57	SRR14401137	25563	G	T	1	2021-02-23	United States
ORF3a_172_V	ORF3a	172	SRR14401137	25907	G	T	0,998613	2021-02-23	United States
ORF7a_120_I	ORF7a	120	SRR14401137	27752	C	T	1	2021-02-23	United States
ORF8_24_L	ORF8	24	SRR14401137	27964	C	T	1	2021-02-23	United States
N_67_S	N	67	SRR14401137	28472	C	T	0,996429	2021-02-23	United States
N_199_L	N	199	SRR14401137	28869	C	T	1	2021-02-23	United States
N_260_NA	N	260	SRR14401137	29051	C	+A	0,0613811	2021-02-23	United States
ORF1ab_265_I	ORF1ab	265	SRR14401138	1059	C	T	1	2021-02-24	United States
ORF1ab_999_I	ORF1ab	999	SRR14401138	3261	C	T	1	2021-02-24	United States
ORF1ab_1074_V	ORF1ab	1074	SRR14401138	3486	C	T	0,999668	2021-02-24	United States
ORF1ab_3352_F	ORF1ab	3352	SRR14401138	10319	C	T	1	2021-02-24	United States
ORF1ab_314_L	ORF1ab	314	SRR14401138	14408	C	T	0,998425	2021-02-24	United States
ORF1ab_1653_D	ORF1ab	1653	SRR14401138	18424	A	G	1	2021-02-24	United States
ORF1ab_2613_C	ORF1ab	2613	SRR14401138	21304	C	T	0,999226	2021-02-24	United States
S_138_Y	S	138	SRR14401138	21974	G	T	1	2021-02-24	United States
S_501_Y	S	501	SRR14401138	23063	A	T	1	2021-02-24	United States
S_614_G	S	614	SRR14401138	23403	A	G	0,998575	2021-02-24	United States
ORF3a_57_H	ORF3a	57	SRR14401138	25563	G	T	1	2021-02-24	United States
ORF3a_172_V	ORF3a	172	SRR14401138	25907	G	T	1	2021-02-24	United States
ORF7a_120_I	ORF7a	120	SRR14401138	27752	C	T	1	2021-02-24	United States
ORF8_24_L	ORF8	24	SRR14401138	27964	C	T	1	2021-02-24	United States
N_67_S	N	67	SRR14401138	28472	C	T	0,998113	2021-02-24	United States
N_199_L	N	199	SRR14401138	28869	C	T	0,999472	2021-02-24	United States
ORF1ab_265_I	ORF1ab	265	SRR14401139	1059	C	T	1	2021-02-24	United States
ORF1ab_2981_F	ORF1ab	2981	SRR14401139	9207	C	T	1	2021-02-24	United States
ORF1ab_3352_F	ORF1ab	3352	SRR14401139	10319	C	T	0,997207	2021-02-24	United States
ORF1ab_3955_S	ORF1ab	3955	SRR14401139	12128	G	T	1	2021-02-24	United States
ORF1ab_314_L	ORF1ab	314	SRR14401139	14408	C	T	1	2021-02-24	United States
ORF1ab_418_NA	ORF1ab	418	SRR14401139	14720	G	+T	0,0686141	2021-02-24	United States
ORF1ab_1653_D	ORF1ab	1653	SRR14401139	18424	A	G	1	2021-02-24	United States
ORF1ab_2613_C	ORF1ab	2613	SRR14401139	21304	C	T	0,999136	2021-02-24	United States
S_258_L	S	258	SRR14401139	22335	G	T	0,999309	2021-02-24	United States
S_258_C	S	258	SRR14401139	22336	G	T	1	2021-02-24	United States
S_614_G	S	614	SRR14401139	23403	A	G	0,99916	2021-02-24	United States
ORF3a_57_H	ORF3a	57	SRR14401139	25563	G	T	1	2021-02-24	United States
ORF3a_172_V	ORF3a	172	SRR14401139	25907	G	T	0,999298	2021-02-24	United States
ORF8_24_L	ORF8	24	SRR14401139	27964	C	T	1	2021-02-24	United States
N_67_S	N	67	SRR14401139	28472	C	T	1	2021-02-24	United States
N_199_L	N	199	SRR14401139	28869	C	T	1	2021-02-24	United States
ORF1ab_48_N	ORF1ab	48	SRR14401140	407	G	A	1	2021-02-26	United States
ORF1ab_265_I	ORF1ab	265	SRR14401140	1059	C	T	1	2021-02-26	United States
ORF1ab_989_V	ORF1ab	989	SRR14401140	3231	G	T	1	2021-02-26	United States
ORF1ab_214_L	ORF1ab	214	SRR14401140	14107	A	T	1	2021-02-26	United States
ORF1ab_314_L	ORF1ab	314	SRR14401140	14408	C	T	1	2021-02-26	United States
ORF1ab_393_I	ORF1ab	393	SRR14401140	14645	C	T	1	2021-02-26	United States
S_501_T	S	501	SRR14401140	23064	A	C	1	2021-02-26	United States
S_613_H	S	613	SRR14401140	23401	G	T	0,998849	2021-02-26	United States
S_614_G	S	614	SRR14401140	23403	A	G	1	2021-02-26	United States
S_640_F	S	640	SRR14401140	23481	C	T	1	2021-02-26	United States
ORF3a_57_H	ORF3a	57	SRR14401140	25563	G	T	1	2021-02-26	United States
ORF3a_198_N	ORF3a	198	SRR14401140	25986	A	C	1	2021-02-26	United States
N_63_N	N	63	SRR14401140	28460	G	A	1	2021-02-26	United States
N_206_F	N	206	SRR14401140	28890	C	T	1	2021-02-26	United States
ORF1ab_265_I	ORF1ab	265	SRR14401141	1059	C	T	0,999073	2021-02-26	United States
ORF1ab_1467_K	ORF1ab	1467	SRR14401141	4665	G	A	0,99954	2021-02-26	United States
ORF1ab_3201_P	ORF1ab	3201	SRR14401141	9867	T	C	1	2021-02-26	United States
ORF1ab_3674_NA	ORF1ab	3674	SRR14401141	11287	G	-TCTGGTTTT	0,990858	2021-02-26	United States
ORF1ab_314_L	ORF1ab	314	SRR14401141	14408	C	T	1	2021-02-26	United States
ORF1ab_1011_H	ORF1ab	1011	SRR14401141	16500	A	C	1	2021-02-26	United States
S_3_NA	S	3	SRR14401141	21569	G	+T	0,0851724	2021-02-26	United States
S_5_F	S	5	SRR14401141	21575	C	T	0,999266	2021-02-26	United States
S_95_I	S	95	SRR14401141	21846	C	T	1	2021-02-26	United States
S_253_G	S	253	SRR14401141	22320	A	G	0,999498	2021-02-26	United States
S_484_K	S	484	SRR14401141	23012	G	A	1	2021-02-26	United States
S_614_G	S	614	SRR14401141	23403	A	G	0,998429	2021-02-26	United States
S_701_V	S	701	SRR14401141	23664	C	T	1	2021-02-26	United States
ORF3a_42_L	ORF3a	42	SRR14401141	25517	C	T	1	2021-02-26	United States
ORF3a_57_H	ORF3a	57	SRR14401141	25563	G	T	0,998762	2021-02-26	United States
ORF8_11_I	ORF8	11	SRR14401141	27925	C	T	0,998004	2021-02-26	United States
N_199_L	N	199	SRR14401141	28869	C	T	0,999238	2021-02-26	United States
N_234_I	N	234	SRR14401141	28975	G	A	0,999228	2021-02-26	United States
ORF1ab_1693_L	ORF1ab	1693	SRR14401143	5343	C	T	1	2021-02-26	United States
ORF1ab_1921_L	ORF1ab	1921	SRR14401143	6027	C	T	1	2021-02-26	United States
ORF1ab_2144_NA	ORF1ab	2144	SRR14401143	6696	C	+T	0,0524345	2021-02-26	United States
ORF1ab_314_L	ORF1ab	314	SRR14401143	14408	C	T	1	2021-02-26	United States
ORF1ab_1465_G	ORF1ab	1465	SRR14401143	17861	A	G	1	2021-02-26	United States
ORF1ab_1693_V	ORF1ab	1693	SRR14401143	18544	A	G	0,997214	2021-02-26	United States
S_614_G	S	614	SRR14401143	23403	A	G	1	2021-02-26	United States
S_1117_I	S	1117	SRR14401143	24912	C	T	1	2021-02-26	United States
N_194_L	N	194	SRR14401143	28854	C	T	0,998988	2021-02-26	United States
ORF1ab_265_I	ORF1ab	265	SRR14401144	1059	C	T	0,0647558	2021-02-22	United States
ORF1ab_295_C	ORF1ab	295	SRR14401144	1148	G	T	0,935789	2021-02-22	United States
ORF1ab_365_I	ORF1ab	365	SRR14401144	1358	G	A	0,0602837	2021-02-22	United States
ORF1ab_710_I	ORF1ab	710	SRR14401144	2393	G	A	0,932773	2021-02-22	United States
ORF1ab_1155_C	ORF1ab	1155	SRR14401144	3728	G	T	0,0663462	2021-02-22	United States
ORF1ab_2850_T	ORF1ab	2850	SRR14401144	8813	G	A	0,0644901	2021-02-22	United States
ORF1ab_3255_I	ORF1ab	3255	SRR14401144	10029	C	T	0,936335	2021-02-22	United States
ORF1ab_3352_F	ORF1ab	3352	SRR14401144	10319	C	T	0,0594872	2021-02-22	United States
ORF1ab_4075_S	ORF1ab	4075	SRR14401144	12488	C	T	0,0681818	2021-02-22	United States
ORF1ab_314_L	ORF1ab	314	SRR14401144	14408	C	T	1	2021-02-22	United States
ORF1ab_1094_R	ORF1ab	1094	SRR14401144	16748	A	G	0,0799373	2021-02-22	United States
ORF1ab_1291_V	ORF1ab	1291	SRR14401144	17339	C	T	0,94015	2021-02-22	United States
ORF1ab_1653_D	ORF1ab	1653	SRR14401144	18424	A	G	0,0673162	2021-02-22	United States
ORF1ab_1848_E	ORF1ab	1848	SRR14401144	19011	C	A	0,922735	2021-02-22	United States
ORF1ab_1873_N	ORF1ab	1873	SRR14401144	19086	G	T	0,929249	2021-02-22	United States
ORF1ab_2613_C	ORF1ab	2613	SRR14401144	21304	C	T	0,0745501	2021-02-22	United States
S_614_G	S	614	SRR14401144	23403	A	G	0,998882	2021-02-22	United States
S_626_V	S	626	SRR14401144	23439	C	T	0,940364	2021-02-22	United States
S_732_A	S	732	SRR14401144	23756	A	G	0,935811	2021-02-22	United States
ORF3a_57_H	ORF3a	57	SRR14401144	25563	G	T	0,0520305	2021-02-22	United States
ORF3a_140_F	ORF3a	140	SRR14401144	25810	C	T	0,946137	2021-02-22	United States
ORF3a_174_C	ORF3a	174	SRR14401144	25912	G	T	0,949378	2021-02-22	United States
ORF8_10_V	ORF8	10	SRR14401144	27921	A	G	0,994595	2021-02-22	United States
N_199_L	N	199	SRR14401144	28869	C	T	0,0520752	2021-02-22	United States
N_203_K	N	203	SRR14401144	28881	G	A	0,943262	2021-02-22	United States
N_204_R	N	204	SRR14401144	28883	G	C	0,942981	2021-02-22	United States
ORF1ab_265_I	ORF1ab	265	SRR14401145	1059	C	T	1	2021-02-26	United States
ORF1ab_989_V	ORF1ab	989	SRR14401145	3231	G	T	1	2021-02-26	United States
ORF1ab_1125_S	ORF1ab	1125	SRR14401145	3638	G	A	0,996907	2021-02-26	United States
ORF1ab_2232_C	ORF1ab	2232	SRR14401145	6961	G	T	1	2021-02-26	United States
ORF1ab_314_L	ORF1ab	314	SRR14401145	14408	C	T	1	2021-02-26	United States
ORF1ab_2633_S	ORF1ab	2633	SRR14401145	21364	C	T	0,998255	2021-02-26	United States
S_252_V	S	252	SRR14401145	22317	G	T	1	2021-02-26	United States
S_501_T	S	501	SRR14401145	23064	A	C	1	2021-02-26	United States
S_614_G	S	614	SRR14401145	23403	A	G	0,998904	2021-02-26	United States
ORF3a_57_H	ORF3a	57	SRR14401145	25563	G	T	1	2021-02-26	United States
ORF7a_39_I	ORF7a	39	SRR14401145	27509	C	T	0,998895	2021-02-26	United States
N_206_F	N	206	SRR14401145	28890	C	T	1	2021-02-26	United States
ORF1ab_265_I	ORF1ab	265	SRR14401146	1059	C	T	1	2021-02-21	United States
ORF1ab_621_C	ORF1ab	621	SRR14401146	2127	A	G	0,99914	2021-02-21	United States
ORF1ab_2144_NA	ORF1ab	2144	SRR14401146	6696	C	+T	0,0672834	2021-02-21	United States
ORF1ab_4205_V	ORF1ab	4205	SRR14401146	12878	A	G	0,999056	2021-02-21	United States
ORF1ab_314_L	ORF1ab	314	SRR14401146	14408	C	T	1	2021-02-21	United States
ORF1ab_1183_Y	ORF1ab	1183	SRR14401146	17014	G	T	0,999122	2021-02-21	United States
ORF1ab_2517_I	ORF1ab	2517	SRR14401146	21017	C	T	1	2021-02-21	United States
S_13_I	S	13	SRR14401146	21600	G	T	1	2021-02-21	United States
S_152_C	S	152	SRR14401146	22018	G	T	1	2021-02-21	United States
S_452_R	S	452	SRR14401146	22917	T	G	0,998047	2021-02-21	United States
S_614_G	S	614	SRR14401146	23403	A	G	0,999278	2021-02-21	United States
ORF3a_57_H	ORF3a	57	SRR14401146	25563	G	T	1	2021-02-21	United States
ORF8_100_L	ORF8	100	SRR14401146	28191	G	T	1	2021-02-21	United States
N_205_I	N	205	SRR14401146	28887	C	T	0,998821	2021-02-21	United States
N_234_I	N	234	SRR14401146	28975	G	T	0,998184	2021-02-21	United States
N_336_V	N	336	SRR14401146	29280	C	T	0,999197	2021-02-21	United States
ORF1ab_1001_I	ORF1ab	1001	SRR14401147	3267	C	T	1	2021-02-25	United States
ORF1ab_1708_D	ORF1ab	1708	SRR14401147	5388	C	A	1	2021-02-25	United States
ORF1ab_2230_T	ORF1ab	2230	SRR14401147	6954	T	C	0,99955	2021-02-25	United States
ORF1ab_2780_L	ORF1ab	2780	SRR14401147	8603	T	C	0,998561	2021-02-25	United States
ORF1ab_3603_NA	ORF1ab	3603	SRR14401147	11074	C	-T	0,0584416	2021-02-25	United States
ORF1ab_3674_NA	ORF1ab	3674	SRR14401147	11287	G	-TCTGGTTTT	0,993594	2021-02-25	United States
ORF1ab_3917_G	ORF1ab	3917	SRR14401147	12015	T	G	1	2021-02-25	United States
ORF1ab_314_L	ORF1ab	314	SRR14401147	14408	C	T	1	2021-02-25	United States
ORF1ab_1383_R	ORF1ab	1383	SRR14401147	17615	A	G	1	2021-02-25	United States
S_68_NA	S	68	SRR14401147	21764	A	-TACATG	0,999258	2021-02-25	United States
S_143_NA	S	143	SRR14401147	21990	T	-TTA	0,986677	2021-02-25	United States
S_501_Y	S	501	SRR14401147	23063	A	T	1	2021-02-25	United States
S_570_D	S	570	SRR14401147	23271	C	A	0,998952	2021-02-25	United States
S_614_G	S	614	SRR14401147	23403	A	G	1	2021-02-25	United States
S_681_H	S	681	SRR14401147	23604	C	A	1	2021-02-25	United States
S_716_I	S	716	SRR14401147	23709	C	T	1	2021-02-25	United States
S_982_A	S	982	SRR14401147	24506	T	G	0,999558	2021-02-25	United States
S_1118_H	S	1118	SRR14401147	24914	G	C	0,999445	2021-02-25	United States
ORF3a_15_F	ORF3a	15	SRR14401147	25437	G	T	0,998764	2021-02-25	United States
ORF8_27_*	ORF8	27	SRR14401147	27972	C	T	1	2021-02-25	United States
ORF8_52_I	ORF8	52	SRR14401147	28048	G	T	1	2021-02-25	United States
ORF8_73_C	ORF8	73	SRR14401147	28111	A	G	1	2021-02-25	United States
N_3_H	N	3	SRR14401147	28280	G	C	1	2021-02-25	United States
N_3_V	N	3	SRR14401147	28281	A	T	0,997442	2021-02-25	United States
N_3_E	N	3	SRR14401147	28282	T	A	1	2021-02-25	United States
N_203_K	N	203	SRR14401147	28881	G	A	1	2021-02-25	United States
N_204_R	N	204	SRR14401147	28883	G	C	1	2021-02-25	United States
N_235_F	N	235	SRR14401147	28977	C	T	1	2021-02-25	United States
ORF1ab_265_I	ORF1ab	265	SRR14401148	1059	C	T	1	2021-02-26	United States
ORF1ab_3201_P	ORF1ab	3201	SRR14401148	9867	T	C	1	2021-02-26	United States
ORF1ab_3674_NA	ORF1ab	3674	SRR14401148	11287	G	-TCTGGTTTT	0,996473	2021-02-26	United States
ORF1ab_314_L	ORF1ab	314	SRR14401148	14408	C	T	1	2021-02-26	United States
S_77_N	S	77	SRR14401148	21793	G	T	1	2021-02-26	United States
S_95_I	S	95	SRR14401148	21846	C	T	1	2021-02-26	United States
S_253_G	S	253	SRR14401148	22320	A	G	0,998918	2021-02-26	United States
S_477_N	S	477	SRR14401148	22992	G	A	1	2021-02-26	United States
S_614_G	S	614	SRR14401148	23403	A	G	0,998708	2021-02-26	United States
S_957_R	S	957	SRR14401148	24432	A	G	0,99932	2021-02-26	United States
ORF3a_42_L	ORF3a	42	SRR14401148	25517	C	T	0,998847	2021-02-26	United States
ORF3a_54_V	ORF3a	54	SRR14401148	25553	C	T	0,0816803	2021-02-26	United States
ORF3a_57_H	ORF3a	57	SRR14401148	25563	G	T	1	2021-02-26	United States
ORF8_11_I	ORF8	11	SRR14401148	27925	C	T	1	2021-02-26	United States
N_13_L	N	13	SRR14401148	28311	C	T	0,997301	2021-02-26	United States
N_202_R	N	202	SRR14401148	28879	T	G	0,999588	2021-02-26	United States
ORF1ab_579_I	ORF1ab	579	SRR14401149	2001	G	T	1	2021-02-26	United States
ORF1ab_3718_F	ORF1ab	3718	SRR14401149	11417	G	T	0,998381	2021-02-26	United States
ORF1ab_4090_I	ORF1ab	4090	SRR14401149	12534	C	T	1	2021-02-26	United States
ORF1ab_314_L	ORF1ab	314	SRR14401149	14408	C	T	1	2021-02-26	United States
ORF1ab_941_V	ORF1ab	941	SRR14401149	16289	C	T	0,995763	2021-02-26	United States
ORF1ab_1869_Y	ORF1ab	1869	SRR14401149	19072	G	T	0,997423	2021-02-26	United States
S_614_G	S	614	SRR14401149	23403	A	G	1	2021-02-26	United States
S_732_A	S	732	SRR14401149	23756	A	G	0,997773	2021-02-26	United States
ORF3a_224_V	ORF3a	224	SRR14401149	26063	G	T	1	2021-02-26	United States
N_203_K	N	203	SRR14401149	28881	G	A	0,999113	2021-02-26	United States
N_204_R	N	204	SRR14401149	28883	G	C	0,99823	2021-02-26	United States
ORF1ab_265_I	ORF1ab	265	SRR14401150	1059	C	T	0,998201	2021-02-23	United States
ORF1ab_748_L	ORF1ab	748	SRR14401150	2508	C	T	1	2021-02-23	United States
ORF1ab_2144_NA	ORF1ab	2144	SRR14401150	6696	C	+T	0,0682927	2021-02-23	United States
ORF1ab_2361_K	ORF1ab	2361	SRR14401150	7348	T	A	1	2021-02-23	United States
ORF1ab_2606_I	ORF1ab	2606	SRR14401150	8083	G	A	1	2021-02-23	United States
ORF1ab_3143_V	ORF1ab	3143	SRR14401150	9693	C	T	1	2021-02-23	United States
ORF1ab_3352_F	ORF1ab	3352	SRR14401150	10319	C	T	0,997807	2021-02-23	United States
ORF1ab_4285_V	ORF1ab	4285	SRR14401150	13119	C	T	1	2021-02-23	United States
ORF1ab_314_L	ORF1ab	314	SRR14401150	14408	C	T	1	2021-02-23	United States
ORF1ab_833_NA	ORF1ab	833	SRR14401150	15965	G	+T	0,0641026	2021-02-23	United States
ORF1ab_1050_I	ORF1ab	1050	SRR14401150	16616	C	T	1	2021-02-23	United States
ORF1ab_1555_I	ORF1ab	1555	SRR14401150	18131	C	T	0,991329	2021-02-23	United States
ORF1ab_1653_D	ORF1ab	1653	SRR14401150	18424	A	G	1	2021-02-23	United States
ORF1ab_2579_R	ORF1ab	2579	SRR14401150	21203	A	G	1	2021-02-23	United States
ORF1ab_2613_C	ORF1ab	2613	SRR14401150	21304	C	T	1	2021-02-23	United States
S_614_G	S	614	SRR14401150	23403	A	G	1	2021-02-23	United States
ORF3a_57_H	ORF3a	57	SRR14401150	25563	G	T	1	2021-02-23	United States
ORF3a_172_V	ORF3a	172	SRR14401150	25907	G	T	1	2021-02-23	United States
ORF8_24_L	ORF8	24	SRR14401150	27964	C	T	0,994118	2021-02-23	United States
N_67_S	N	67	SRR14401150	28472	C	T	0,991968	2021-02-23	United States
N_199_L	N	199	SRR14401150	28869	C	T	0,999073	2021-02-23	United States
ORF1ab_265_I	ORF1ab	265	SRR14401151	1059	C	T	1	2021-02-25	United States
ORF1ab_2144_NA	ORF1ab	2144	SRR14401151	6696	C	+T	0,0603015	2021-02-25	United States
ORF1ab_3201_P	ORF1ab	3201	SRR14401151	9867	T	C	1	2021-02-25	United States
ORF1ab_3674_NA	ORF1ab	3674	SRR14401151	11287	G	-TCTGGTTTT	0,99639	2021-02-25	United States
ORF1ab_3885_F	ORF1ab	3885	SRR14401151	11919	C	T	0,997041	2021-02-25	United States
ORF1ab_314_L	ORF1ab	314	SRR14401151	14408	C	T	1	2021-02-25	United States
ORF1ab_1011_H	ORF1ab	1011	SRR14401151	16500	A	C	1	2021-02-25	United States
ORF1ab_1089_L	ORF1ab	1089	SRR14401151	16733	C	T	1	2021-02-25	United States
S_3_NA	S	3	SRR14401151	21569	G	+T	0,0705882	2021-02-25	United States
S_5_F	S	5	SRR14401151	21575	C	T	1	2021-02-25	United States
S_95_I	S	95	SRR14401151	21846	C	T	1	2021-02-25	United States
S_253_G	S	253	SRR14401151	22320	A	G	0,99375	2021-02-25	United States
S_484_K	S	484	SRR14401151	23012	G	A	1	2021-02-25	United States
S_614_G	S	614	SRR14401151	23403	A	G	0,997743	2021-02-25	United States
S_701_V	S	701	SRR14401151	23664	C	T	1	2021-02-25	United States
ORF3a_42_L	ORF3a	42	SRR14401151	25517	C	T	0,993976	2021-02-25	United States
ORF3a_57_H	ORF3a	57	SRR14401151	25563	G	T	0,996988	2021-02-25	United States
N_199_L	N	199	SRR14401151	28869	C	T	1	2021-02-25	United States
N_234_I	N	234	SRR14401151	28975	G	A	1	2021-02-25	United States
ORF1ab_913_D	ORF1ab	913	SRR14401152	3004	G	T	0,995902	2021-02-25	United States
ORF1ab_1001_I	ORF1ab	1001	SRR14401152	3267	C	T	1	2021-02-25	United States
ORF1ab_1047_V	ORF1ab	1047	SRR14401152	3405	A	T	0,381862	2021-02-25	United States
ORF1ab_1708_D	ORF1ab	1708	SRR14401152	5388	C	A	1	2021-02-25	United States
ORF1ab_2144_NA	ORF1ab	2144	SRR14401152	6696	C	+T	0,05	2021-02-25	United States
ORF1ab_2230_T	ORF1ab	2230	SRR14401152	6954	T	C	1	2021-02-25	United States
ORF1ab_2259_I	ORF1ab	2259	SRR14401152	7042	G	T	0,998243	2021-02-25	United States
ORF1ab_3674_NA	ORF1ab	3674	SRR14401152	11287	G	-TCTGGTTTT	0,988871	2021-02-25	United States
ORF1ab_218_L	ORF1ab	218	SRR14401152	14120	C	T	1	2021-02-25	United States
ORF1ab_314_L	ORF1ab	314	SRR14401152	14408	C	T	1	2021-02-25	United States
ORF1ab_2545_NA	ORF1ab	2545	SRR14401152	21101	G	+T	0,0551181	2021-02-25	United States
S_68_NA	S	68	SRR14401152	21764	A	-TACATG	1	2021-02-25	United States
S_143_NA	S	143	SRR14401152	21990	T	-TTA	0,98961	2021-02-25	United States
S_501_Y	S	501	SRR14401152	23063	A	T	1	2021-02-25	United States
S_570_D	S	570	SRR14401152	23271	C	A	0,998339	2021-02-25	United States
S_614_G	S	614	SRR14401152	23403	A	G	1	2021-02-25	United States
S_681_H	S	681	SRR14401152	23604	C	A	1	2021-02-25	United States
S_716_I	S	716	SRR14401152	23709	C	T	1	2021-02-25	United States
S_982_A	S	982	SRR14401152	24506	T	G	1	2021-02-25	United States
S_1118_H	S	1118	SRR14401152	24914	G	C	0,998302	2021-02-25	United States
ORF8_27_*	ORF8	27	SRR14401152	27972	C	T	1	2021-02-25	United States
ORF8_41_V	ORF8	41	SRR14401152	28014	T	G	1	2021-02-25	United States
ORF8_52_I	ORF8	52	SRR14401152	28048	G	T	1	2021-02-25	United States
ORF8_68_*	ORF8	68	SRR14401152	28095	A	T	0,995902	2021-02-25	United States
ORF8_73_C	ORF8	73	SRR14401152	28111	A	G	0,997564	2021-02-25	United States
N_3_H	N	3	SRR14401152	28280	G	C	0,998979	2021-02-25	United States
N_3_V	N	3	SRR14401152	28281	A	T	0,997955	2021-02-25	United States
N_3_E	N	3	SRR14401152	28282	T	A	0,997957	2021-02-25	United States
N_203_K	N	203	SRR14401152	28881	G	A	0,998968	2021-02-25	United States
N_204_R	N	204	SRR14401152	28883	G	C	1	2021-02-25	United States
N_235_F	N	235	SRR14401152	28977	C	T	1	2021-02-25	United States
ORF1ab_265_I	ORF1ab	265	SRR14401153	1059	C	T	1	2021-02-26	United States
ORF1ab_2144_NA	ORF1ab	2144	SRR14401153	6696	C	+T	0,114058	2021-02-26	United States
ORF1ab_2361_K	ORF1ab	2361	SRR14401153	7348	T	A	1	2021-02-26	United States
ORF1ab_2606_I	ORF1ab	2606	SRR14401153	8083	G	A	1	2021-02-26	United States
ORF1ab_3352_F	ORF1ab	3352	SRR14401153	10319	C	T	0,997396	2021-02-26	United States
ORF1ab_314_L	ORF1ab	314	SRR14401153	14408	C	T	1	2021-02-26	United States
ORF1ab_833_NA	ORF1ab	833	SRR14401153	15965	G	+T	0,0723876	2021-02-26	United States
ORF1ab_1555_I	ORF1ab	1555	SRR14401153	18131	C	T	0,997904	2021-02-26	United States
ORF1ab_1653_D	ORF1ab	1653	SRR14401153	18424	A	G	0,997567	2021-02-26	United States
ORF1ab_2613_C	ORF1ab	2613	SRR14401153	21304	C	T	0,998665	2021-02-26	United States
S_614_G	S	614	SRR14401153	23403	A	G	1	2021-02-26	United States
S_677_H	S	677	SRR14401153	23593	G	T	1	2021-02-26	United States
ORF3a_57_H	ORF3a	57	SRR14401153	25563	G	T	1	2021-02-26	United States
ORF3a_172_V	ORF3a	172	SRR14401153	25907	G	T	1	2021-02-26	United States
ORF8_24_L	ORF8	24	SRR14401153	27964	C	T	1	2021-02-26	United States
N_67_S	N	67	SRR14401153	28472	C	T	1	2021-02-26	United States
N_199_L	N	199	SRR14401153	28869	C	T	0,997611	2021-02-26	United States
N_260_NA	N	260	SRR14401153	29051	C	+A	0,0624093	2021-02-26	United States
ORF1ab_660_G	ORF1ab	660	SRR14401154	2244	T	G	0,997207	2021-02-26	United States
ORF1ab_1001_I	ORF1ab	1001	SRR14401154	3267	C	T	0,997792	2021-02-26	United States
ORF1ab_1708_D	ORF1ab	1708	SRR14401154	5388	C	A	1	2021-02-26	United States
ORF1ab_2144_NA	ORF1ab	2144	SRR14401154	6696	C	+T	0,057971	2021-02-26	United States
ORF1ab_2230_T	ORF1ab	2230	SRR14401154	6954	T	C	0,998705	2021-02-26	United States
ORF1ab_2259_I	ORF1ab	2259	SRR14401154	7042	G	T	0,998679	2021-02-26	United States
ORF1ab_3674_NA	ORF1ab	3674	SRR14401154	11287	G	-TCTGGTTTT	0,993985	2021-02-26	United States
ORF1ab_3796_NA	ORF1ab	3796	SRR14401154	11651	C	+T	0,12868	2021-02-26	United States
ORF1ab_218_L	ORF1ab	218	SRR14401154	14120	C	T	0,997573	2021-02-26	United States
ORF1ab_314_L	ORF1ab	314	SRR14401154	14408	C	T	1	2021-02-26	United States
S_68_NA	S	68	SRR14401154	21764	A	-TACATG	1	2021-02-26	United States
S_143_NA	S	143	SRR14401154	21990	T	-TTA	0,991597	2021-02-26	United States
S_501_Y	S	501	SRR14401154	23063	A	T	0,998471	2021-02-26	United States
S_570_D	S	570	SRR14401154	23271	C	A	1	2021-02-26	United States
S_614_G	S	614	SRR14401154	23403	A	G	0,997033	2021-02-26	United States
S_681_H	S	681	SRR14401154	23604	C	A	1	2021-02-26	United States
S_716_I	S	716	SRR14401154	23709	C	T	1	2021-02-26	United States
S_982_A	S	982	SRR14401154	24506	T	G	1	2021-02-26	United States
S_1118_H	S	1118	SRR14401154	24914	G	C	1	2021-02-26	United States
ORF8_27_*	ORF8	27	SRR14401154	27972	C	T	1	2021-02-26	United States
ORF8_52_I	ORF8	52	SRR14401154	28048	G	T	0,996479	2021-02-26	United States
ORF8_61_F	ORF8	61	SRR14401154	28075	G	T	0,996516	2021-02-26	United States
ORF8_68_*	ORF8	68	SRR14401154	28095	A	T	1	2021-02-26	United States
ORF8_73_C	ORF8	73	SRR14401154	28111	A	G	1	2021-02-26	United States
N_3_H	N	3	SRR14401154	28280	G	C	1	2021-02-26	United States
N_3_V	N	3	SRR14401154	28281	A	T	1	2021-02-26	United States
N_3_E	N	3	SRR14401154	28282	T	A	1	2021-02-26	United States
N_13_T	N	13	SRR14401154	28310	C	A	0,200257	2021-02-26	United States
N_203_K	N	203	SRR14401154	28881	G	A	0,996226	2021-02-26	United States
N_204_R	N	204	SRR14401154	28883	G	C	0,999057	2021-02-26	United States
N_235_F	N	235	SRR14401154	28977	C	T	0,999037	2021-02-26	United States
N_260_NA	N	260	SRR14401154	29051	C	+A	0,0604982	2021-02-26	United States
ORF1ab_265_I	ORF1ab	265	SRR14401155	1059	C	T	1	2021-02-25	United States
ORF1ab_610_L	ORF1ab	610	SRR14401155	2094	C	T	1	2021-02-25	United States
ORF1ab_2606_I	ORF1ab	2606	SRR14401155	8083	G	A	1	2021-02-25	United States
ORF1ab_2832_V	ORF1ab	2832	SRR14401155	8760	C	T	1	2021-02-25	United States
ORF1ab_3352_F	ORF1ab	3352	SRR14401155	10319	C	T	1	2021-02-25	United States
ORF1ab_3664_I	ORF1ab	3664	SRR14401155	11257	G	A	1	2021-02-25	United States
ORF1ab_50_N	ORF1ab	50	SRR14401155	13617	G	T	0,993464	2021-02-25	United States
ORF1ab_314_L	ORF1ab	314	SRR14401155	14408	C	T	1	2021-02-25	United States
ORF1ab_1320_A	ORF1ab	1320	SRR14401155	17426	T	C	0,996005	2021-02-25	United States
ORF1ab_1653_D	ORF1ab	1653	SRR14401155	18424	A	G	1	2021-02-25	United States
ORF1ab_2172_NA	ORF1ab	2172	SRR14401155	19983	C	+T	0,0583333	2021-02-25	United States
ORF1ab_2613_C	ORF1ab	2613	SRR14401155	21304	C	T	1	2021-02-25	United States
S_614_G	S	614	SRR14401155	23403	A	G	0,998459	2021-02-25	United States
ORF3a_57_H	ORF3a	57	SRR14401155	25563	G	T	1	2021-02-25	United States
ORF3a_172_V	ORF3a	172	SRR14401155	25907	G	T	0,998148	2021-02-25	United States
ORF8_24_L	ORF8	24	SRR14401155	27964	C	T	0,993243	2021-02-25	United States
N_67_S	N	67	SRR14401155	28472	C	T	1	2021-02-25	United States
N_199_L	N	199	SRR14401155	28869	C	T	0,99925	2021-02-25	United States
N_260_NA	N	260	SRR14401155	29051	C	+A	0,0522648	2021-02-25	United States
N_377_Y	N	377	SRR14401155	29402	G	T	1	2021-02-25	United States
ORF1ab_265_I	ORF1ab	265	SRR14401156	1059	C	T	1	2021-02-26	United States
ORF1ab_1763_R	ORF1ab	1763	SRR14401156	5553	A	G	1	2021-02-26	United States
ORF1ab_3353_R	ORF1ab	3353	SRR14401156	10323	A	G	0,998264	2021-02-26	United States
ORF1ab_314_L	ORF1ab	314	SRR14401156	14408	C	T	1	2021-02-26	United States
ORF1ab_839_L	ORF1ab	839	SRR14401156	15982	G	T	1	2021-02-26	United States
S_138_H	S	138	SRR14401156	21974	G	C	1	2021-02-26	United States
S_614_G	S	614	SRR14401156	23403	A	G	0,999264	2021-02-26	United States
ORF3a_14_I	ORF3a	14	SRR14401156	25433	C	T	1	2021-02-26	United States
ORF3a_57_H	ORF3a	57	SRR14401156	25563	G	T	0,998828	2021-02-26	United States
ORF3a_174_D	ORF3a	174	SRR14401156	25913	G	A	0,998994	2021-02-26	United States
ORF3a_183_E	ORF3a	183	SRR14401156	25941	C	A	0,99954	2021-02-26	United States
N_190_I	N	190	SRR14401156	28842	G	T	0,999479	2021-02-26	United States
ORF10_31_Y	ORF10	31	SRR14401156	29648	G	T	0,999368	2021-02-26	United States
ORF1ab_265_I	ORF1ab	265	SRR14401157	1059	C	T	1	2021-02-24	United States
ORF1ab_365_I	ORF1ab	365	SRR14401157	1358	G	A	0,998498	2021-02-24	United States
ORF1ab_1108_Y	ORF1ab	1108	SRR14401157	3587	C	T	0,999123	2021-02-24	United States
ORF1ab_2144_NA	ORF1ab	2144	SRR14401157	6696	C	+T	0,119588	2021-02-24	United States
ORF1ab_2606_I	ORF1ab	2606	SRR14401157	8083	G	A	0,998062	2021-02-24	United States
ORF1ab_3352_F	ORF1ab	3352	SRR14401157	10319	C	T	1	2021-02-24	United States
ORF1ab_3849_NA	ORF1ab	3849	SRR14401157	11812	C	+A	0,0530303	2021-02-24	United States
ORF1ab_4194_S	ORF1ab	4194	SRR14401157	12845	G	T	1	2021-02-24	United States
ORF1ab_314_L	ORF1ab	314	SRR14401157	14408	C	T	1	2021-02-24	United States
ORF1ab_833_NA	ORF1ab	833	SRR14401157	15965	G	+T	0,102872	2021-02-24	United States
ORF1ab_1094_R	ORF1ab	1094	SRR14401157	16748	A	G	1	2021-02-24	United States
ORF1ab_1653_D	ORF1ab	1653	SRR14401157	18424	A	G	1	2021-02-24	United States
ORF1ab_2613_C	ORF1ab	2613	SRR14401157	21304	C	T	0,998569	2021-02-24	United States
S_13_I	S	13	SRR14401157	21600	G	T	1	2021-02-24	United States
S_222_V	S	222	SRR14401157	22227	C	T	1	2021-02-24	United States
S_614_G	S	614	SRR14401157	23403	A	G	0,997294	2021-02-24	United States
ORF3a_57_H	ORF3a	57	SRR14401157	25563	G	T	0,996516	2021-02-24	United States
ORF3a_172_V	ORF3a	172	SRR14401157	25907	G	T	1	2021-02-24	United States
ORF8_24_L	ORF8	24	SRR14401157	27964	C	T	1	2021-02-24	United States
N_67_S	N	67	SRR14401157	28472	C	T	1	2021-02-24	United States
N_199_L	N	199	SRR14401157	28869	C	T	0,997781	2021-02-24	United States
N_260_NA	N	260	SRR14401157	29051	C	+A	0,0718085	2021-02-24	United States
ORF1ab_265_I	ORF1ab	265	SRR14401158	1059	C	T	1	2021-02-24	United States
ORF1ab_1082_V	ORF1ab	1082	SRR14401158	3510	C	T	1	2021-02-24	United States
ORF1ab_2144_NA	ORF1ab	2144	SRR14401158	6696	C	+T	0,0892274	2021-02-24	United States
ORF1ab_2488_F	ORF1ab	2488	SRR14401158	7728	C	T	1	2021-02-24	United States
ORF1ab_4205_V	ORF1ab	4205	SRR14401158	12878	A	G	1	2021-02-24	United States
ORF1ab_314_L	ORF1ab	314	SRR14401158	14408	C	T	1	2021-02-24	United States
ORF1ab_1183_Y	ORF1ab	1183	SRR14401158	17014	G	T	1	2021-02-24	United States
ORF1ab_2172_NA	ORF1ab	2172	SRR14401158	19983	C	+T	0,0521978	2021-02-24	United States
S_13_I	S	13	SRR14401158	21600	G	T	1	2021-02-24	United States
S_152_C	S	152	SRR14401158	22018	G	T	0,998969	2021-02-24	United States
S_452_R	S	452	SRR14401158	22917	T	G	0,999076	2021-02-24	United States
S_614_G	S	614	SRR14401158	23403	A	G	1	2021-02-24	United States
ORF3a_57_H	ORF3a	57	SRR14401158	25563	G	T	1	2021-02-24	United States
ORF8_45_S	ORF8	45	SRR14401158	28027	G	C	1	2021-02-24	United States
ORF8_100_L	ORF8	100	SRR14401158	28191	G	T	1	2021-02-24	United States
N_205_I	N	205	SRR14401158	28887	C	T	0,99847	2021-02-24	United States
N_234_I	N	234	SRR14401158	28975	G	T	0,999227	2021-02-24	United States
ORF1ab_498_V	ORF1ab	498	SRR14401159	1758	C	T	0,360544	2021-02-24	United States
ORF1ab_665_I	ORF1ab	665	SRR14401159	2258	G	A	0,996914	2021-02-24	United States
ORF1ab_1049_V	ORF1ab	1049	SRR14401159	3411	C	T	0,9975	2021-02-24	United States
ORF1ab_2059_R	ORF1ab	2059	SRR14401159	6441	A	G	0,998238	2021-02-24	United States
ORF1ab_2144_NA	ORF1ab	2144	SRR14401159	6696	C	+T	0,126554	2021-02-24	United States
ORF1ab_3204_H	ORF1ab	3204	SRR14401159	9875	T	C	1	2021-02-24	United States
ORF1ab_3255_I	ORF1ab	3255	SRR14401159	10029	C	T	1	2021-02-24	United States
ORF1ab_3524_I	ORF1ab	3524	SRR14401159	10835	G	A	1	2021-02-24	United States
ORF1ab_314_L	ORF1ab	314	SRR14401159	14408	C	T	0,997101	2021-02-24	United States
ORF1ab_833_NA	ORF1ab	833	SRR14401159	15965	G	+T	0,0969808	2021-02-24	United States
ORF1ab_1274_I	ORF1ab	1274	SRR14401159	17288	C	T	1	2021-02-24	United States
S_614_G	S	614	SRR14401159	23403	A	G	1	2021-02-24	United States
ORF3a_155_Y	ORF3a	155	SRR14401159	25855	G	T	0,997326	2021-02-24	United States
N_194_L	N	194	SRR14401159	28854	C	T	0,999102	2021-02-24	United States
N_260_NA	N	260	SRR14401159	29051	C	+A	0,0641026	2021-02-24	United States
ORF1ab_730_F	ORF1ab	730	SRR14401160	2453	C	T	1	2021-02-25	United States
ORF1ab_1001_I	ORF1ab	1001	SRR14401160	3267	C	T	0,99784	2021-02-25	United States
ORF1ab_1708_D	ORF1ab	1708	SRR14401160	5388	C	A	0,998282	2021-02-25	United States
ORF1ab_2144_NA	ORF1ab	2144	SRR14401160	6696	C	+T	0,0696798	2021-02-25	United States
ORF1ab_2230_T	ORF1ab	2230	SRR14401160	6954	T	C	1	2021-02-25	United States
ORF1ab_3674_NA	ORF1ab	3674	SRR14401160	11287	G	-TCTGGTTTT	0,994111	2021-02-25	United States
ORF1ab_314_L	ORF1ab	314	SRR14401160	14408	C	T	1	2021-02-25	United States
ORF1ab_1406_Y	ORF1ab	1406	SRR14401160	17683	G	T	0,062585	2021-02-25	United States
ORF1ab_2545_NA	ORF1ab	2545	SRR14401160	21101	G	+T	0,0526316	2021-02-25	United States
S_68_NA	S	68	SRR14401160	21764	A	-TACATG	1	2021-02-25	United States
S_98_F	S	98	SRR14401160	21855	C	T	1	2021-02-25	United States
S_138_H	S	138	SRR14401160	21974	G	C	0,998516	2021-02-25	United States
S_143_NA	S	143	SRR14401160	21990	T	-TTA	0,989614	2021-02-25	United States
S_501_Y	S	501	SRR14401160	23063	A	T	1	2021-02-25	United States
S_570_D	S	570	SRR14401160	23271	C	A	0,9975	2021-02-25	United States
S_614_G	S	614	SRR14401160	23403	A	G	1	2021-02-25	United States
S_681_H	S	681	SRR14401160	23604	C	A	1	2021-02-25	United States
S_716_I	S	716	SRR14401160	23709	C	T	1	2021-02-25	United States
S_982_A	S	982	SRR14401160	24506	T	G	0,997475	2021-02-25	United States
S_1118_H	S	1118	SRR14401160	24914	G	C	0,998243	2021-02-25	United States
ORF8_27_*	ORF8	27	SRR14401160	27972	C	T	1	2021-02-25	United States
ORF8_52_I	ORF8	52	SRR14401160	28048	G	T	1	2021-02-25	United States
ORF8_73_C	ORF8	73	SRR14401160	28111	A	G	0,998008	2021-02-25	United States
N_3_H	N	3	SRR14401160	28280	G	C	0,999013	2021-02-25	United States
N_3_V	N	3	SRR14401160	28281	A	T	0,999014	2021-02-25	United States
N_3_E	N	3	SRR14401160	28282	T	A	0,997044	2021-02-25	United States
N_203_K	N	203	SRR14401160	28881	G	A	1	2021-02-25	United States
N_204_R	N	204	SRR14401160	28883	G	C	1	2021-02-25	United States
N_235_F	N	235	SRR14401160	28977	C	T	1	2021-02-25	United States
ORF1ab_265_I	ORF1ab	265	SRR14401161	1059	C	T	1	2021-02-24	United States
ORF1ab_1378_I	ORF1ab	1378	SRR14401161	4399	G	T	0,998609	2021-02-24	United States
ORF1ab_2149_I	ORF1ab	2149	SRR14401161	6710	G	A	1	2021-02-24	United States
ORF1ab_2606_I	ORF1ab	2606	SRR14401161	8083	G	A	1	2021-02-24	United States
ORF1ab_3352_F	ORF1ab	3352	SRR14401161	10319	C	T	1	2021-02-24	United States
ORF1ab_314_L	ORF1ab	314	SRR14401161	14408	C	T	0,997199	2021-02-24	United States
ORF1ab_1653_D	ORF1ab	1653	SRR14401161	18424	A	G	0,997275	2021-02-24	United States
ORF1ab_2613_C	ORF1ab	2613	SRR14401161	21304	C	T	1	2021-02-24	United States
S_614_G	S	614	SRR14401161	23403	A	G	1	2021-02-24	United States
S_677_H	S	677	SRR14401161	23593	G	T	0,996183	2021-02-24	United States
ORF3a_57_H	ORF3a	57	SRR14401161	25563	G	T	1	2021-02-24	United States
ORF3a_172_V	ORF3a	172	SRR14401161	25907	G	T	0,995984	2021-02-24	United States
M_85_S	M	85	SRR14401161	26775	G	T	0,997955	2021-02-24	United States
ORF8_24_L	ORF8	24	SRR14401161	27964	C	T	1	2021-02-24	United States
N_67_S	N	67	SRR14401161	28472	C	T	0,997093	2021-02-24	United States
N_199_L	N	199	SRR14401161	28869	C	T	1	2021-02-24	United States
N_377_Y	N	377	SRR14401161	29402	G	T	0,99918	2021-02-24	United States
ORF1ab_757_A	ORF1ab	757	SRR14401162	2535	T	C	0,998619	2021-02-26	United States
ORF1ab_2144_NA	ORF1ab	2144	SRR14401162	6696	C	+T	0,0506108	2021-02-26	United States
ORF1ab_314_L	ORF1ab	314	SRR14401162	14408	C	T	1	2021-02-26	United States
ORF1ab_833_NA	ORF1ab	833	SRR14401162	15965	G	+T	0,0628931	2021-02-26	United States
ORF1ab_1220_F	ORF1ab	1220	SRR14401162	17125	C	T	0,99955	2021-02-26	United States
ORF1ab_2025_I	ORF1ab	2025	SRR14401162	19542	G	T	1	2021-02-26	United States
S_614_G	S	614	SRR14401162	23403	A	G	1	2021-02-26	United States
S_681_H	S	681	SRR14401162	23604	C	A	0,99696	2021-02-26	United States
S_1071_L	S	1071	SRR14401162	24774	A	T	0,998866	2021-02-26	United States
N_194_L	N	194	SRR14401162	28854	C	T	1	2021-02-26	United States
ORF1ab_1001_I	ORF1ab	1001	SRR14401163	3267	C	T	1	2021-02-25	United States
ORF1ab_1708_D	ORF1ab	1708	SRR14401163	5388	C	A	1	2021-02-25	United States
ORF1ab_2144_NA	ORF1ab	2144	SRR14401163	6696	C	+T	0,0841699	2021-02-25	United States
ORF1ab_2230_T	ORF1ab	2230	SRR14401163	6954	T	C	0,998585	2021-02-25	United States
ORF1ab_3674_NA	ORF1ab	3674	SRR14401163	11287	G	-TCTGGTTTT	0,993289	2021-02-25	United States
ORF1ab_218_L	ORF1ab	218	SRR14401163	14120	C	T	0,999249	2021-02-25	United States
ORF1ab_314_L	ORF1ab	314	SRR14401163	14408	C	T	1	2021-02-25	United States
ORF1ab_833_NA	ORF1ab	833	SRR14401163	15965	G	+T	0,0538821	2021-02-25	United States
ORF1ab_1975_S	ORF1ab	1975	SRR14401163	19390	C	T	1	2021-02-25	United States
S_68_NA	S	68	SRR14401163	21764	A	-TACATG	0,998693	2021-02-25	United States
S_143_NA	S	143	SRR14401163	21990	T	-TTA	0,982361	2021-02-25	United States
S_327_I	S	327	SRR14401163	22541	G	A	0,998296	2021-02-25	United States
S_501_Y	S	501	SRR14401163	23063	A	T	0,998399	2021-02-25	United States
S_570_D	S	570	SRR14401163	23271	C	A	0,998684	2021-02-25	United States
S_614_G	S	614	SRR14401163	23403	A	G	1	2021-02-25	United States
S_681_H	S	681	SRR14401163	23604	C	A	1	2021-02-25	United States
S_716_I	S	716	SRR14401163	23709	C	T	1	2021-02-25	United States
S_982_A	S	982	SRR14401163	24506	T	G	0,997689	2021-02-25	United States
S_1118_H	S	1118	SRR14401163	24914	G	C	0,998392	2021-02-25	United States
ORF7a_95_Q	ORF7a	95	SRR14401163	27676	G	C	0,997059	2021-02-25	United States
ORF8_27_*	ORF8	27	SRR14401163	27972	C	T	1	2021-02-25	United States
ORF8_52_I	ORF8	52	SRR14401163	28048	G	T	1	2021-02-25	United States
ORF8_68_*	ORF8	68	SRR14401163	28095	A	T	1	2021-02-25	United States
ORF8_73_C	ORF8	73	SRR14401163	28111	A	G	1	2021-02-25	United States
N_3_H	N	3	SRR14401163	28280	G	C	0,99778	2021-02-25	United States
N_3_V	N	3	SRR14401163	28281	A	T	0,998889	2021-02-25	United States
N_3_E	N	3	SRR14401163	28282	T	A	1	2021-02-25	United States
N_203_K	N	203	SRR14401163	28881	G	A	0,999065	2021-02-25	United States
N_204_R	N	204	SRR14401163	28883	G	C	0,999064	2021-02-25	United States
N_235_F	N	235	SRR14401163	28977	C	T	0,999048	2021-02-25	United States
N_260_NA	N	260	SRR14401163	29051	C	+A	0,058072	2021-02-25	United States
ORF1ab_393_F	ORF1ab	393	SRR14401164	1444	G	T	1	2021-02-26	United States
ORF1ab_690_V	ORF1ab	690	SRR14401164	2334	C	T	1	2021-02-26	United States
ORF1ab_1682_I	ORF1ab	1682	SRR14401164	5310	C	T	1	2021-02-26	United States
ORF1ab_2118_D	ORF1ab	2118	SRR14401164	6618	G	A	1	2021-02-26	United States
ORF1ab_2144_NA	ORF1ab	2144	SRR14401164	6696	C	+T	0,0607735	2021-02-26	United States
ORF1ab_2953_H	ORF1ab	2953	SRR14401164	9123	G	A	1	2021-02-26	United States
ORF1ab_3160_C	ORF1ab	3160	SRR14401164	9744	A	G	0,997912	2021-02-26	United States
ORF1ab_3603_NA	ORF1ab	3603	SRR14401164	11074	C	+T	0,0762887	2021-02-26	United States
ORF1ab_3606_NA	ORF1ab	3606	SRR14401164	11082	T	-G	0,0987654	2021-02-26	United States
ORF1ab_3606_F	ORF1ab	3606	SRR14401164	11083	G	T	1	2021-02-26	United States
ORF1ab_314_L	ORF1ab	314	SRR14401164	14408	C	T	1	2021-02-26	United States
S_614_G	S	614	SRR14401164	23403	A	G	0,996956	2021-02-26	United States
S_681_H	S	681	SRR14401164	23604	C	A	1	2021-02-26	United States
ORF3a_171_L	ORF3a	171	SRR14401164	25904	C	T	0,1	2021-02-26	United States
N_194_L	N	194	SRR14401164	28854	C	T	0,999091	2021-02-26	United States
N_205_I	N	205	SRR14401164	28887	C	T	0,999088	2021-02-26	United States
ORF1ab_671_V	ORF1ab	671	SRR14401165	2276	A	G	1	2021-02-26	United States
ORF1ab_1001_I	ORF1ab	1001	SRR14401165	3267	C	T	1	2021-02-26	United States
ORF1ab_1291_F	ORF1ab	1291	SRR14401165	4136	G	T	1	2021-02-26	United States
ORF1ab_1708_D	ORF1ab	1708	SRR14401165	5388	C	A	1	2021-02-26	United States
ORF1ab_2144_NA	ORF1ab	2144	SRR14401165	6696	C	+T	0,121308	2021-02-26	United States
ORF1ab_2230_T	ORF1ab	2230	SRR14401165	6954	T	C	0,99918	2021-02-26	United States
ORF1ab_3674_NA	ORF1ab	3674	SRR14401165	11287	G	-TCTGGTTTT	0,997301	2021-02-26	United States
ORF1ab_314_L	ORF1ab	314	SRR14401165	14408	C	T	1	2021-02-26	United States
ORF1ab_833_NA	ORF1ab	833	SRR14401165	15965	G	+T	0,0723596	2021-02-26	United States
ORF1ab_2025_I	ORF1ab	2025	SRR14401165	19542	G	T	1	2021-02-26	United States
S_68_NA	S	68	SRR14401165	21764	A	-TACATG	0,998358	2021-02-26	United States
S_143_NA	S	143	SRR14401165	21990	T	-TTA	0,976231	2021-02-26	United States
S_427_N	S	427	SRR14401165	22841	G	A	1	2021-02-26	United States
S_501_Y	S	501	SRR14401165	23063	A	T	1	2021-02-26	United States
S_570_D	S	570	SRR14401165	23271	C	A	0,998677	2021-02-26	United States
S_614_G	S	614	SRR14401165	23403	A	G	0,998716	2021-02-26	United States
S_681_H	S	681	SRR14401165	23604	C	A	0,997024	2021-02-26	United States
S_716_I	S	716	SRR14401165	23709	C	T	1	2021-02-26	United States
S_982_A	S	982	SRR14401165	24506	T	G	0,999191	2021-02-26	United States
S_1118_H	S	1118	SRR14401165	24914	G	C	1	2021-02-26	United States
ORF3a_188_C	ORF3a	188	SRR14401165	25954	G	T	0,999527	2021-02-26	United States
ORF7b_12_NA	ORF7b	12	SRR14401165	27791	C	-TTT	0,947712	2021-02-26	United States
ORF8_73_C	ORF8	73	SRR14401165	28111	A	G	0,99843	2021-02-26	United States
N_3_H	N	3	SRR14401165	28280	G	C	1	2021-02-26	United States
N_3_V	N	3	SRR14401165	28281	A	T	0,998592	2021-02-26	United States
N_3_E	N	3	SRR14401165	28282	T	A	1	2021-02-26	United States
N_203_K	N	203	SRR14401165	28881	G	A	1	2021-02-26	United States
N_204_R	N	204	SRR14401165	28883	G	C	1	2021-02-26	United States
N_235_F	N	235	SRR14401165	28977	C	T	1	2021-02-26	United States
N_260_NA	N	260	SRR14401165	29051	C	+A	0,0594937	2021-02-26	United States
ORF1ab_265_I	ORF1ab	265	SRR14401166	1059	C	T	1	2021-02-26	United States
ORF1ab_629_A	ORF1ab	629	SRR14401166	2151	A	C	1	2021-02-26	United States
ORF1ab_858_F	ORF1ab	858	SRR14401166	2838	C	T	1	2021-02-26	United States
ORF1ab_2144_NA	ORF1ab	2144	SRR14401166	6696	C	+T	0,0963455	2021-02-26	United States
ORF1ab_4205_V	ORF1ab	4205	SRR14401166	12878	A	G	1	2021-02-26	United States
ORF1ab_314_L	ORF1ab	314	SRR14401166	14408	C	T	1	2021-02-26	United States
ORF1ab_833_NA	ORF1ab	833	SRR14401166	15965	G	+T	0,0506499	2021-02-26	United States
ORF1ab_1183_Y	ORF1ab	1183	SRR14401166	17014	G	T	0,997792	2021-02-26	United States
S_13_I	S	13	SRR14401166	21600	G	T	1	2021-02-26	United States
S_152_C	S	152	SRR14401166	22018	G	T	1	2021-02-26	United States
S_452_R	S	452	SRR14401166	22917	T	G	1	2021-02-26	United States
S_614_G	S	614	SRR14401166	23403	A	G	0,998693	2021-02-26	United States
S_660_F	S	660	SRR14401166	23541	A	T	0,995556	2021-02-26	United States
ORF3a_57_H	ORF3a	57	SRR14401166	25563	G	T	0,997753	2021-02-26	United States
N_205_I	N	205	SRR14401166	28887	C	T	0,999204	2021-02-26	United States
N_234_I	N	234	SRR14401166	28975	G	T	0,998373	2021-02-26	United States
N_260_NA	N	260	SRR14401166	29051	C	+A	0,0541872	2021-02-26	United States
ORF1ab_2144_NA	ORF1ab	2144	SRR14401167	6696	C	+T	0,143154	2021-02-25	United States
ORF1ab_3607_F	ORF1ab	3607	SRR14401167	11085	A	T	1	2021-02-25	United States
ORF1ab_4189_H	ORF1ab	4189	SRR14401167	12832	G	T	1	2021-02-25	United States
ORF1ab_314_L	ORF1ab	314	SRR14401167	14408	C	T	1	2021-02-25	United States
ORF1ab_833_NA	ORF1ab	833	SRR14401167	15965	G	+T	0,102799	2021-02-25	United States
ORF1ab_1080_L	ORF1ab	1080	SRR14401167	16705	G	T	1	2021-02-25	United States
ORF1ab_1634_NA	ORF1ab	1634	SRR14401167	18368	G	+T	0,0546318	2021-02-25	United States
S_614_G	S	614	SRR14401167	23403	A	G	0,998567	2021-02-25	United States
ORF3a_57_H	ORF3a	57	SRR14401167	25563	G	T	0,997481	2021-02-25	United States
ORF3a_183_N	ORF3a	183	SRR14401167	25939	G	A	1	2021-02-25	United States
ORF7a_94_H	ORF7a	94	SRR14401167	27675	A	C	0,484342	2021-02-25	United States
ORF8_8_R	ORF8	8	SRR14401167	27915	G	A	1	2021-02-25	United States
ORF8_120_NA	ORF8	120	SRR14401167	28253	C	-A	0,994495	2021-02-25	United States
N_37_A	N	37	SRR14401167	28382	T	G	0,997275	2021-02-25	United States
N_202_C	N	202	SRR14401167	28877	A	T	0,998909	2021-02-25	United States
N_260_NA	N	260	SRR14401167	29051	C	+A	0,0875371	2021-02-25	United States
N_377_Y	N	377	SRR14401167	29402	G	T	1	2021-02-25	United States
ORF1ab_1001_I	ORF1ab	1001	SRR14401168	3267	C	T	1	2021-02-26	United States
ORF1ab_1708_D	ORF1ab	1708	SRR14401168	5388	C	A	1	2021-02-26	United States
ORF1ab_2144_NA	ORF1ab	2144	SRR14401168	6696	C	+T	0,190808	2021-02-26	United States
ORF1ab_2230_T	ORF1ab	2230	SRR14401168	6954	T	C	1	2021-02-26	United States
ORF1ab_2863_V	ORF1ab	2863	SRR14401168	8853	G	T	0,0606061	2021-02-26	United States
ORF1ab_3674_NA	ORF1ab	3674	SRR14401168	11287	G	-TCTGGTTTT	1	2021-02-26	United States
ORF1ab_3966_R	ORF1ab	3966	SRR14401168	12162	A	G	0,998286	2021-02-26	United States
ORF1ab_284_I	ORF1ab	284	SRR14401168	14318	C	T	1	2021-02-26	United States
ORF1ab_314_L	ORF1ab	314	SRR14401168	14408	C	T	1	2021-02-26	United States
ORF1ab_373_V	ORF1ab	373	SRR14401168	14585	C	T	0,997992	2021-02-26	United States
ORF1ab_833_NA	ORF1ab	833	SRR14401168	15965	G	+T	0,0691739	2021-02-26	United States
ORF1ab_1012_NA	ORF1ab	1012	SRR14401168	16501	G	+T	0,0707071	2021-02-26	United States
ORF1ab_1383_R	ORF1ab	1383	SRR14401168	17615	A	G	1	2021-02-26	United States
ORF1ab_2557_R	ORF1ab	2557	SRR14401168	21137	A	G	1	2021-02-26	United States
S_68_NA	S	68	SRR14401168	21764	A	-TACATG	1	2021-02-26	United States
S_143_NA	S	143	SRR14401168	21990	T	-TTA	0,981707	2021-02-26	United States
S_501_Y	S	501	SRR14401168	23063	A	T	1	2021-02-26	United States
S_570_D	S	570	SRR14401168	23271	C	A	0,998549	2021-02-26	United States
S_614_G	S	614	SRR14401168	23403	A	G	1	2021-02-26	United States
S_681_H	S	681	SRR14401168	23604	C	A	1	2021-02-26	United States
S_716_I	S	716	SRR14401168	23709	C	T	0,997067	2021-02-26	United States
S_982_A	S	982	SRR14401168	24506	T	G	1	2021-02-26	United States
S_1118_H	S	1118	SRR14401168	24914	G	C	1	2021-02-26	United States
S_1191_N	S	1191	SRR14401168	25135	G	T	1	2021-02-26	United States
ORF3a_68_T	ORF3a	68	SRR14401168	25595	G	C	1	2021-02-26	United States
ORF7a_62_*	ORF7a	62	SRR14401168	27577	C	T	0,147668	2021-02-26	United States
ORF8_27_*	ORF8	27	SRR14401168	27972	C	T	0,997512	2021-02-26	United States
ORF8_52_I	ORF8	52	SRR14401168	28048	G	T	1	2021-02-26	United States
ORF8_73_C	ORF8	73	SRR14401168	28111	A	G	0,998991	2021-02-26	United States
ORF8_115_C	ORF8	115	SRR14401168	28236	C	T	0,0696921	2021-02-26	United States
N_3_H	N	3	SRR14401168	28280	G	C	0,996503	2021-02-26	United States
N_3_V	N	3	SRR14401168	28281	A	T	0,998832	2021-02-26	United States
N_3_E	N	3	SRR14401168	28282	T	A	0,998834	2021-02-26	United States
N_203_K	N	203	SRR14401168	28881	G	A	1	2021-02-26	United States
N_204_R	N	204	SRR14401168	28883	G	C	1	2021-02-26	United States
N_235_F	N	235	SRR14401168	28977	C	T	1	2021-02-26	United States
ORF1ab_265_I	ORF1ab	265	SRR14401169	1059	C	T	1	2021-02-26	United States
ORF1ab_2144_NA	ORF1ab	2144	SRR14401169	6696	C	+T	0,135934	2021-02-26	United States
ORF1ab_3352_F	ORF1ab	3352	SRR14401169	10319	C	T	1	2021-02-26	United States
ORF1ab_3495_F	ORF1ab	3495	SRR14401169	10748	C	T	0,997294	2021-02-26	United States
ORF1ab_3729_R	ORF1ab	3729	SRR14401169	11451	A	G	0,999178	2021-02-26	United States
ORF1ab_314_L	ORF1ab	314	SRR14401169	14408	C	T	1	2021-02-26	United States
ORF1ab_717_I	ORF1ab	717	SRR14401169	15617	G	T	1	2021-02-26	United States
ORF1ab_833_NA	ORF1ab	833	SRR14401169	15965	G	+T	0,0812339	2021-02-26	United States
ORF1ab_1526_V	ORF1ab	1526	SRR14401169	18044	A	T	0,996317	2021-02-26	United States
ORF1ab_1653_D	ORF1ab	1653	SRR14401169	18424	A	G	1	2021-02-26	United States
ORF1ab_2613_C	ORF1ab	2613	SRR14401169	21304	C	T	0,998	2021-02-26	United States
S_154_Q	S	154	SRR14401169	22022	G	C	1	2021-02-26	United States
S_614_G	S	614	SRR14401169	23403	A	G	1	2021-02-26	United States
S_677_P	S	677	SRR14401169	23592	A	C	0,995595	2021-02-26	United States
S_1229_V	S	1229	SRR14401169	25247	A	G	0,997669	2021-02-26	United States
ORF3a_57_H	ORF3a	57	SRR14401169	25563	G	T	0,997778	2021-02-26	United States
ORF3a_172_V	ORF3a	172	SRR14401169	25907	G	T	1	2021-02-26	United States
ORF3a_185_H	ORF3a	185	SRR14401169	25947	G	T	0,999475	2021-02-26	United States
ORF8_24_L	ORF8	24	SRR14401169	27964	C	T	1	2021-02-26	United States
ORF8_38_S	ORF8	38	SRR14401169	28005	C	T	1	2021-02-26	United States
ORF8_120_NA	ORF8	120	SRR14401169	28253	C	-A	0,986992	2021-02-26	United States
N_67_S	N	67	SRR14401169	28472	C	T	1	2021-02-26	United States
N_199_L	N	199	SRR14401169	28869	C	T	1	2021-02-26	United States
N_211_S	N	211	SRR14401169	28904	G	T	0,998929	2021-02-26	United States
N_260_NA	N	260	SRR14401169	29051	C	+A	0,073132	2021-02-26	United States
ORF1ab_140_NA	ORF1ab	140	SRR14401170	683	C	-TAAAGTCATTTG	0,988553	2021-02-26	United States
ORF1ab_265_I	ORF1ab	265	SRR14401170	1059	C	T	1	2021-02-26	United States
ORF1ab_1946_S	ORF1ab	1946	SRR14401170	6101	G	A	1	2021-02-26	United States
ORF1ab_2144_NA	ORF1ab	2144	SRR14401170	6696	C	+T	0,117647	2021-02-26	United States
ORF1ab_3201_P	ORF1ab	3201	SRR14401170	9867	T	C	1	2021-02-26	United States
ORF1ab_3674_NA	ORF1ab	3674	SRR14401170	11287	G	-TCTGGTTTT	0,997089	2021-02-26	United States
ORF1ab_3768_NA	ORF1ab	3768	SRR14401170	11567	A	+T	0,0585938	2021-02-26	United States
ORF1ab_314_L	ORF1ab	314	SRR14401170	14408	C	T	0,989967	2021-02-26	United States
ORF1ab_833_NA	ORF1ab	833	SRR14401170	15965	G	+T	0,0734529	2021-02-26	United States
ORF1ab_1011_H	ORF1ab	1011	SRR14401170	16500	A	C	0,99322	2021-02-26	United States
ORF1ab_1182_L	ORF1ab	1182	SRR14401170	17012	C	T	0,178876	2021-02-26	United States
ORF1ab_2172_NA	ORF1ab	2172	SRR14401170	19983	C	+T	0,0531915	2021-02-26	United States
S_3_NA	S	3	SRR14401170	21569	G	+T	0,0767841	2021-02-26	United States
S_5_F	S	5	SRR14401170	21575	C	T	1	2021-02-26	United States
S_95_I	S	95	SRR14401170	21846	C	T	1	2021-02-26	United States
S_253_G	S	253	SRR14401170	22320	A	G	0,998781	2021-02-26	United States
S_477_N	S	477	SRR14401170	22992	G	A	0,998884	2021-02-26	United States
S_614_G	S	614	SRR14401170	23403	A	G	1	2021-02-26	United States
S_957_R	S	957	SRR14401170	24432	A	G	0,997647	2021-02-26	United States
ORF3a_42_L	ORF3a	42	SRR14401170	25517	C	T	0,997727	2021-02-26	United States
ORF3a_57_H	ORF3a	57	SRR14401170	25563	G	T	1	2021-02-26	United States
ORF7a_116_F	ORF7a	116	SRR14401170	27739	C	T	1	2021-02-26	United States
ORF8_11_I	ORF8	11	SRR14401170	27925	C	T	1	2021-02-26	United States
N_13_L	N	13	SRR14401170	28311	C	T	0,99548	2021-02-26	United States
N_41_Q	N	41	SRR14401170	28395	G	A	0,998858	2021-02-26	United States
N_202_R	N	202	SRR14401170	28879	T	G	0,999233	2021-02-26	United States
N_260_NA	N	260	SRR14401170	29051	C	+A	0,0760309	2021-02-26	United States
ORF1ab_110_Y	ORF1ab	110	SRR14401171	593	C	T	1	2021-02-26	United States
ORF1ab_265_I	ORF1ab	265	SRR14401171	1059	C	T	1	2021-02-26	United States
ORF1ab_2144_NA	ORF1ab	2144	SRR14401171	6696	C	+T	0,109349	2021-02-26	United States
ORF1ab_2153_I	ORF1ab	2153	SRR14401171	6723	C	T	1	2021-02-26	United States
ORF1ab_2379_V	ORF1ab	2379	SRR14401171	7401	C	T	0,997319	2021-02-26	United States
ORF1ab_3352_F	ORF1ab	3352	SRR14401171	10319	C	T	1	2021-02-26	United States
ORF1ab_314_L	ORF1ab	314	SRR14401171	14408	C	T	1	2021-02-26	United States
ORF1ab_454_I	ORF1ab	454	SRR14401171	14829	G	T	1	2021-02-26	United States
ORF1ab_624_T	ORF1ab	624	SRR14401171	15338	T	C	0,99842	2021-02-26	United States
ORF1ab_833_NA	ORF1ab	833	SRR14401171	15965	G	+T	0,0650215	2021-02-26	United States
ORF1ab_1653_D	ORF1ab	1653	SRR14401171	18424	A	G	0,996441	2021-02-26	United States
ORF1ab_2613_C	ORF1ab	2613	SRR14401171	21304	C	T	0,997191	2021-02-26	United States
S_20_I	S	20	SRR14401171	21621	C	T	0,998619	2021-02-26	United States
S_501_T	S	501	SRR14401171	23064	A	C	0,99913	2021-02-26	United States
S_614_G	S	614	SRR14401171	23403	A	G	0,998828	2021-02-26	United States
ORF3a_57_H	ORF3a	57	SRR14401171	25563	G	T	1	2021-02-26	United States
ORF3a_172_V	ORF3a	172	SRR14401171	25907	G	T	1	2021-02-26	United States
ORF8_24_L	ORF8	24	SRR14401171	27964	C	T	1	2021-02-26	United States
N_67_S	N	67	SRR14401171	28472	C	T	0,996241	2021-02-26	United States
N_199_L	N	199	SRR14401171	28869	C	T	0,998362	2021-02-26	United States
N_260_NA	N	260	SRR14401171	29051	C	+A	0,0565854	2021-02-26	United States
N_265_I	N	265	SRR14401171	29067	C	T	0,0617042	2021-02-26	United States
ORF1ab_196_N	ORF1ab	196	SRR14401172	851	T	A	1	2021-02-26	United States
ORF1ab_1638_I	ORF1ab	1638	SRR14401172	5178	C	T	1	2021-02-26	United States
ORF1ab_2144_NA	ORF1ab	2144	SRR14401172	6696	C	+T	0,104418	2021-02-26	United States
ORF1ab_2535_L	ORF1ab	2535	SRR14401172	7869	C	T	0,10192	2021-02-26	United States
ORF1ab_3729_R	ORF1ab	3729	SRR14401172	11451	A	G	1	2021-02-26	United States
ORF1ab_76_I	ORF1ab	76	SRR14401172	13694	C	T	0,998188	2021-02-26	United States
ORF1ab_314_L	ORF1ab	314	SRR14401172	14408	C	T	1	2021-02-26	United States
ORF1ab_833_NA	ORF1ab	833	SRR14401172	15965	G	+T	0,0760331	2021-02-26	United States
ORF1ab_1634_NA	ORF1ab	1634	SRR14401172	18368	G	+T	0,0605381	2021-02-26	United States
ORF1ab_1643_V	ORF1ab	1643	SRR14401172	18395	C	T	1	2021-02-26	United States
S_18_F	S	18	SRR14401172	21614	C	T	1	2021-02-26	United States
S_440_K	S	440	SRR14401172	22882	T	G	0,996947	2021-02-26	United States
S_614_G	S	614	SRR14401172	23403	A	G	1	2021-02-26	United States
S_677_H	S	677	SRR14401172	23593	G	T	1	2021-02-26	United States
ORF3a_149_C	ORF3a	149	SRR14401172	25839	G	T	1	2021-02-26	United States
N_13_S	N	13	SRR14401172	28310	C	T	1	2021-02-26	United States
N_197_T	N	197	SRR14401172	28862	T	A	0,998795	2021-02-26	United States
N_203_K	N	203	SRR14401172	28881	G	A	1	2021-02-26	United States
N_204_R	N	204	SRR14401172	28883	G	C	0,9988	2021-02-26	United States
N_260_NA	N	260	SRR14401172	29051	C	+A	0,0809328	2021-02-26	United States
ORF1ab_438_A	ORF1ab	438	SRR14401173	1578	T	C	1	2021-02-25	United States
ORF1ab_1397_V	ORF1ab	1397	SRR14401173	4455	C	T	0,99646	2021-02-25	United States
ORF1ab_2010_V	ORF1ab	2010	SRR14401173	6293	A	G	0,436572	2021-02-25	United States
ORF1ab_2118_D	ORF1ab	2118	SRR14401173	6618	G	A	1	2021-02-25	United States
ORF1ab_2144_NA	ORF1ab	2144	SRR14401173	6696	C	+T	0,092545	2021-02-25	United States
ORF1ab_2523_T	ORF1ab	2523	SRR14401173	7833	A	C	1	2021-02-25	United States
ORF1ab_314_L	ORF1ab	314	SRR14401173	14408	C	T	1	2021-02-25	United States
ORF1ab_2132_V	ORF1ab	2132	SRR14401173	19862	C	T	0,997375	2021-02-25	United States
ORF1ab_2163_I	ORF1ab	2163	SRR14401173	19955	C	T	1	2021-02-25	United States
ORF1ab_2172_NA	ORF1ab	2172	SRR14401173	19983	C	+T	0,0697674	2021-02-25	United States
S_614_G	S	614	SRR14401173	23403	A	G	1	2021-02-25	United States
S_670_V	S	670	SRR14401173	23570	A	G	1	2021-02-25	United States
S_681_H	S	681	SRR14401173	23604	C	A	1	2021-02-25	United States
N_194_L	N	194	SRR14401173	28854	C	T	1	2021-02-25	United States
ORF1ab_16_F	ORF1ab	16	SRR14401174	311	C	T	0,998192	2021-02-25	United States
ORF1ab_443_F	ORF1ab	443	SRR14401174	1593	C	T	0,998636	2021-02-25	United States
ORF1ab_1001_I	ORF1ab	1001	SRR14401174	3267	C	T	0,997555	2021-02-25	United States
ORF1ab_1708_D	ORF1ab	1708	SRR14401174	5388	C	A	1	2021-02-25	United States
ORF1ab_2144_NA	ORF1ab	2144	SRR14401174	6696	C	+T	0,134571	2021-02-25	United States
ORF1ab_2230_T	ORF1ab	2230	SRR14401174	6954	T	C	1	2021-02-25	United States
ORF1ab_2259_I	ORF1ab	2259	SRR14401174	7042	G	T	1	2021-02-25	United States
ORF1ab_2706_I	ORF1ab	2706	SRR14401174	8382	G	T	0,0816327	2021-02-25	United States
ORF1ab_2977_I	ORF1ab	2977	SRR14401174	9195	C	T	0,0865874	2021-02-25	United States
ORF1ab_3014_S	ORF1ab	3014	SRR14401174	9306	T	C	1	2021-02-25	United States
ORF1ab_3353_R	ORF1ab	3353	SRR14401174	10323	A	G	1	2021-02-25	United States
ORF1ab_3674_NA	ORF1ab	3674	SRR14401174	11287	G	-TCTGGTTTT	0,995708	2021-02-25	United States
ORF1ab_218_L	ORF1ab	218	SRR14401174	14120	C	T	0,999097	2021-02-25	United States
ORF1ab_314_L	ORF1ab	314	SRR14401174	14408	C	T	1	2021-02-25	United States
ORF1ab_833_NA	ORF1ab	833	SRR14401174	15965	G	+T	0,140762	2021-02-25	United States
ORF1ab_1634_NA	ORF1ab	1634	SRR14401174	18368	G	+T	0,0704846	2021-02-25	United States
S_68_NA	S	68	SRR14401174	21764	A	-TACATG	0,99532	2021-02-25	United States
S_143_NA	S	143	SRR14401174	21990	T	-TTA	0,988468	2021-02-25	United States
S_501_Y	S	501	SRR14401174	23063	A	T	1	2021-02-25	United States
S_570_D	S	570	SRR14401174	23271	C	A	1	2021-02-25	United States
S_614_G	S	614	SRR14401174	23403	A	G	1	2021-02-25	United States
S_681_H	S	681	SRR14401174	23604	C	A	0,997067	2021-02-25	United States
S_694_S	S	694	SRR14401174	23642	G	T	0,590504	2021-02-25	United States
S_716_I	S	716	SRR14401174	23709	C	T	0,990937	2021-02-25	United States
S_982_A	S	982	SRR14401174	24506	T	G	0,999017	2021-02-25	United States
S_1118_H	S	1118	SRR14401174	24914	G	C	1	2021-02-25	United States
ORF7a_38_V	ORF7a	38	SRR14401174	27506	G	T	0,999361	2021-02-25	United States
ORF8_27_*	ORF8	27	SRR14401174	27972	C	T	1	2021-02-25	United States
ORF8_52_I	ORF8	52	SRR14401174	28048	G	T	1	2021-02-25	United States
ORF8_68_*	ORF8	68	SRR14401174	28095	A	T	0,99596	2021-02-25	United States
ORF8_73_C	ORF8	73	SRR14401174	28111	A	G	1	2021-02-25	United States
N_3_H	N	3	SRR14401174	28280	G	C	1	2021-02-25	United States
N_3_V	N	3	SRR14401174	28281	A	T	0,999362	2021-02-25	United States
N_3_E	N	3	SRR14401174	28282	T	A	1	2021-02-25	United States
N_203_K	N	203	SRR14401174	28881	G	A	0,997421	2021-02-25	United States
N_204_R	N	204	SRR14401174	28883	G	C	0,999356	2021-02-25	United States
N_235_F	N	235	SRR14401174	28977	C	T	0,999362	2021-02-25	United States
N_260_NA	N	260	SRR14401174	29051	C	+A	0,102349	2021-02-25	United States
ORF1ab_265_I	ORF1ab	265	SRR14401175	1059	C	T	1	2021-02-25	United States
ORF1ab_999_I	ORF1ab	999	SRR14401175	3261	C	T	1	2021-02-25	United States
ORF1ab_1074_V	ORF1ab	1074	SRR14401175	3486	C	T	0,99937	2021-02-25	United States
ORF1ab_1620_I	ORF1ab	1620	SRR14401175	5123	G	A	1	2021-02-25	United States
ORF1ab_2144_NA	ORF1ab	2144	SRR14401175	6696	C	+T	0,0936639	2021-02-25	United States
ORF1ab_3209_V	ORF1ab	3209	SRR14401175	9891	C	T	1	2021-02-25	United States
ORF1ab_3352_F	ORF1ab	3352	SRR14401175	10319	C	T	0,998519	2021-02-25	United States
ORF1ab_314_L	ORF1ab	314	SRR14401175	14408	C	T	1	2021-02-25	United States
ORF1ab_693_S	ORF1ab	693	SRR14401175	15544	G	T	1	2021-02-25	United States
ORF1ab_1093_S	ORF1ab	1093	SRR14401175	16744	G	A	1	2021-02-25	United States
ORF1ab_1653_D	ORF1ab	1653	SRR14401175	18424	A	G	1	2021-02-25	United States
ORF1ab_2613_C	ORF1ab	2613	SRR14401175	21304	C	T	1	2021-02-25	United States
S_501_Y	S	501	SRR14401175	23063	A	T	1	2021-02-25	United States
S_614_G	S	614	SRR14401175	23403	A	G	1	2021-02-25	United States
ORF3a_57_H	ORF3a	57	SRR14401175	25563	G	T	0,998988	2021-02-25	United States
ORF3a_172_V	ORF3a	172	SRR14401175	25907	G	T	1	2021-02-25	United States
ORF7a_120_I	ORF7a	120	SRR14401175	27752	C	T	1	2021-02-25	United States
ORF8_24_L	ORF8	24	SRR14401175	27964	C	T	1	2021-02-25	United States
ORF8_66_NA	ORF8	66	SRR14401175	28089	G	-GTTCTA	0,998077	2021-02-25	United States
N_67_S	N	67	SRR14401175	28472	C	T	1	2021-02-25	United States
N_199_L	N	199	SRR14401175	28869	C	T	1	2021-02-25	United States
N_260_NA	N	260	SRR14401175	29051	C	+A	0,0947368	2021-02-25	United States
ORF1ab_139_N	ORF1ab	139	SRR14401176	680	G	A	0,998886	2021-02-24	United States
ORF1ab_265_I	ORF1ab	265	SRR14401176	1059	C	T	1	2021-02-24	United States
ORF1ab_1444_I	ORF1ab	1444	SRR14401176	4596	C	T	1	2021-02-24	United States
ORF1ab_2144_NA	ORF1ab	2144	SRR14401176	6696	C	+T	0,0672414	2021-02-24	United States
ORF1ab_2605_S	ORF1ab	2605	SRR14401176	8078	C	T	0,0792254	2021-02-24	United States
ORF1ab_3306_V	ORF1ab	3306	SRR14401176	10181	A	G	1	2021-02-24	United States
ORF1ab_3352_F	ORF1ab	3352	SRR14401176	10319	C	T	1	2021-02-24	United States
ORF1ab_314_L	ORF1ab	314	SRR14401176	14408	C	T	1	2021-02-24	United States
ORF1ab_1363_I	ORF1ab	1363	SRR14401176	17555	C	T	1	2021-02-24	United States
ORF1ab_1653_D	ORF1ab	1653	SRR14401176	18424	A	G	1	2021-02-24	United States
ORF1ab_2613_C	ORF1ab	2613	SRR14401176	21304	C	T	0,998739	2021-02-24	United States
S_98_F	S	98	SRR14401176	21855	C	T	0,992248	2021-02-24	United States
S_614_G	S	614	SRR14401176	23403	A	G	1	2021-02-24	United States
S_681_H	S	681	SRR14401176	23604	C	A	1	2021-02-24	United States
ORF3a_57_H	ORF3a	57	SRR14401176	25563	G	T	0,997503	2021-02-24	United States
ORF3a_172_V	ORF3a	172	SRR14401176	25907	G	T	1	2021-02-24	United States
ORF8_24_L	ORF8	24	SRR14401176	27964	C	T	1	2021-02-24	United States
N_67_S	N	67	SRR14401176	28472	C	T	0,997347	2021-02-24	United States
N_199_L	N	199	SRR14401176	28869	C	T	0,998022	2021-02-24	United States
ORF1ab_665_I	ORF1ab	665	SRR14401177	2258	G	A	0,997807	2021-02-25	United States
ORF1ab_971_L	ORF1ab	971	SRR14401177	3177	C	T	0,997797	2021-02-25	United States
ORF1ab_1298_V	ORF1ab	1298	SRR14401177	4158	C	T	0,998708	2021-02-25	United States
ORF1ab_2059_R	ORF1ab	2059	SRR14401177	6441	A	G	1	2021-02-25	United States
ORF1ab_2144_NA	ORF1ab	2144	SRR14401177	6696	C	+T	0,0985401	2021-02-25	United States
ORF1ab_2980_G	ORF1ab	2980	SRR14401177	9204	A	G	1	2021-02-25	United States
ORF1ab_314_L	ORF1ab	314	SRR14401177	14408	C	T	1	2021-02-25	United States
S_71_P	S	71	SRR14401177	21773	T	C	1	2021-02-25	United States
S_614_G	S	614	SRR14401177	23403	A	G	1	2021-02-25	United States
S_681_L	S	681	SRR14401177	23604	C	T	1	2021-02-25	United States
ORF7a_62_H	ORF7a	62	SRR14401177	27579	A	T	0,995546	2021-02-25	United States
N_194_L	N	194	SRR14401177	28854	C	T	1	2021-02-25	United States
N_260_NA	N	260	SRR14401177	29051	C	+A	0,0669683	2021-02-25	United States
N_391_I	N	391	SRR14401177	29445	C	T	0,997391	2021-02-25	United States
ORF1ab_1001_I	ORF1ab	1001	SRR14401178	3267	C	T	1	2021-02-24	United States
ORF1ab_1708_D	ORF1ab	1708	SRR14401178	5388	C	A	0,99726	2021-02-24	United States
ORF1ab_2144_NA	ORF1ab	2144	SRR14401178	6696	C	+T	0,0597222	2021-02-24	United States
ORF1ab_2230_T	ORF1ab	2230	SRR14401178	6954	T	C	0,998875	2021-02-24	United States
ORF1ab_2259_I	ORF1ab	2259	SRR14401178	7042	G	T	0,998865	2021-02-24	United States
ORF1ab_3674_NA	ORF1ab	3674	SRR14401178	11287	G	-TCTGGTTTT	0,988473	2021-02-24	United States
ORF1ab_218_L	ORF1ab	218	SRR14401178	14120	C	T	0,996119	2021-02-24	United States
ORF1ab_314_L	ORF1ab	314	SRR14401178	14408	C	T	1	2021-02-24	United States
S_68_NA	S	68	SRR14401178	21764	A	-TACATG	0,99596	2021-02-24	United States
S_143_NA	S	143	SRR14401178	21990	T	-TTA	0,985567	2021-02-24	United States
S_501_Y	S	501	SRR14401178	23063	A	T	0,998759	2021-02-24	United States
S_570_D	S	570	SRR14401178	23271	C	A	0,99887	2021-02-24	United States
S_614_G	S	614	SRR14401178	23403	A	G	0,998881	2021-02-24	United States
S_681_H	S	681	SRR14401178	23604	C	A	1	2021-02-24	United States
S_716_I	S	716	SRR14401178	23709	C	T	1	2021-02-24	United States
S_982_A	S	982	SRR14401178	24506	T	G	0,999041	2021-02-24	United States
S_1118_H	S	1118	SRR14401178	24914	G	C	1	2021-02-24	United States
ORF7a_68_L	ORF7a	68	SRR14401178	27596	C	T	1	2021-02-24	United States
ORF8_27_*	ORF8	27	SRR14401178	27972	C	T	1	2021-02-24	United States
ORF8_52_I	ORF8	52	SRR14401178	28048	G	T	1	2021-02-24	United States
ORF8_61_F	ORF8	61	SRR14401178	28075	G	T	1	2021-02-24	United States
ORF8_68_*	ORF8	68	SRR14401178	28095	A	T	1	2021-02-24	United States
ORF8_73_C	ORF8	73	SRR14401178	28111	A	G	1	2021-02-24	United States
N_3_H	N	3	SRR14401178	28280	G	C	0,998525	2021-02-24	United States
N_3_V	N	3	SRR14401178	28281	A	T	0,998525	2021-02-24	United States
N_3_E	N	3	SRR14401178	28282	T	A	1	2021-02-24	United States
N_203_K	N	203	SRR14401178	28881	G	A	0,999124	2021-02-24	United States
N_204_R	N	204	SRR14401178	28883	G	C	0,999124	2021-02-24	United States
N_235_F	N	235	SRR14401178	28977	C	T	0,99823	2021-02-24	United States
N_260_NA	N	260	SRR14401178	29051	C	+A	0,0545267	2021-02-24	United States
ORF1ab_224_I	ORF1ab	224	SRR14401179	936	C	T	0,998663	2021-02-25	United States
ORF1ab_959_S	ORF1ab	959	SRR14401179	3140	C	T	1	2021-02-25	United States
ORF1ab_2144_NA	ORF1ab	2144	SRR14401179	6696	C	+T	0,0679612	2021-02-25	United States
ORF1ab_3255_I	ORF1ab	3255	SRR14401179	10029	C	T	1	2021-02-25	United States
ORF1ab_3618_V	ORF1ab	3618	SRR14401179	11117	A	G	1	2021-02-25	United States
ORF1ab_4175_I	ORF1ab	4175	SRR14401179	12789	C	T	1	2021-02-25	United States
ORF1ab_314_L	ORF1ab	314	SRR14401179	14408	C	T	1	2021-02-25	United States
ORF1ab_2172_NA	ORF1ab	2172	SRR14401179	19983	C	+T	0,0534979	2021-02-25	United States
ORF1ab_2545_NA	ORF1ab	2545	SRR14401179	21101	G	+T	0,0681818	2021-02-25	United States
S_18_F	S	18	SRR14401179	21614	C	T	0,210191	2021-02-25	United States
S_478_K	S	478	SRR14401179	22995	C	A	1	2021-02-25	United States
S_614_G	S	614	SRR14401179	23403	A	G	1	2021-02-25	United States
S_681_H	S	681	SRR14401179	23604	C	A	1	2021-02-25	United States
S_732_A	S	732	SRR14401179	23756	A	G	1	2021-02-25	United States
N_203_K	N	203	SRR14401179	28881	G	A	0,997949	2021-02-25	United States
N_204_R	N	204	SRR14401179	28883	G	C	0,996917	2021-02-25	United States
ORF1ab_74_L	ORF1ab	74	SRR14401180	486	C	T	0,0516934	2021-02-25	United States
ORF1ab_83_NA	ORF1ab	83	SRR14401180	514	T	-GTTATG	0,986162	2021-02-25	United States
ORF1ab_107_F	ORF1ab	107	SRR14401180	584	C	T	1	2021-02-25	United States
ORF1ab_265_I	ORF1ab	265	SRR14401180	1059	C	T	0,996899	2021-02-25	United States
ORF1ab_2144_NA	ORF1ab	2144	SRR14401180	6696	C	+T	0,108456	2021-02-25	United States
ORF1ab_2249_V	ORF1ab	2249	SRR14401180	7011	C	T	0,999133	2021-02-25	United States
ORF1ab_2361_K	ORF1ab	2361	SRR14401180	7348	T	A	1	2021-02-25	United States
ORF1ab_2606_I	ORF1ab	2606	SRR14401180	8083	G	A	0,997358	2021-02-25	United States
ORF1ab_2836_I	ORF1ab	2836	SRR14401180	8772	C	T	0,997802	2021-02-25	United States
ORF1ab_3352_F	ORF1ab	3352	SRR14401180	10319	C	T	0,996683	2021-02-25	United States
ORF1ab_3951_F	ORF1ab	3951	SRR14401180	12116	C	T	1	2021-02-25	United States
ORF1ab_4285_V	ORF1ab	4285	SRR14401180	13119	C	T	0,996296	2021-02-25	United States
ORF1ab_314_L	ORF1ab	314	SRR14401180	14408	C	T	1	2021-02-25	United States
ORF1ab_833_NA	ORF1ab	833	SRR14401180	15965	G	+T	0,0734109	2021-02-25	United States
ORF1ab_1555_I	ORF1ab	1555	SRR14401180	18131	C	T	0,996988	2021-02-25	United States
ORF1ab_1653_D	ORF1ab	1653	SRR14401180	18424	A	G	0,994863	2021-02-25	United States
ORF1ab_2613_C	ORF1ab	2613	SRR14401180	21304	C	T	1	2021-02-25	United States
S_614_G	S	614	SRR14401180	23403	A	G	0,998791	2021-02-25	United States
ORF3a_57_H	ORF3a	57	SRR14401180	25563	G	T	0,998279	2021-02-25	United States
ORF3a_172_V	ORF3a	172	SRR14401180	25907	G	T	0,998981	2021-02-25	United States
ORF7b_42_Y	ORF7b	42	SRR14401180	27879	C	T	1	2021-02-25	United States
ORF8_24_L	ORF8	24	SRR14401180	27964	C	T	1	2021-02-25	United States
N_67_S	N	67	SRR14401180	28472	C	T	0,997487	2021-02-25	United States
N_199_L	N	199	SRR14401180	28869	C	T	0,997699	2021-02-25	United States
N_260_NA	N	260	SRR14401180	29051	C	+A	0,0699172	2021-02-25	United States
ORF1ab_265_I	ORF1ab	265	SRR14401181	1059	C	T	1	2021-02-25	United States
ORF1ab_2144_NA	ORF1ab	2144	SRR14401181	6696	C	+T	0,0818505	2021-02-25	United States
ORF1ab_3352_F	ORF1ab	3352	SRR14401181	10319	C	T	0,992832	2021-02-25	United States
ORF1ab_3603_NA	ORF1ab	3603	SRR14401181	11074	C	+T	0,0539474	2021-02-25	United States
ORF1ab_3729_R	ORF1ab	3729	SRR14401181	11451	A	G	1	2021-02-25	United States
ORF1ab_314_L	ORF1ab	314	SRR14401181	14408	C	T	1	2021-02-25	United States
ORF1ab_1653_D	ORF1ab	1653	SRR14401181	18424	A	G	0,998039	2021-02-25	United States
ORF1ab_2172_NA	ORF1ab	2172	SRR14401181	19983	C	+T	0,0524691	2021-02-25	United States
ORF1ab_2613_C	ORF1ab	2613	SRR14401181	21304	C	T	0,999122	2021-02-25	United States
S_614_G	S	614	SRR14401181	23403	A	G	0,997433	2021-02-25	United States
S_677_P	S	677	SRR14401181	23592	A	C	1	2021-02-25	United States
ORF3a_57_H	ORF3a	57	SRR14401181	25563	G	T	1	2021-02-25	United States
ORF3a_172_V	ORF3a	172	SRR14401181	25907	G	T	1	2021-02-25	United States
ORF8_24_L	ORF8	24	SRR14401181	27964	C	T	0,997033	2021-02-25	United States
N_67_S	N	67	SRR14401181	28472	C	T	0,997024	2021-02-25	United States
N_199_L	N	199	SRR14401181	28869	C	T	0,999071	2021-02-25	United States
ORF1ab_1001_I	ORF1ab	1001	SRR14401182	3267	C	T	0,997783	2021-02-25	United States
ORF1ab_1708_D	ORF1ab	1708	SRR14401182	5388	C	A	1	2021-02-25	United States
ORF1ab_2144_NA	ORF1ab	2144	SRR14401182	6696	C	+T	0,0651921	2021-02-25	United States
ORF1ab_2230_T	ORF1ab	2230	SRR14401182	6954	T	C	0,999079	2021-02-25	United States
ORF1ab_3674_NA	ORF1ab	3674	SRR14401182	11287	G	-TCTGGTTTT	0,994172	2021-02-25	United States
ORF1ab_3966_R	ORF1ab	3966	SRR14401182	12162	A	G	0,997543	2021-02-25	United States
ORF1ab_314_L	ORF1ab	314	SRR14401182	14408	C	T	0,997214	2021-02-25	United States
ORF1ab_1383_R	ORF1ab	1383	SRR14401182	17615	A	G	1	2021-02-25	United States
ORF1ab_2172_NA	ORF1ab	2172	SRR14401182	19983	C	+T	0,05613	2021-02-25	United States
ORF1ab_2545_NA	ORF1ab	2545	SRR14401182	21101	G	+T	0,0700935	2021-02-25	United States
ORF1ab_2557_R	ORF1ab	2557	SRR14401182	21137	A	G	0,996702	2021-02-25	United States
S_68_NA	S	68	SRR14401182	21764	A	-TACATG	0,997001	2021-02-25	United States
S_143_NA	S	143	SRR14401182	21990	T	-TTA	0,987578	2021-02-25	United States
S_501_Y	S	501	SRR14401182	23063	A	T	0,997835	2021-02-25	United States
S_570_D	S	570	SRR14401182	23271	C	A	0,997449	2021-02-25	United States
S_614_G	S	614	SRR14401182	23403	A	G	0,998752	2021-02-25	United States
S_681_H	S	681	SRR14401182	23604	C	A	1	2021-02-25	United States
S_716_I	S	716	SRR14401182	23709	C	T	1	2021-02-25	United States
S_982_A	S	982	SRR14401182	24506	T	G	1	2021-02-25	United States
S_1118_H	S	1118	SRR14401182	24914	G	C	1	2021-02-25	United States
S_1146_H	S	1146	SRR14401182	24998	G	C	0,998452	2021-02-25	United States
S_1191_N	S	1191	SRR14401182	25135	G	T	1	2021-02-25	United States
ORF8_27_*	ORF8	27	SRR14401182	27972	C	T	1	2021-02-25	United States
ORF8_52_I	ORF8	52	SRR14401182	28048	G	T	1	2021-02-25	United States
ORF8_73_C	ORF8	73	SRR14401182	28111	A	G	0,998958	2021-02-25	United States
N_3_H	N	3	SRR14401182	28280	G	C	1	2021-02-25	United States
N_3_V	N	3	SRR14401182	28281	A	T	0,996945	2021-02-25	United States
N_3_E	N	3	SRR14401182	28282	T	A	0,998985	2021-02-25	United States
N_203_K	N	203	SRR14401182	28881	G	A	0,9991	2021-02-25	United States
N_204_R	N	204	SRR14401182	28883	G	C	1	2021-02-25	United States
N_235_F	N	235	SRR14401182	28977	C	T	1	2021-02-25	United States
N_260_NA	N	260	SRR14401182	29051	C	+A	0,0529876	2021-02-25	United States
ORF1ab_265_I	ORF1ab	265	SRR14401183	1059	C	T	1	2021-02-24	United States
ORF1ab_302_F	ORF1ab	302	SRR14401183	1170	C	T	0,915285	2021-02-24	United States
ORF1ab_398_H	ORF1ab	398	SRR14401183	1458	G	A	0,998597	2021-02-24	United States
ORF1ab_999_I	ORF1ab	999	SRR14401183	3261	C	T	1	2021-02-24	United States
ORF1ab_1074_V	ORF1ab	1074	SRR14401183	3486	C	T	1	2021-02-24	United States
ORF1ab_2144_NA	ORF1ab	2144	SRR14401183	6696	C	+T	0,0752427	2021-02-24	United States
ORF1ab_2224_F	ORF1ab	2224	SRR14401183	6936	C	T	1	2021-02-24	United States
ORF1ab_3352_F	ORF1ab	3352	SRR14401183	10319	C	T	0,997812	2021-02-24	United States
ORF1ab_314_L	ORF1ab	314	SRR14401183	14408	C	T	0,997653	2021-02-24	United States
ORF1ab_833_NA	ORF1ab	833	SRR14401183	15965	G	+T	0,068125	2021-02-24	United States
ORF1ab_1653_D	ORF1ab	1653	SRR14401183	18424	A	G	0,997512	2021-02-24	United States
ORF1ab_2613_C	ORF1ab	2613	SRR14401183	21304	C	T	1	2021-02-24	United States
S_501_Y	S	501	SRR14401183	23063	A	T	1	2021-02-24	United States
S_614_G	S	614	SRR14401183	23403	A	G	1	2021-02-24	United States
ORF3a_57_H	ORF3a	57	SRR14401183	25563	G	T	1	2021-02-24	United States
ORF3a_172_V	ORF3a	172	SRR14401183	25907	G	T	1	2021-02-24	United States
ORF7a_47_Y	ORF7a	47	SRR14401183	27532	C	T	1	2021-02-24	United States
ORF7a_120_I	ORF7a	120	SRR14401183	27752	C	T	1	2021-02-24	United States
ORF8_24_L	ORF8	24	SRR14401183	27964	C	T	0,996283	2021-02-24	United States
N_67_S	N	67	SRR14401183	28472	C	T	1	2021-02-24	United States
N_199_L	N	199	SRR14401183	28869	C	T	1	2021-02-24	United States
N_260_NA	N	260	SRR14401183	29051	C	+A	0,0613497	2021-02-24	United States
ORF1ab_265_I	ORF1ab	265	SRR14401184	1059	C	T	0,998632	2021-02-24	United States
ORF1ab_993_S	ORF1ab	993	SRR14401184	3242	G	A	1	2021-02-24	United States
ORF1ab_1682_I	ORF1ab	1682	SRR14401184	5310	C	T	1	2021-02-24	United States
ORF1ab_2144_NA	ORF1ab	2144	SRR14401184	6696	C	+T	0,127863	2021-02-24	United States
ORF1ab_2606_I	ORF1ab	2606	SRR14401184	8083	G	A	1	2021-02-24	United States
ORF1ab_2776_I	ORF1ab	2776	SRR14401184	8591	G	A	1	2021-02-24	United States
ORF1ab_3352_F	ORF1ab	3352	SRR14401184	10319	C	T	1	2021-02-24	United States
ORF1ab_314_L	ORF1ab	314	SRR14401184	14408	C	T	1	2021-02-24	United States
ORF1ab_833_NA	ORF1ab	833	SRR14401184	15965	G	+T	0,0760073	2021-02-24	United States
ORF1ab_1596_I	ORF1ab	1596	SRR14401184	18255	G	T	1	2021-02-24	United States
ORF1ab_1653_D	ORF1ab	1653	SRR14401184	18424	A	G	1	2021-02-24	United States
ORF1ab_2401_T	ORF1ab	2401	SRR14401184	20668	G	A	0,997802	2021-02-24	United States
ORF1ab_2613_C	ORF1ab	2613	SRR14401184	21304	C	T	0,997426	2021-02-24	United States
S_614_G	S	614	SRR14401184	23403	A	G	0,999012	2021-02-24	United States
ORF3a_57_H	ORF3a	57	SRR14401184	25563	G	T	1	2021-02-24	United States
ORF3a_172_V	ORF3a	172	SRR14401184	25907	G	T	0,998203	2021-02-24	United States
ORF6_49_H	ORF6	49	SRR14401184	27346	T	C	0,998601	2021-02-24	United States
ORF8_24_L	ORF8	24	SRR14401184	27964	C	T	0,996441	2021-02-24	United States
N_67_S	N	67	SRR14401184	28472	C	T	1	2021-02-24	United States
N_199_L	N	199	SRR14401184	28869	C	T	0,999304	2021-02-24	United States
N_260_NA	N	260	SRR14401184	29051	C	+A	0,0680581	2021-02-24	United States
ORF1ab_265_I	ORF1ab	265	SRR14401185	1059	C	T	1	2021-02-26	United States
ORF1ab_309_L	ORF1ab	309	SRR14401185	1191	C	T	0,999063	2021-02-26	United States
ORF1ab_1428_E	ORF1ab	1428	SRR14401185	4547	A	G	1	2021-02-26	United States
ORF1ab_1539_N	ORF1ab	1539	SRR14401185	4881	G	A	1	2021-02-26	United States
ORF1ab_3255_I	ORF1ab	3255	SRR14401185	10029	C	T	1	2021-02-26	United States
ORF1ab_3750_I	ORF1ab	3750	SRR14401185	11514	C	T	1	2021-02-26	United States
ORF1ab_314_L	ORF1ab	314	SRR14401185	14408	C	T	1	2021-02-26	United States
ORF1ab_970_S	ORF1ab	970	SRR14401185	16375	C	T	1	2021-02-26	United States
S_152_R	S	152	SRR14401185	22016	T	A	1	2021-02-26	United States
S_494_P	S	494	SRR14401185	23042	T	C	1	2021-02-26	United States
S_614_G	S	614	SRR14401185	23403	A	G	0,999468	2021-02-26	United States
S_681_H	S	681	SRR14401185	23604	C	A	1	2021-02-26	United States
S_716_I	S	716	SRR14401185	23709	C	T	1	2021-02-26	United States
S_856_S	S	856	SRR14401185	24129	A	G	0,999573	2021-02-26	United States
S_1202_Q	S	1202	SRR14401185	25166	G	C	1	2021-02-26	United States
ORF3a_57_H	ORF3a	57	SRR14401185	25563	G	T	1	2021-02-26	United States
M_82_T	M	82	SRR14401185	26767	T	C	1	2021-02-26	United States
M_208_I	M	208	SRR14401185	27145	C	T	0,999475	2021-02-26	United States
N_205_I	N	205	SRR14401185	28887	C	T	0,999091	2021-02-26	United States
ORF1ab_408_C	ORF1ab	408	SRR14401186	1487	G	T	0,970131	2021-02-26	United States
ORF1ab_1207_L	ORF1ab	1207	SRR14401186	3885	C	T	1	2021-02-26	United States
ORF1ab_1398_L	ORF1ab	1398	SRR14401186	4457	A	T	1	2021-02-26	United States
ORF1ab_2144_NA	ORF1ab	2144	SRR14401186	6696	C	+T	0,0582781	2021-02-26	United States
ORF1ab_2893_V	ORF1ab	2893	SRR14401186	8943	G	T	1	2021-02-26	United States
ORF1ab_3580_Q	ORF1ab	3580	SRR14401186	11005	C	A	1	2021-02-26	United States
ORF1ab_3615_V	ORF1ab	3615	SRR14401186	11109	C	T	1	2021-02-26	United States
ORF1ab_314_L	ORF1ab	314	SRR14401186	14408	C	T	1	2021-02-26	United States
ORF1ab_833_NA	ORF1ab	833	SRR14401186	15965	G	+T	0,0592906	2021-02-26	United States
ORF1ab_1664_S	ORF1ab	1664	SRR14401186	18457	C	T	0,997872	2021-02-26	United States
ORF1ab_1774_I	ORF1ab	1774	SRR14401186	18788	C	T	1	2021-02-26	United States
S_614_G	S	614	SRR14401186	23403	A	G	1	2021-02-26	United States
N_203_K	N	203	SRR14401186	28881	G	A	1	2021-02-26	United States
N_204_R	N	204	SRR14401186	28883	G	C	1	2021-02-26	United States
ORF1ab_265_I	ORF1ab	265	SRR14401187	1059	C	T	0,999012	2021-02-26	United States
ORF1ab_1312_I	ORF1ab	1312	SRR14401187	4201	G	T	1	2021-02-26	United States
ORF1ab_2093_I	ORF1ab	2093	SRR14401187	6543	C	T	1	2021-02-26	United States
ORF1ab_2765_V	ORF1ab	2765	SRR14401187	8558	A	G	0,996845	2021-02-26	United States
ORF1ab_314_L	ORF1ab	314	SRR14401187	14408	C	T	0,996923	2021-02-26	United States
ORF1ab_1730_I	ORF1ab	1730	SRR14401187	18656	C	T	0,0714286	2021-02-26	United States
S_614_G	S	614	SRR14401187	23403	A	G	0,99917	2021-02-26	United States
S_936_Y	S	936	SRR14401187	24368	G	T	1	2021-02-26	United States
S_1070_V	S	1070	SRR14401187	24771	C	T	0,99839	2021-02-26	United States
S_1176_F	S	1176	SRR14401187	25088	G	T	0,997691	2021-02-26	United States
ORF3a_57_H	ORF3a	57	SRR14401187	25563	G	T	1	2021-02-26	United States
ORF8_10_S	ORF8	10	SRR14401187	27922	T	G	1	2021-02-26	United States
N_183_Y	N	183	SRR14401187	28821	C	A	0,99922	2021-02-26	United States
ORF1ab_265_I	ORF1ab	265	SRR14401188	1059	C	T	1	2021-02-26	United States
ORF1ab_989_V	ORF1ab	989	SRR14401188	3231	G	T	1	2021-02-26	United States
ORF1ab_2144_NA	ORF1ab	2144	SRR14401188	6696	C	+T	0,0501969	2021-02-26	United States
ORF1ab_2232_C	ORF1ab	2232	SRR14401188	6961	G	T	1	2021-02-26	United States
ORF1ab_2497_N	ORF1ab	2497	SRR14401188	7756	G	T	1	2021-02-26	United States
ORF1ab_218_L	ORF1ab	218	SRR14401188	14120	C	T	0,999266	2021-02-26	United States
ORF1ab_314_L	ORF1ab	314	SRR14401188	14408	C	T	1	2021-02-26	United States
ORF1ab_2633_S	ORF1ab	2633	SRR14401188	21364	C	T	0,999581	2021-02-26	United States
S_252_V	S	252	SRR14401188	22317	G	T	0,999813	2021-02-26	United States
S_501_T	S	501	SRR14401188	23064	A	C	1	2021-02-26	United States
S_614_G	S	614	SRR14401188	23403	A	G	0,998704	2021-02-26	United States
ORF3a_57_H	ORF3a	57	SRR14401188	25563	G	T	0,99877	2021-02-26	United States
N_206_F	N	206	SRR14401188	28890	C	T	1	2021-02-26	United States
N_368_S	N	368	SRR14401188	29375	C	T	0,998511	2021-02-26	United States
ORF1ab_112_C	ORF1ab	112	SRR14401189	599	G	T	1	2021-02-25	United States
ORF1ab_114_T	ORF1ab	114	SRR14401189	606	T	C	1	2021-02-25	United States
ORF1ab_265_I	ORF1ab	265	SRR14401189	1059	C	T	0,999208	2021-02-25	United States
ORF1ab_2144_NA	ORF1ab	2144	SRR14401189	6696	C	+T	0,097561	2021-02-25	United States
ORF1ab_4205_V	ORF1ab	4205	SRR14401189	12878	A	G	1	2021-02-25	United States
ORF1ab_314_L	ORF1ab	314	SRR14401189	14408	C	T	1	2021-02-25	United States
ORF1ab_1183_Y	ORF1ab	1183	SRR14401189	17014	G	T	0,99639	2021-02-25	United States
S_13_I	S	13	SRR14401189	21600	G	T	1	2021-02-25	United States
S_152_C	S	152	SRR14401189	22018	G	T	1	2021-02-25	United States
S_452_R	S	452	SRR14401189	22917	T	G	1	2021-02-25	United States
S_614_G	S	614	SRR14401189	23403	A	G	1	2021-02-25	United States
ORF3a_57_H	ORF3a	57	SRR14401189	25563	G	T	0,999173	2021-02-25	United States
ORF3a_59_T	ORF3a	59	SRR14401189	25567	G	A	0,999174	2021-02-25	United States
ORF8_100_L	ORF8	100	SRR14401189	28191	G	T	0,996564	2021-02-25	United States
ORF8_111_C	ORF8	111	SRR14401189	28225	A	G	0,993197	2021-02-25	United States
N_205_I	N	205	SRR14401189	28887	C	T	0,999374	2021-02-25	United States
N_234_I	N	234	SRR14401189	28975	G	T	0,99968	2021-02-25	United States
ORF1ab_265_I	ORF1ab	265	SRR14401190	1059	C	T	1	2021-02-26	United States
ORF1ab_2606_I	ORF1ab	2606	SRR14401190	8083	G	A	1	2021-02-26	United States
ORF1ab_3352_F	ORF1ab	3352	SRR14401190	10319	C	T	0,998403	2021-02-26	United States
ORF1ab_3688_T	ORF1ab	3688	SRR14401190	11327	G	A	1	2021-02-26	United States
ORF1ab_314_L	ORF1ab	314	SRR14401190	14408	C	T	1	2021-02-26	United States
ORF1ab_1540_A	ORF1ab	1540	SRR14401190	18085	A	G	0,997642	2021-02-26	United States
ORF1ab_1653_D	ORF1ab	1653	SRR14401190	18424	A	G	1	2021-02-26	United States
ORF1ab_2541_Y	ORF1ab	2541	SRR14401190	21088	G	T	1	2021-02-26	United States
S_614_G	S	614	SRR14401190	23403	A	G	1	2021-02-26	United States
ORF3a_57_H	ORF3a	57	SRR14401190	25563	G	T	0,998584	2021-02-26	United States
ORF3a_172_V	ORF3a	172	SRR14401190	25907	G	T	1	2021-02-26	United States
ORF8_24_L	ORF8	24	SRR14401190	27964	C	T	1	2021-02-26	United States
ORF8_120_NA	ORF8	120	SRR14401190	28253	C	-A	0,995876	2021-02-26	United States
N_67_S	N	67	SRR14401190	28472	C	T	1	2021-02-26	United States
N_67_L	N	67	SRR14401190	28473	C	T	1	2021-02-26	United States
N_199_L	N	199	SRR14401190	28869	C	T	0,999281	2021-02-26	United States
ORF1ab_265_I	ORF1ab	265	SRR14401191	1059	C	T	1	2021-02-27	United States
ORF1ab_2606_I	ORF1ab	2606	SRR14401191	8083	G	A	1	2021-02-27	United States
ORF1ab_3352_F	ORF1ab	3352	SRR14401191	10319	C	T	0,998551	2021-02-27	United States
ORF1ab_314_L	ORF1ab	314	SRR14401191	14408	C	T	1	2021-02-27	United States
ORF1ab_1653_D	ORF1ab	1653	SRR14401191	18424	A	G	0,997732	2021-02-27	United States
ORF1ab_2613_C	ORF1ab	2613	SRR14401191	21304	C	T	1	2021-02-27	United States
S_80_Y	S	80	SRR14401191	21800	G	T	0,997423	2021-02-27	United States
S_614_G	S	614	SRR14401191	23403	A	G	1	2021-02-27	United States
S_1208_H	S	1208	SRR14401191	25186	G	T	1	2021-02-27	United States
ORF3a_57_H	ORF3a	57	SRR14401191	25563	G	T	1	2021-02-27	United States
ORF3a_172_V	ORF3a	172	SRR14401191	25907	G	T	0,997709	2021-02-27	United States
ORF8_24_L	ORF8	24	SRR14401191	27964	C	T	1	2021-02-27	United States
N_67_S	N	67	SRR14401191	28472	C	T	1	2021-02-27	United States
N_199_L	N	199	SRR14401191	28869	C	T	0,999464	2021-02-27	United States
ORF1ab_265_I	ORF1ab	265	SRR14401192	1059	C	T	1	2021-02-26	United States
ORF1ab_1054_L	ORF1ab	1054	SRR14401192	3426	C	T	0,959144	2021-02-26	United States
ORF1ab_1659_S	ORF1ab	1659	SRR14401192	5240	C	T	1	2021-02-26	United States
ORF1ab_2144_NA	ORF1ab	2144	SRR14401192	6696	C	+T	0,0636364	2021-02-26	United States
ORF1ab_2606_I	ORF1ab	2606	SRR14401192	8083	G	A	1	2021-02-26	United States
ORF1ab_2690_V	ORF1ab	2690	SRR14401192	8334	C	T	1	2021-02-26	United States
ORF1ab_3352_F	ORF1ab	3352	SRR14401192	10319	C	T	1	2021-02-26	United States
ORF1ab_314_L	ORF1ab	314	SRR14401192	14408	C	T	0,996552	2021-02-26	United States
ORF1ab_1653_D	ORF1ab	1653	SRR14401192	18424	A	G	1	2021-02-26	United States
ORF1ab_2613_C	ORF1ab	2613	SRR14401192	21304	C	T	1	2021-02-26	United States
S_173_K	S	173	SRR14401192	22079	C	A	0,998342	2021-02-26	United States
S_614_G	S	614	SRR14401192	23403	A	G	0,998986	2021-02-26	United States
ORF3a_57_H	ORF3a	57	SRR14401192	25563	G	T	1	2021-02-26	United States
ORF3a_94_F	ORF3a	94	SRR14401192	25672	C	T	0,998626	2021-02-26	United States
ORF3a_172_V	ORF3a	172	SRR14401192	25907	G	T	0,998656	2021-02-26	United States
ORF8_24_L	ORF8	24	SRR14401192	27964	C	T	1	2021-02-26	United States
N_67_S	N	67	SRR14401192	28472	C	T	0,997647	2021-02-26	United States
N_199_L	N	199	SRR14401192	28869	C	T	0,99937	2021-02-26	United States
N_364_L	N	364	SRR14401192	29364	C	T	0,998099	2021-02-26	United States
ORF1ab_265_I	ORF1ab	265	SRR14401195	1059	C	T	1	2021-02-25	United States
ORF1ab_1786_L	ORF1ab	1786	SRR14401195	5622	C	T	1	2021-02-25	United States
ORF1ab_2144_NA	ORF1ab	2144	SRR14401195	6696	C	+T	0,0565111	2021-02-25	United States
ORF1ab_3158_T	ORF1ab	3158	SRR14401195	9738	G	C	1	2021-02-25	United States
ORF1ab_314_L	ORF1ab	314	SRR14401195	14408	C	T	1	2021-02-25	United States
ORF1ab_976_L	ORF1ab	976	SRR14401195	16394	C	T	1	2021-02-25	United States
ORF1ab_1183_Y	ORF1ab	1183	SRR14401195	17014	G	T	1	2021-02-25	United States
S_13_I	S	13	SRR14401195	21600	G	T	1	2021-02-25	United States
S_152_C	S	152	SRR14401195	22018	G	T	0,999292	2021-02-25	United States
S_452_R	S	452	SRR14401195	22917	T	G	1	2021-02-25	United States
S_614_G	S	614	SRR14401195	23403	A	G	0,99938	2021-02-25	United States
S_1020_V	S	1020	SRR14401195	24621	C	T	1	2021-02-25	United States
S_1243_F	S	1243	SRR14401195	25290	G	T	1	2021-02-25	United States
N_205_I	N	205	SRR14401195	28887	C	T	1	2021-02-25	United States
ORF1ab_265_I	ORF1ab	265	SRR14401196	1059	C	T	1	2021-02-25	United States
ORF1ab_398_C	ORF1ab	398	SRR14401196	1457	C	T	1	2021-02-25	United States
ORF1ab_4205_V	ORF1ab	4205	SRR14401196	12878	A	G	1	2021-02-25	United States
ORF1ab_314_L	ORF1ab	314	SRR14401196	14408	C	T	1	2021-02-25	United States
ORF1ab_1183_Y	ORF1ab	1183	SRR14401196	17014	G	T	0,998158	2021-02-25	United States
ORF1ab_2557_R	ORF1ab	2557	SRR14401196	21137	A	G	1	2021-02-25	United States
S_13_I	S	13	SRR14401196	21600	G	T	1	2021-02-25	United States
S_152_C	S	152	SRR14401196	22018	G	T	0,997773	2021-02-25	United States
S_299_I	S	299	SRR14401196	22458	C	T	1	2021-02-25	United States
S_452_R	S	452	SRR14401196	22917	T	G	1	2021-02-25	United States
S_614_G	S	614	SRR14401196	23403	A	G	1	2021-02-25	United States
ORF3a_57_H	ORF3a	57	SRR14401196	25563	G	T	1	2021-02-25	United States
M_84_I	M	84	SRR14401196	26774	G	A	0,99689	2021-02-25	United States
ORF8_66_C	ORF8	66	SRR14401196	28089	G	T	1	2021-02-25	United States
N_205_I	N	205	SRR14401196	28887	C	T	0,999309	2021-02-25	United States
ORF1ab_265_I	ORF1ab	265	SRR14401197	1059	C	T	1	2021-02-25	United States
ORF1ab_2087_I	ORF1ab	2087	SRR14401197	6525	C	T	0,998993	2021-02-25	United States
ORF1ab_2144_NA	ORF1ab	2144	SRR14401197	6696	C	+T	0,0604982	2021-02-25	United States
ORF1ab_3162_E	ORF1ab	3162	SRR14401197	9749	A	G	1	2021-02-25	United States
ORF1ab_3201_P	ORF1ab	3201	SRR14401197	9867	T	C	1	2021-02-25	United States
ORF1ab_3209_V	ORF1ab	3209	SRR14401197	9891	C	T	1	2021-02-25	United States
ORF1ab_3359_S	ORF1ab	3359	SRR14401197	10340	C	T	1	2021-02-25	United States
ORF1ab_3674_NA	ORF1ab	3674	SRR14401197	11287	G	-TCTGGTTTT	1	2021-02-25	United States
ORF1ab_3847_I	ORF1ab	3847	SRR14401197	11804	G	A	1	2021-02-25	United States
ORF1ab_314_L	ORF1ab	314	SRR14401197	14408	C	T	1	2021-02-25	United States
S_80_G	S	80	SRR14401197	21801	A	G	1	2021-02-25	United States
S_143_NA	S	143	SRR14401197	21990	T	-TTA	1	2021-02-25	United States
S_157_S	S	157	SRR14401197	22032	T	C	0,998737	2021-02-25	United States
S_452_R	S	452	SRR14401197	22917	T	G	1	2021-02-25	United States
S_614_G	S	614	SRR14401197	23403	A	G	0,999127	2021-02-25	United States
S_791_I	S	791	SRR14401197	23934	C	T	1	2021-02-25	United States
S_859_N	S	859	SRR14401197	24138	C	A	1	2021-02-25	United States
S_950_H	S	950	SRR14401197	24410	G	C	0,998054	2021-02-25	United States
ORF3a_42_L	ORF3a	42	SRR14401197	25517	C	T	0,998018	2021-02-25	United States
ORF3a_57_H	ORF3a	57	SRR14401197	25563	G	T	0,998998	2021-02-25	United States
ORF7a_34_S	ORF7a	34	SRR14401197	27493	C	T	0,998773	2021-02-25	United States
ORF8_11_I	ORF8	11	SRR14401197	27925	C	T	1	2021-02-25	United States
ORF8_36_S	ORF8	36	SRR14401197	27999	C	T	1	2021-02-25	United States
ORF8_51_S	ORF8	51	SRR14401197	28044	G	T	1	2021-02-25	United States
N_205_I	N	205	SRR14401197	28887	C	T	1	2021-02-25	United States
N_234_I	N	234	SRR14401197	28975	G	A	1	2021-02-25	United States
ORF1ab_265_I	ORF1ab	265	SRR14401198	1059	C	T	1	2021-02-26	United States
ORF1ab_989_V	ORF1ab	989	SRR14401198	3231	G	T	1	2021-02-26	United States
ORF1ab_2092_Y	ORF1ab	2092	SRR14401198	6539	C	T	1	2021-02-26	United States
ORF1ab_2124_I	ORF1ab	2124	SRR14401198	6636	C	T	1	2021-02-26	United States
ORF1ab_2144_NA	ORF1ab	2144	SRR14401198	6696	C	+T	0,0769231	2021-02-26	United States
ORF1ab_314_L	ORF1ab	314	SRR14401198	14408	C	T	0,996933	2021-02-26	United States
ORF1ab_2633_S	ORF1ab	2633	SRR14401198	21364	C	T	1	2021-02-26	United States
S_501_T	S	501	SRR14401198	23064	A	C	1	2021-02-26	United States
S_614_G	S	614	SRR14401198	23403	A	G	0,999119	2021-02-26	United States
S_1250_Y	S	1250	SRR14401198	25311	G	A	1	2021-02-26	United States
ORF3a_57_H	ORF3a	57	SRR14401198	25563	G	T	1	2021-02-26	United States
ORF3a_162_G	ORF3a	162	SRR14401198	25876	A	G	1	2021-02-26	United States
ORF6_57_L	ORF6	57	SRR14401198	27371	C	T	0,213846	2021-02-26	United States
N_206_F	N	206	SRR14401198	28890	C	T	0,998853	2021-02-26	United States
N_246_A	N	246	SRR14401198	29010	T	C	0,998811	2021-02-26	United States
N_409_L	N	409	SRR14401198	29499	A	T	1	2021-02-26	United States
ORF1ab_265_I	ORF1ab	265	SRR14401199	1059	C	T	1	2021-02-25	United States
ORF1ab_3107_I	ORF1ab	3107	SRR14401199	9584	G	A	1	2021-02-25	United States
ORF1ab_4057_I	ORF1ab	4057	SRR14401199	12434	G	A	0,0843776	2021-02-25	United States
ORF1ab_4205_V	ORF1ab	4205	SRR14401199	12878	A	G	1	2021-02-25	United States
ORF1ab_314_L	ORF1ab	314	SRR14401199	14408	C	T	1	2021-02-25	United States
ORF1ab_1183_Y	ORF1ab	1183	SRR14401199	17014	G	T	1	2021-02-25	United States
ORF1ab_1511_I	ORF1ab	1511	SRR14401199	17999	C	T	1	2021-02-25	United States
S_13_I	S	13	SRR14401199	21600	G	T	0,997413	2021-02-25	United States
S_152_C	S	152	SRR14401199	22018	G	T	1	2021-02-25	United States
S_452_R	S	452	SRR14401199	22917	T	G	1	2021-02-25	United States
S_614_G	S	614	SRR14401199	23403	A	G	0,999392	2021-02-25	United States
ORF3a_57_H	ORF3a	57	SRR14401199	25563	G	T	0,998938	2021-02-25	United States
ORF8_100_L	ORF8	100	SRR14401199	28191	G	T	1	2021-02-25	United States
N_205_I	N	205	SRR14401199	28887	C	T	1	2021-02-25	United States
N_234_I	N	234	SRR14401199	28975	G	T	1	2021-02-25	United States
ORF1ab_265_I	ORF1ab	265	SRR14401200	1059	C	T	0,999366	2021-02-26	United States
ORF1ab_999_I	ORF1ab	999	SRR14401200	3261	C	T	0,999481	2021-02-26	United States
ORF1ab_1074_V	ORF1ab	1074	SRR14401200	3486	C	T	0,999723	2021-02-26	United States
ORF1ab_1094_NA	ORF1ab	1094	SRR14401200	3545	A	-ATG	0,885012	2021-02-26	United States
ORF1ab_1152_V	ORF1ab	1152	SRR14401200	3720	G	T	0,88097	2021-02-26	United States
ORF1ab_3087_V	ORF1ab	3087	SRR14401200	9524	A	G	0,676024	2021-02-26	United States
ORF1ab_3352_F	ORF1ab	3352	SRR14401200	10319	C	T	0,999288	2021-02-26	United States
ORF1ab_314_L	ORF1ab	314	SRR14401200	14408	C	T	1	2021-02-26	United States
ORF1ab_1653_D	ORF1ab	1653	SRR14401200	18424	A	G	0,998991	2021-02-26	United States
ORF1ab_2613_C	ORF1ab	2613	SRR14401200	21304	C	T	0,998963	2021-02-26	United States
S_501_Y	S	501	SRR14401200	23063	A	T	0,999176	2021-02-26	United States
S_614_G	S	614	SRR14401200	23403	A	G	0,999263	2021-02-26	United States
S_1264_L	S	1264	SRR14401200	25352	G	T	0,0509778	2021-02-26	United States
ORF3a_3_F	ORF3a	3	SRR14401200	25401	G	T	0,999769	2021-02-26	United States
ORF3a_57_H	ORF3a	57	SRR14401200	25563	G	T	0,999339	2021-02-26	United States
ORF3a_172_V	ORF3a	172	SRR14401200	25907	G	T	0,999394	2021-02-26	United States
ORF7a_120_I	ORF7a	120	SRR14401200	27752	C	T	0,998155	2021-02-26	United States
ORF8_24_L	ORF8	24	SRR14401200	27964	C	T	1	2021-02-26	United States
N_67_S	N	67	SRR14401200	28472	C	T	0,999289	2021-02-26	United States
N_199_L	N	199	SRR14401200	28869	C	T	0,999632	2021-02-26	United States
ORF1ab_265_I	ORF1ab	265	SRR14401201	1059	C	T	1	2021-02-24	United States
ORF1ab_1883_I	ORF1ab	1883	SRR14401201	5913	A	T	1	2021-02-24	United States
ORF1ab_2144_NA	ORF1ab	2144	SRR14401201	6696	C	+T	0,0635452	2021-02-24	United States
ORF1ab_3858_L	ORF1ab	3858	SRR14401201	11837	G	T	1	2021-02-24	United States
ORF1ab_4178_C	ORF1ab	4178	SRR14401201	12797	G	T	1	2021-02-24	United States
ORF1ab_4205_V	ORF1ab	4205	SRR14401201	12878	A	G	1	2021-02-24	United States
ORF1ab_4387_C	ORF1ab	4387	SRR14401201	13424	C	T	0,145098	2021-02-24	United States
ORF1ab_314_L	ORF1ab	314	SRR14401201	14408	C	T	1	2021-02-24	United States
ORF1ab_833_NA	ORF1ab	833	SRR14401201	15965	G	+T	0,0681818	2021-02-24	United States
ORF1ab_1183_Y	ORF1ab	1183	SRR14401201	17014	G	T	0,997585	2021-02-24	United States
ORF1ab_1499_I	ORF1ab	1499	SRR14401201	17964	G	A	1	2021-02-24	United States
S_13_I	S	13	SRR14401201	21600	G	T	1	2021-02-24	United States
S_152_C	S	152	SRR14401201	22018	G	T	0,998728	2021-02-24	United States
S_452_R	S	452	SRR14401201	22917	T	G	1	2021-02-24	United States
S_614_G	S	614	SRR14401201	23403	A	G	1	2021-02-24	United States
ORF3a_57_H	ORF3a	57	SRR14401201	25563	G	T	1	2021-02-24	United States
ORF6_59_NA	ORF6	59	SRR14401201	27377	A	-GATT	1	2021-02-24	United States
ORF8_45_S	ORF8	45	SRR14401201	28027	G	C	1	2021-02-24	United States
ORF8_100_L	ORF8	100	SRR14401201	28191	G	T	1	2021-02-24	United States
N_205_I	N	205	SRR14401201	28887	C	T	1	2021-02-24	United States
N_234_I	N	234	SRR14401201	28975	G	T	0,998588	2021-02-24	United States
N_288_N	N	288	SRR14401201	29135	G	A	1	2021-02-24	United States
ORF1ab_265_I	ORF1ab	265	SRR14401202	1059	C	T	0,999101	2021-02-26	United States
ORF1ab_999_I	ORF1ab	999	SRR14401202	3261	C	T	0,301306	2021-02-26	United States
ORF1ab_1639_N	ORF1ab	1639	SRR14401202	5180	G	A	1	2021-02-26	United States
ORF1ab_2115_I	ORF1ab	2115	SRR14401202	6609	G	T	0,999401	2021-02-26	United States
ORF1ab_2144_NA	ORF1ab	2144	SRR14401202	6696	C	+T	0,0503222	2021-02-26	United States
ORF1ab_3884_L	ORF1ab	3884	SRR14401202	11916	C	T	1	2021-02-26	United States
ORF1ab_3997_I	ORF1ab	3997	SRR14401202	12256	G	T	0,999204	2021-02-26	United States
ORF1ab_96_G	ORF1ab	96	SRR14401202	13753	A	G	0,0905011	2021-02-26	United States
ORF1ab_314_L	ORF1ab	314	SRR14401202	14408	C	T	1	2021-02-26	United States
ORF1ab_1000_L	ORF1ab	1000	SRR14401202	16466	C	T	1	2021-02-26	United States
ORF1ab_1223_S	ORF1ab	1223	SRR14401202	17134	C	T	0,999585	2021-02-26	United States
ORF1ab_2222_V	ORF1ab	2222	SRR14401202	20132	C	T	1	2021-02-26	United States
ORF1ab_2593_S	ORF1ab	2593	SRR14401202	21245	A	G	0,999609	2021-02-26	United States
S_49_Y	S	49	SRR14401202	21707	C	T	1	2021-02-26	United States
S_262_S	S	262	SRR14401202	22346	G	T	1	2021-02-26	United States
S_452_R	S	452	SRR14401202	22917	T	G	0,999657	2021-02-26	United States
S_501_Y	S	501	SRR14401202	23063	A	T	1	2021-02-26	United States
S_613_H	S	613	SRR14401202	23401	G	T	0,999427	2021-02-26	United States
S_614_G	S	614	SRR14401202	23403	A	G	1	2021-02-26	United States
S_681_R	S	681	SRR14401202	23604	C	G	1	2021-02-26	United States
S_796_Y	S	796	SRR14401202	23948	G	T	0,998258	2021-02-26	United States
S_978_S	S	978	SRR14401202	24495	A	G	0,999687	2021-02-26	United States
ORF3a_32_I	ORF3a	32	SRR14401202	25487	C	T	0,998758	2021-02-26	United States
ORF3a_57_H	ORF3a	57	SRR14401202	25563	G	T	1	2021-02-26	United States
ORF3a_240_L	ORF3a	240	SRR14401202	26111	C	T	0,999052	2021-02-26	United States
N_24_I	N	24	SRR14401202	28344	C	T	0,999421	2021-02-26	United States
N_144_G	N	144	SRR14401202	28704	A	G	0,99951	2021-02-26	United States
N_165_I	N	165	SRR14401202	28767	C	T	0,998943	2021-02-26	United States
N_215_V	N	215	SRR14401202	28917	G	T	1	2021-02-26	United States
N_247_I	N	247	SRR14401202	29013	C	T	1	2021-02-26	United States
N_327_L	N	327	SRR14401202	29253	C	T	1	2021-02-26	United States
ORF1ab_265_I	ORF1ab	265	SRR14401203	1059	C	T	1	2021-02-25	United States
ORF1ab_516_V	ORF1ab	516	SRR14401203	1812	C	T	0,999104	2021-02-25	United States
ORF1ab_753_A	ORF1ab	753	SRR14401203	2522	A	G	1	2021-02-25	United States
ORF1ab_2606_I	ORF1ab	2606	SRR14401203	8083	G	A	1	2021-02-25	United States
ORF1ab_3352_F	ORF1ab	3352	SRR14401203	10319	C	T	1	2021-02-25	United States
ORF1ab_253_A	ORF1ab	253	SRR14401203	14224	A	G	0,99901	2021-02-25	United States
ORF1ab_310_I	ORF1ab	310	SRR14401203	14396	C	T	0,997409	2021-02-25	United States
ORF1ab_314_L	ORF1ab	314	SRR14401203	14408	C	T	1	2021-02-25	United States
ORF1ab_1653_D	ORF1ab	1653	SRR14401203	18424	A	G	0,999255	2021-02-25	United States
ORF1ab_2613_C	ORF1ab	2613	SRR14401203	21304	C	T	0,998635	2021-02-25	United States
S_614_G	S	614	SRR14401203	23403	A	G	1	2021-02-25	United States
S_675_H	S	675	SRR14401203	23587	G	C	0,99842	2021-02-25	United States
ORF3a_57_H	ORF3a	57	SRR14401203	25563	G	T	1	2021-02-25	United States
ORF3a_172_V	ORF3a	172	SRR14401203	25907	G	T	1	2021-02-25	United States
ORF8_24_L	ORF8	24	SRR14401203	27964	C	T	1	2021-02-25	United States
N_67_S	N	67	SRR14401203	28472	C	T	1	2021-02-25	United States
N_199_L	N	199	SRR14401203	28869	C	T	0,999663	2021-02-25	United States
N_377_Y	N	377	SRR14401203	29402	G	T	0,999286	2021-02-25	United States
ORF1ab_265_I	ORF1ab	265	SRR14401204	1059	C	T	1	2021-02-24	United States
ORF1ab_2144_NA	ORF1ab	2144	SRR14401204	6696	C	+T	0,0597015	2021-02-24	United States
ORF1ab_2279_T	ORF1ab	2279	SRR14401204	7100	G	A	1	2021-02-24	United States
ORF1ab_2606_I	ORF1ab	2606	SRR14401204	8083	G	T	0,997972	2021-02-24	United States
ORF1ab_3966_E	ORF1ab	3966	SRR14401204	12161	C	G	0,999169	2021-02-24	United States
ORF1ab_4205_V	ORF1ab	4205	SRR14401204	12878	A	G	0,997669	2021-02-24	United States
ORF1ab_238_F	ORF1ab	238	SRR14401204	14181	G	T	0,998288	2021-02-24	United States
ORF1ab_314_L	ORF1ab	314	SRR14401204	14408	C	T	1	2021-02-24	United States
ORF1ab_1183_Y	ORF1ab	1183	SRR14401204	17014	G	T	1	2021-02-24	United States
S_13_I	S	13	SRR14401204	21600	G	T	1	2021-02-24	United States
S_26_S	S	26	SRR14401204	21638	C	T	1	2021-02-24	United States
S_152_C	S	152	SRR14401204	22018	G	T	1	2021-02-24	United States
S_452_R	S	452	SRR14401204	22917	T	G	1	2021-02-24	United States
S_614_G	S	614	SRR14401204	23403	A	G	1	2021-02-24	United States
ORF3a_57_H	ORF3a	57	SRR14401204	25563	G	T	1	2021-02-24	United States
N_205_I	N	205	SRR14401204	28887	C	T	0,999431	2021-02-24	United States
ORF1ab_2_K	ORF1ab	2	SRR14401205	269	G	A	0,998566	2021-02-26	United States
ORF1ab_743_K	ORF1ab	743	SRR14401205	2492	G	A	1	2021-02-26	United States
ORF1ab_944_L	ORF1ab	944	SRR14401205	3096	C	T	1	2021-02-26	United States
ORF1ab_1246_I	ORF1ab	1246	SRR14401205	4002	C	T	1	2021-02-26	United States
ORF1ab_3278_S	ORF1ab	3278	SRR14401205	10097	G	A	1	2021-02-26	United States
ORF1ab_3374_NA	ORF1ab	3374	SRR14401205	10386	C	+T	0,0590909	2021-02-26	United States
ORF1ab_293_S	ORF1ab	293	SRR14401205	14345	T	C	0,998428	2021-02-26	United States
ORF1ab_314_L	ORF1ab	314	SRR14401205	14408	C	T	1	2021-02-26	United States
ORF1ab_657_T	ORF1ab	657	SRR14401205	15437	T	C	0,999244	2021-02-26	United States
ORF1ab_1609_S	ORF1ab	1609	SRR14401205	18292	G	T	0,999645	2021-02-26	United States
ORF1ab_2474_R	ORF1ab	2474	SRR14401205	20887	G	A	0,997976	2021-02-26	United States
S_501_T	S	501	SRR14401205	23064	A	C	0,998575	2021-02-26	United States
S_614_G	S	614	SRR14401205	23403	A	G	0,999464	2021-02-26	United States
ORF3a_78_Y	ORF3a	78	SRR14401205	25624	C	T	0,999327	2021-02-26	United States
N_203_K	N	203	SRR14401205	28881	G	A	1	2021-02-26	United States
N_204_R	N	204	SRR14401205	28883	G	C	0,999603	2021-02-26	United States
ORF10_29_*	ORF10	29	SRR14401205	29642	C	T	0,99978	2021-02-26	United States
ORF1ab_959_S	ORF1ab	959	SRR14401206	3140	C	T	1	2021-02-25	United States
ORF1ab_1022_I	ORF1ab	1022	SRR14401206	3330	C	T	1	2021-02-25	United States
ORF1ab_3618_V	ORF1ab	3618	SRR14401206	11117	A	G	1	2021-02-25	United States
ORF1ab_4175_I	ORF1ab	4175	SRR14401206	12789	C	T	0,989324	2021-02-25	United States
ORF1ab_314_L	ORF1ab	314	SRR14401206	14408	C	T	1	2021-02-25	United States
S_3_G	S	3	SRR14401206	21570	T	G	1	2021-02-25	United States
S_478_K	S	478	SRR14401206	22995	C	A	1	2021-02-25	United States
S_614_G	S	614	SRR14401206	23403	A	G	1	2021-02-25	United States
S_681_H	S	681	SRR14401206	23604	C	A	1	2021-02-25	United States
S_732_A	S	732	SRR14401206	23756	A	G	1	2021-02-25	United States
S_922_F	S	922	SRR14401206	24328	G	C	1	2021-02-25	United States
ORF3a_38_L	ORF3a	38	SRR14401206	25505	A	T	1	2021-02-25	United States
ORF7b_31_L	ORF7b	31	SRR14401206	27847	C	T	1	2021-02-25	United States
N_203_K	N	203	SRR14401206	28881	G	A	1	2021-02-25	United States
N_204_R	N	204	SRR14401206	28883	G	C	1	2021-02-25	United States
N_362_A	N	362	SRR14401206	29357	A	G	1	2021-02-25	United States
ORF1ab_265_I	ORF1ab	265	SRR14401207	1059	C	T	1	2021-02-25	United States
ORF1ab_2144_NA	ORF1ab	2144	SRR14401207	6696	C	+T	0,0553964	2021-02-25	United States
ORF1ab_4205_V	ORF1ab	4205	SRR14401207	12878	A	G	1	2021-02-25	United States
ORF1ab_314_L	ORF1ab	314	SRR14401207	14408	C	T	1	2021-02-25	United States
ORF1ab_1183_Y	ORF1ab	1183	SRR14401207	17014	G	T	0,998057	2021-02-25	United States
S_13_I	S	13	SRR14401207	21600	G	T	0,999024	2021-02-25	United States
S_26_S	S	26	SRR14401207	21638	C	T	0,999476	2021-02-25	United States
S_152_C	S	152	SRR14401207	22018	G	T	1	2021-02-25	United States
S_452_R	S	452	SRR14401207	22917	T	G	0,999616	2021-02-25	United States
S_614_G	S	614	SRR14401207	23403	A	G	0,99691	2021-02-25	United States
ORF3a_57_H	ORF3a	57	SRR14401207	25563	G	T	1	2021-02-25	United States
N_205_I	N	205	SRR14401207	28887	C	T	1	2021-02-25	United States
ORF1ab_265_I	ORF1ab	265	SRR14401208	1059	C	T	1	2021-02-26	United States
ORF1ab_2584_V	ORF1ab	2584	SRR14401208	8016	C	T	1	2021-02-26	United States
ORF1ab_3352_F	ORF1ab	3352	SRR14401208	10319	C	T	1	2021-02-26	United States
ORF1ab_3603_NA	ORF1ab	3603	SRR14401208	11074	C	-T	0,0522088	2021-02-26	United States
ORF1ab_3729_R	ORF1ab	3729	SRR14401208	11451	A	G	0,996579	2021-02-26	United States
ORF1ab_314_L	ORF1ab	314	SRR14401208	14408	C	T	1	2021-02-26	United States
ORF1ab_1287_S	ORF1ab	1287	SRR14401208	17326	C	T	1	2021-02-26	United States
ORF1ab_1653_D	ORF1ab	1653	SRR14401208	18424	A	G	1	2021-02-26	United States
ORF1ab_1701_F	ORF1ab	1701	SRR14401208	18568	C	T	1	2021-02-26	United States
ORF1ab_2613_C	ORF1ab	2613	SRR14401208	21304	C	T	1	2021-02-26	United States
S_614_G	S	614	SRR14401208	23403	A	G	0,998922	2021-02-26	United States
S_677_P	S	677	SRR14401208	23592	A	C	1	2021-02-26	United States
ORF3a_57_H	ORF3a	57	SRR14401208	25563	G	T	1	2021-02-26	United States
ORF3a_172_V	ORF3a	172	SRR14401208	25907	G	T	0,998569	2021-02-26	United States
ORF8_24_L	ORF8	24	SRR14401208	27964	C	T	1	2021-02-26	United States
N_67_S	N	67	SRR14401208	28472	C	T	0,997753	2021-02-26	United States
N_199_L	N	199	SRR14401208	28869	C	T	0,999502	2021-02-26	United States
ORF1ab_265_I	ORF1ab	265	SRR14401209	1059	C	T	1	2021-02-24	United States
ORF1ab_1106_G	ORF1ab	1106	SRR14401209	3581	A	G	0,998934	2021-02-24	United States
ORF1ab_3602_NA	ORF1ab	3602	SRR14401209	11071	G	+TT	0,0642002	2021-02-24	United States
ORF1ab_3602_NA	ORF1ab	3602	SRR14401209	11071	G	+T	0,198041	2021-02-24	United States
ORF1ab_3603_NA	ORF1ab	3603	SRR14401209	11073	T	-C	0,0848749	2021-02-24	United States
ORF1ab_3946_L	ORF1ab	3946	SRR14401209	12102	C	T	1	2021-02-24	United States
ORF1ab_314_L	ORF1ab	314	SRR14401209	14408	C	T	1	2021-02-24	United States
ORF1ab_1183_Y	ORF1ab	1183	SRR14401209	17014	G	T	1	2021-02-24	United States
ORF1ab_1325_S	ORF1ab	1325	SRR14401209	17440	C	T	0,997003	2021-02-24	United States
S_13_I	S	13	SRR14401209	21600	G	T	1	2021-02-24	United States
S_142_C	S	142	SRR14401209	21986	G	T	1	2021-02-24	United States
S_143_NA	S	143	SRR14401209	21990	T	-TTA	0,990431	2021-02-24	United States
S_346_K	S	346	SRR14401209	22599	G	A	1	2021-02-24	United States
S_452_R	S	452	SRR14401209	22917	T	G	1	2021-02-24	United States
S_455_F	S	455	SRR14401209	22927	G	T	1	2021-02-24	United States
S_501_Y	S	501	SRR14401209	23063	A	T	0,999211	2021-02-24	United States
S_614_G	S	614	SRR14401209	23403	A	G	0,999168	2021-02-24	United States
ORF3a_57_H	ORF3a	57	SRR14401209	25563	G	T	1	2021-02-24	United States
ORF8_91_K	ORF8	91	SRR14401209	28164	C	A	0,998866	2021-02-24	United States
N_144_Y	N	144	SRR14401209	28703	G	T	0,999398	2021-02-24	United States
N_206_A	N	206	SRR14401209	28889	T	G	0,99925	2021-02-24	United States
ORF1ab_265_I	ORF1ab	265	SRR14401210	1059	C	T	0,998759	2021-02-26	United States
ORF1ab_1649_S	ORF1ab	1649	SRR14401210	5210	G	T	0,997908	2021-02-26	United States
ORF1ab_2203_I	ORF1ab	2203	SRR14401210	6872	G	A	1	2021-02-26	United States
ORF1ab_3352_F	ORF1ab	3352	SRR14401210	10319	C	T	1	2021-02-26	United States
ORF1ab_314_L	ORF1ab	314	SRR14401210	14408	C	T	1	2021-02-26	United States
ORF1ab_767_L	ORF1ab	767	SRR14401210	15766	G	T	1	2021-02-26	United States
ORF1ab_1471_H	ORF1ab	1471	SRR14401210	17880	A	T	0,108527	2021-02-26	United States
ORF1ab_1653_D	ORF1ab	1653	SRR14401210	18424	A	G	1	2021-02-26	United States
ORF1ab_1691_L	ORF1ab	1691	SRR14401210	18538	G	T	1	2021-02-26	United States
ORF1ab_2613_C	ORF1ab	2613	SRR14401210	21304	C	T	0,997908	2021-02-26	United States
S_520_S	S	520	SRR14401210	23120	G	T	0,997543	2021-02-26	United States
S_614_G	S	614	SRR14401210	23403	A	G	1	2021-02-26	United States
ORF3a_57_H	ORF3a	57	SRR14401210	25563	G	T	1	2021-02-26	United States
ORF3a_172_V	ORF3a	172	SRR14401210	25907	G	T	0,995893	2021-02-26	United States
ORF3a_180_P	ORF3a	180	SRR14401210	25930	T	C	0,998894	2021-02-26	United States
ORF8_24_L	ORF8	24	SRR14401210	27964	C	T	0,99375	2021-02-26	United States
N_67_S	N	67	SRR14401210	28472	C	T	1	2021-02-26	United States
N_199_L	N	199	SRR14401210	28869	C	T	0,999487	2021-02-26	United States
N_389_L	N	389	SRR14401210	29439	A	T	1	2021-02-26	United States
ORF1ab_265_I	ORF1ab	265	SRR14401211	1059	C	T	1	2021-02-26	United States
ORF1ab_2196_P	ORF1ab	2196	SRR14401211	6851	A	C	1	2021-02-26	United States
ORF1ab_2224_F	ORF1ab	2224	SRR14401211	6936	C	T	1	2021-02-26	United States
ORF1ab_3255_I	ORF1ab	3255	SRR14401211	10029	C	T	1	2021-02-26	United States
ORF1ab_3750_I	ORF1ab	3750	SRR14401211	11514	C	T	0,999747	2021-02-26	United States
ORF1ab_314_L	ORF1ab	314	SRR14401211	14408	C	T	1	2021-02-26	United States
ORF1ab_970_S	ORF1ab	970	SRR14401211	16375	C	T	1	2021-02-26	United States
S_494_P	S	494	SRR14401211	23042	T	C	0,999667	2021-02-26	United States
S_614_G	S	614	SRR14401211	23403	A	G	1	2021-02-26	United States
S_681_H	S	681	SRR14401211	23604	C	A	1	2021-02-26	United States
S_716_I	S	716	SRR14401211	23709	C	T	0,998507	2021-02-26	United States
ORF3a_57_H	ORF3a	57	SRR14401211	25563	G	T	0,998762	2021-02-26	United States
M_82_T	M	82	SRR14401211	26767	T	C	1	2021-02-26	United States
ORF7a_96_F	ORF7a	96	SRR14401211	27679	C	T	0,999038	2021-02-26	United States
N_205_I	N	205	SRR14401211	28887	C	T	0,999182	2021-02-26	United States
ORF1ab_265_I	ORF1ab	265	SRR14401212	1059	C	T	1	2021-02-25	United States
ORF1ab_1480_S	ORF1ab	1480	SRR14401212	4703	C	T	0,293035	2021-02-25	United States
ORF1ab_3459_M	ORF1ab	3459	SRR14401212	10641	C	T	1	2021-02-25	United States
ORF1ab_4205_V	ORF1ab	4205	SRR14401212	12878	A	G	1	2021-02-25	United States
ORF1ab_314_L	ORF1ab	314	SRR14401212	14408	C	T	1	2021-02-25	United States
ORF1ab_1183_Y	ORF1ab	1183	SRR14401212	17014	G	T	0,998183	2021-02-25	United States
S_13_I	S	13	SRR14401212	21600	G	T	1	2021-02-25	United States
S_152_C	S	152	SRR14401212	22018	G	T	1	2021-02-25	United States
S_452_R	S	452	SRR14401212	22917	T	G	0,99846	2021-02-25	United States
S_614_G	S	614	SRR14401212	23403	A	G	0,99913	2021-02-25	United States
ORF3a_57_H	ORF3a	57	SRR14401212	25563	G	T	1	2021-02-25	United States
N_205_I	N	205	SRR14401212	28887	C	T	1	2021-02-25	United States
ORF1ab_959_S	ORF1ab	959	SRR14401213	3140	C	T	0,997912	2021-02-22	United States
ORF1ab_2101_Y	ORF1ab	2101	SRR14401213	6566	G	T	1	2021-02-22	United States
ORF1ab_3255_I	ORF1ab	3255	SRR14401213	10029	C	T	0,997706	2021-02-22	United States
ORF1ab_3618_V	ORF1ab	3618	SRR14401213	11117	A	G	1	2021-02-22	United States
ORF1ab_4175_I	ORF1ab	4175	SRR14401213	12789	C	T	1	2021-02-22	United States
ORF1ab_314_L	ORF1ab	314	SRR14401213	14408	C	T	1	2021-02-22	United States
ORF1ab_914_V	ORF1ab	914	SRR14401213	16208	C	T	0,0820669	2021-02-22	United States
ORF1ab_1681_F	ORF1ab	1681	SRR14401213	18508	C	T	1	2021-02-22	United States
ORF1ab_2116_S	ORF1ab	2116	SRR14401213	19813	C	T	1	2021-02-22	United States
S_478_K	S	478	SRR14401213	22995	C	A	0,999484	2021-02-22	United States
S_614_G	S	614	SRR14401213	23403	A	G	1	2021-02-22	United States
S_681_H	S	681	SRR14401213	23604	C	A	1	2021-02-22	United States
S_732_A	S	732	SRR14401213	23756	A	G	1	2021-02-22	United States
ORF3a_99_V	ORF3a	99	SRR14401213	25688	C	T	1	2021-02-22	United States
ORF8_4_P	ORF8	4	SRR14401213	27904	T	C	1	2021-02-22	United States
ORF8_65_V	ORF8	65	SRR14401213	28087	C	T	1	2021-02-22	United States
N_203_K	N	203	SRR14401213	28881	G	A	1	2021-02-22	United States
N_204_R	N	204	SRR14401213	28883	G	C	1	2021-02-22	United States
N_217_S	N	217	SRR14401213	28922	G	T	1	2021-02-22	United States
ORF1ab_265_I	ORF1ab	265	SRR14401215	1059	C	T	1	2021-02-23	United States
ORF1ab_814_I	ORF1ab	814	SRR14401215	2706	C	T	1	2021-02-23	United States
ORF1ab_4205_V	ORF1ab	4205	SRR14401215	12878	A	G	1	2021-02-23	United States
ORF1ab_314_L	ORF1ab	314	SRR14401215	14408	C	T	1	2021-02-23	United States
ORF1ab_1183_Y	ORF1ab	1183	SRR14401215	17014	G	T	1	2021-02-23	United States
ORF1ab_2136_L	ORF1ab	2136	SRR14401215	19873	A	C	1	2021-02-23	United States
S_13_I	S	13	SRR14401215	21600	G	T	1	2021-02-23	United States
S_152_C	S	152	SRR14401215	22018	G	T	1	2021-02-23	United States
S_452_R	S	452	SRR14401215	22917	T	G	1	2021-02-23	United States
S_614_G	S	614	SRR14401215	23403	A	G	1	2021-02-23	United States
ORF3a_57_H	ORF3a	57	SRR14401215	25563	G	T	1	2021-02-23	United States
M_146_H	M	146	SRR14401215	26959	G	A	1	2021-02-23	United States
ORF7a_11_I	ORF7a	11	SRR14401215	27425	C	T	1	2021-02-23	United States
ORF8_100_L	ORF8	100	SRR14401215	28191	G	T	1	2021-02-23	United States
N_121_I	N	121	SRR14401215	28634	C	A	0,0643087	2021-02-23	United States
N_205_I	N	205	SRR14401215	28887	C	T	1	2021-02-23	United States
N_234_I	N	234	SRR14401215	28975	G	T	1	2021-02-23	United States
ORF1ab_265_I	ORF1ab	265	SRR14401216	1059	C	T	0,999307	2021-02-26	United States
ORF1ab_989_V	ORF1ab	989	SRR14401216	3231	G	T	0,999375	2021-02-26	United States
ORF1ab_1980_R	ORF1ab	1980	SRR14401216	6204	A	G	0,999515	2021-02-26	United States
ORF1ab_2232_C	ORF1ab	2232	SRR14401216	6961	G	T	0,99964	2021-02-26	United States
ORF1ab_2625_F	ORF1ab	2625	SRR14401216	8139	C	T	0,103463	2021-02-26	United States
ORF1ab_314_L	ORF1ab	314	SRR14401216	14408	C	T	0,999459	2021-02-26	United States
ORF1ab_2633_S	ORF1ab	2633	SRR14401216	21364	C	T	0,999296	2021-02-26	United States
S_252_V	S	252	SRR14401216	22317	G	T	0,99951	2021-02-26	United States
S_501_T	S	501	SRR14401216	23064	A	C	0,999272	2021-02-26	United States
S_614_G	S	614	SRR14401216	23403	A	G	0,998956	2021-02-26	United States
ORF3a_57_H	ORF3a	57	SRR14401216	25563	G	T	0,999595	2021-02-26	United States
ORF3a_262_T	ORF3a	262	SRR14401216	26176	C	A	0,998622	2021-02-26	United States
N_135_I	N	135	SRR14401216	28677	C	T	0,999197	2021-02-26	United States
N_206_F	N	206	SRR14401216	28890	C	T	0,999611	2021-02-26	United States
ORF1ab_265_I	ORF1ab	265	SRR14401217	1059	C	T	1	2021-02-22	United States
ORF1ab_2361_K	ORF1ab	2361	SRR14401217	7348	T	A	1	2021-02-22	United States
ORF1ab_2606_I	ORF1ab	2606	SRR14401217	8083	G	A	1	2021-02-22	United States
ORF1ab_3352_F	ORF1ab	3352	SRR14401217	10319	C	T	0,997135	2021-02-22	United States
ORF1ab_4285_V	ORF1ab	4285	SRR14401217	13119	C	T	1	2021-02-22	United States
ORF1ab_314_L	ORF1ab	314	SRR14401217	14408	C	T	1	2021-02-22	United States
ORF1ab_1555_I	ORF1ab	1555	SRR14401217	18131	C	T	1	2021-02-22	United States
ORF1ab_1653_D	ORF1ab	1653	SRR14401217	18424	A	G	0,997067	2021-02-22	United States
ORF1ab_2134_I	ORF1ab	2134	SRR14401217	19868	C	T	1	2021-02-22	United States
ORF1ab_2579_R	ORF1ab	2579	SRR14401217	21203	A	G	1	2021-02-22	United States
ORF1ab_2613_C	ORF1ab	2613	SRR14401217	21304	C	T	0,996183	2021-02-22	United States
S_614_G	S	614	SRR14401217	23403	A	G	1	2021-02-22	United States
ORF3a_57_H	ORF3a	57	SRR14401217	25563	G	T	1	2021-02-22	United States
ORF3a_172_V	ORF3a	172	SRR14401217	25907	G	T	1	2021-02-22	United States
ORF8_24_L	ORF8	24	SRR14401217	27964	C	T	1	2021-02-22	United States
ORF8_66_NA	ORF8	66	SRR14401217	28089	G	-GTTCTA	0,100917	2021-02-22	United States
N_67_S	N	67	SRR14401217	28472	C	T	1	2021-02-22	United States
N_199_L	N	199	SRR14401217	28869	C	T	1	2021-02-22	United States
ORF1ab_400_S	ORF1ab	400	SRR14401218	1463	G	A	0,131765	2021-02-22	United States
ORF1ab_2118_D	ORF1ab	2118	SRR14401218	6618	G	A	0,992982	2021-02-22	United States
ORF1ab_2144_NA	ORF1ab	2144	SRR14401218	6696	C	+T	0,0802792	2021-02-22	United States
ORF1ab_3861_N	ORF1ab	3861	SRR14401218	11848	A	T	1	2021-02-22	United States
ORF1ab_314_L	ORF1ab	314	SRR14401218	14408	C	T	1	2021-02-22	United States
ORF1ab_1118_T	ORF1ab	1118	SRR14401218	16820	T	C	1	2021-02-22	United States
S_614_G	S	614	SRR14401218	23403	A	G	1	2021-02-22	United States
S_681_H	S	681	SRR14401218	23604	C	A	1	2021-02-22	United States
S_859_I	S	859	SRR14401218	24138	C	T	1	2021-02-22	United States
ORF3a_187_D	ORF3a	187	SRR14401218	25952	G	A	0,998933	2021-02-22	United States
ORF7b_13_NA	ORF7b	13	SRR14401218	27793	T	-TTTA	1	2021-02-22	United States
N_194_L	N	194	SRR14401218	28854	C	T	0,997585	2021-02-22	United States
ORF1ab_265_I	ORF1ab	265	SRR14401219	1059	C	T	0,998788	2021-02-22	United States
ORF1ab_3158_T	ORF1ab	3158	SRR14401219	9738	G	C	1	2021-02-22	United States
ORF1ab_314_L	ORF1ab	314	SRR14401219	14408	C	T	1	2021-02-22	United States
ORF1ab_976_L	ORF1ab	976	SRR14401219	16394	C	T	1	2021-02-22	United States
ORF1ab_1183_Y	ORF1ab	1183	SRR14401219	17014	G	T	1	2021-02-22	United States
ORF1ab_1527_S	ORF1ab	1527	SRR14401219	18047	A	G	0,996904	2021-02-22	United States
S_13_I	S	13	SRR14401219	21600	G	T	1	2021-02-22	United States
S_152_C	S	152	SRR14401219	22018	G	T	1	2021-02-22	United States
S_258_L	S	258	SRR14401219	22335	G	T	1	2021-02-22	United States
S_452_R	S	452	SRR14401219	22917	T	G	1	2021-02-22	United States
S_614_G	S	614	SRR14401219	23403	A	G	0,999324	2021-02-22	United States
ORF3a_57_H	ORF3a	57	SRR14401219	25563	G	T	1	2021-02-22	United States
ORF7a_29_A	ORF7a	29	SRR14401219	27479	T	C	0,999254	2021-02-22	United States
ORF8_65_V	ORF8	65	SRR14401219	28087	C	T	1	2021-02-22	United States
N_205_I	N	205	SRR14401219	28887	C	T	0,999485	2021-02-22	United States
N_366_I	N	366	SRR14401219	29370	C	T	0,0576565	2021-02-22	United States
ORF1ab_265_I	ORF1ab	265	SRR14401220	1059	C	T	1	2021-02-24	United States
ORF1ab_365_I	ORF1ab	365	SRR14401220	1358	G	A	1	2021-02-24	United States
ORF1ab_928_E	ORF1ab	928	SRR14401220	3049	T	G	1	2021-02-24	United States
ORF1ab_2144_NA	ORF1ab	2144	SRR14401220	6696	C	+T	0,0854839	2021-02-24	United States
ORF1ab_2606_I	ORF1ab	2606	SRR14401220	8083	G	A	0,998397	2021-02-24	United States
ORF1ab_3352_F	ORF1ab	3352	SRR14401220	10319	C	T	1	2021-02-24	United States
ORF1ab_314_L	ORF1ab	314	SRR14401220	14408	C	T	1	2021-02-24	United States
ORF1ab_833_NA	ORF1ab	833	SRR14401220	15965	G	+T	0,05706	2021-02-24	United States
ORF1ab_1094_R	ORF1ab	1094	SRR14401220	16748	A	G	1	2021-02-24	United States
ORF1ab_1653_D	ORF1ab	1653	SRR14401220	18424	A	G	0,999073	2021-02-24	United States
ORF1ab_2613_C	ORF1ab	2613	SRR14401220	21304	C	T	1	2021-02-24	United States
S_614_G	S	614	SRR14401220	23403	A	G	0,998694	2021-02-24	United States
ORF3a_57_H	ORF3a	57	SRR14401220	25563	G	T	0,998834	2021-02-24	United States
ORF3a_172_V	ORF3a	172	SRR14401220	25907	G	T	0,999487	2021-02-24	United States
ORF8_24_L	ORF8	24	SRR14401220	27964	C	T	1	2021-02-24	United States
N_67_S	N	67	SRR14401220	28472	C	T	1	2021-02-24	United States
N_199_L	N	199	SRR14401220	28869	C	T	0,998321	2021-02-24	United States
N_260_NA	N	260	SRR14401220	29051	C	+A	0,0529753	2021-02-24	United States
ORF1ab_265_I	ORF1ab	265	SRR14401221	1059	C	T	1	2021-02-26	United States
ORF1ab_3352_F	ORF1ab	3352	SRR14401221	10319	C	T	1	2021-02-26	United States
ORF1ab_3729_R	ORF1ab	3729	SRR14401221	11451	A	G	0,999015	2021-02-26	United States
ORF1ab_314_L	ORF1ab	314	SRR14401221	14408	C	T	1	2021-02-26	United States
ORF1ab_1653_D	ORF1ab	1653	SRR14401221	18424	A	G	0,999014	2021-02-26	United States
ORF1ab_2613_C	ORF1ab	2613	SRR14401221	21304	C	T	0,998879	2021-02-26	United States
S_177_I	S	177	SRR14401221	22093	G	C	1	2021-02-26	United States
S_614_G	S	614	SRR14401221	23403	A	G	0,999409	2021-02-26	United States
S_677_P	S	677	SRR14401221	23592	A	C	0,998466	2021-02-26	United States
ORF3a_57_H	ORF3a	57	SRR14401221	25563	G	T	0,998832	2021-02-26	United States
ORF3a_172_V	ORF3a	172	SRR14401221	25907	G	T	1	2021-02-26	United States
E_56_L	E	56	SRR14401221	26410	T	C	0,998941	2021-02-26	United States
ORF8_24_L	ORF8	24	SRR14401221	27964	C	T	1	2021-02-26	United States
N_67_S	N	67	SRR14401221	28472	C	T	0,998462	2021-02-26	United States
N_199_L	N	199	SRR14401221	28869	C	T	0,999677	2021-02-26	United States
ORF1ab_265_I	ORF1ab	265	SRR14401222	1059	C	T	1	2021-02-24	United States
ORF1ab_2144_NA	ORF1ab	2144	SRR14401222	6696	C	+T	0,063745	2021-02-24	United States
ORF1ab_3972_N	ORF1ab	3972	SRR14401222	12179	G	A	0,99434	2021-02-24	United States
ORF1ab_4205_V	ORF1ab	4205	SRR14401222	12878	A	G	0,988558	2021-02-24	United States
ORF1ab_314_L	ORF1ab	314	SRR14401222	14408	C	T	1	2021-02-24	United States
ORF1ab_1183_Y	ORF1ab	1183	SRR14401222	17014	G	T	1	2021-02-24	United States
ORF1ab_1391_L	ORF1ab	1391	SRR14401222	17639	C	T	1	2021-02-24	United States
ORF1ab_1540_I	ORF1ab	1540	SRR14401222	18086	C	T	1	2021-02-24	United States
S_13_I	S	13	SRR14401222	21600	G	T	0,97733	2021-02-24	United States
S_152_C	S	152	SRR14401222	22018	G	T	0,993697	2021-02-24	United States
S_452_R	S	452	SRR14401222	22917	T	G	0,99763	2021-02-24	United States
S_555_NA	S	555	SRR14401222	23227	T	+A	0,0995475	2021-02-24	United States
S_556_K	S	556	SRR14401222	23230	C	A	0,982578	2021-02-24	United States
S_614_G	S	614	SRR14401222	23403	A	G	0,998485	2021-02-24	United States
ORF3a_57_H	ORF3a	57	SRR14401222	25563	G	T	1	2021-02-24	United States
N_205_I	N	205	SRR14401222	28887	C	T	0,991525	2021-02-24	United States
N_402_Y	N	402	SRR14401222	29477	G	T	0,993874	2021-02-24	United States
ORF1ab_265_I	ORF1ab	265	SRR14401223	1059	C	T	1	2021-02-22	United States
ORF1ab_2144_NA	ORF1ab	2144	SRR14401223	6696	C	+T	0,0554324	2021-02-22	United States
ORF1ab_2981_F	ORF1ab	2981	SRR14401223	9207	C	T	1	2021-02-22	United States
ORF1ab_3352_F	ORF1ab	3352	SRR14401223	10319	C	T	1	2021-02-22	United States
ORF1ab_3955_S	ORF1ab	3955	SRR14401223	12128	G	T	0,997895	2021-02-22	United States
ORF1ab_314_L	ORF1ab	314	SRR14401223	14408	C	T	1	2021-02-22	United States
ORF1ab_418_NA	ORF1ab	418	SRR14401223	14720	G	+T	0,0519849	2021-02-22	United States
ORF1ab_833_NA	ORF1ab	833	SRR14401223	15965	G	+T	0,0622763	2021-02-22	United States
ORF1ab_1653_D	ORF1ab	1653	SRR14401223	18424	A	G	1	2021-02-22	United States
ORF1ab_2613_C	ORF1ab	2613	SRR14401223	21304	C	T	0,997653	2021-02-22	United States
S_258_L	S	258	SRR14401223	22335	G	T	1	2021-02-22	United States
S_258_C	S	258	SRR14401223	22336	G	T	1	2021-02-22	United States
S_614_G	S	614	SRR14401223	23403	A	G	1	2021-02-22	United States
ORF3a_57_H	ORF3a	57	SRR14401223	25563	G	T	1	2021-02-22	United States
ORF3a_172_V	ORF3a	172	SRR14401223	25907	G	T	1	2021-02-22	United States
ORF8_24_L	ORF8	24	SRR14401223	27964	C	T	1	2021-02-22	United States
N_67_S	N	67	SRR14401223	28472	C	T	1	2021-02-22	United States
N_199_L	N	199	SRR14401223	28869	C	T	0,99921	2021-02-22	United States
ORF1ab_265_I	ORF1ab	265	SRR14401224	1059	C	T	1	2021-02-22	United States
ORF1ab_999_I	ORF1ab	999	SRR14401224	3261	C	T	1	2021-02-22	United States
ORF1ab_1074_V	ORF1ab	1074	SRR14401224	3486	C	T	0,999206	2021-02-22	United States
ORF1ab_2144_NA	ORF1ab	2144	SRR14401224	6696	C	+T	0,0609253	2021-02-22	United States
ORF1ab_3352_F	ORF1ab	3352	SRR14401224	10319	C	T	1	2021-02-22	United States
ORF1ab_3603_NA	ORF1ab	3603	SRR14401224	11074	C	+T	0,0502376	2021-02-22	United States
ORF1ab_314_L	ORF1ab	314	SRR14401224	14408	C	T	1	2021-02-22	United States
ORF1ab_1653_D	ORF1ab	1653	SRR14401224	18424	A	G	1	2021-02-22	United States
ORF1ab_2613_C	ORF1ab	2613	SRR14401224	21304	C	T	1	2021-02-22	United States
S_501_Y	S	501	SRR14401224	23063	A	T	1	2021-02-22	United States
S_614_G	S	614	SRR14401224	23403	A	G	0,998596	2021-02-22	United States
ORF3a_57_H	ORF3a	57	SRR14401224	25563	G	T	1	2021-02-22	United States
ORF3a_172_V	ORF3a	172	SRR14401224	25907	G	T	0,999264	2021-02-22	United States
ORF7a_120_I	ORF7a	120	SRR14401224	27752	C	T	1	2021-02-22	United States
ORF8_24_L	ORF8	24	SRR14401224	27964	C	T	1	2021-02-22	United States
N_67_S	N	67	SRR14401224	28472	C	T	1	2021-02-22	United States
N_199_L	N	199	SRR14401224	28869	C	T	0,999541	2021-02-22	United States
ORF1ab_1246_I	ORF1ab	1246	SRR14401225	4002	C	T	0,997361	2021-02-26	United States
ORF1ab_1920_H	ORF1ab	1920	SRR14401225	6023	T	C	1	2021-02-26	United States
ORF1ab_1921_L	ORF1ab	1921	SRR14401225	6027	C	T	0,996269	2021-02-26	United States
ORF1ab_3255_I	ORF1ab	3255	SRR14401225	10029	C	T	1	2021-02-26	United States
ORF1ab_3468_V	ORF1ab	3468	SRR14401225	10667	T	G	1	2021-02-26	United States
ORF1ab_3930_F	ORF1ab	3930	SRR14401225	12053	C	T	1	2021-02-26	United States
ORF1ab_314_L	ORF1ab	314	SRR14401225	14408	C	T	1	2021-02-26	United States
ORF1ab_2076_F	ORF1ab	2076	SRR14401225	19694	C	T	1	2021-02-26	United States
S_484_K	S	484	SRR14401225	23012	G	A	0,998117	2021-02-26	United States
S_614_G	S	614	SRR14401225	23403	A	G	0,998295	2021-02-26	United States
S_1176_F	S	1176	SRR14401225	25088	G	T	1	2021-02-26	United States
ORF3a_222_Y	ORF3a	222	SRR14401225	26056	G	T	0,998764	2021-02-26	United States
N_25_C	N	25	SRR14401225	28346	G	T	1	2021-02-26	United States
N_119_S	N	119	SRR14401225	28628	G	T	1	2021-02-26	United States
N_203_K	N	203	SRR14401225	28881	G	A	1	2021-02-26	United States
N_204_R	N	204	SRR14401225	28883	G	C	1	2021-02-26	United States
N_234_I	N	234	SRR14401225	28975	G	T	1	2021-02-26	United States
ORF1ab_265_I	ORF1ab	265	SRR14401226	1059	C	T	0,998987	2021-02-22	United States
ORF1ab_999_I	ORF1ab	999	SRR14401226	3261	C	T	0,987342	2021-02-22	United States
ORF1ab_1074_V	ORF1ab	1074	SRR14401226	3486	C	T	0,996721	2021-02-22	United States
ORF1ab_2144_NA	ORF1ab	2144	SRR14401226	6696	C	+T	0,0796813	2021-02-22	United States
ORF1ab_3352_F	ORF1ab	3352	SRR14401226	10319	C	T	0,999035	2021-02-22	United States
ORF1ab_314_L	ORF1ab	314	SRR14401226	14408	C	T	1	2021-02-22	United States
ORF1ab_1653_D	ORF1ab	1653	SRR14401226	18424	A	G	0,999172	2021-02-22	United States
ORF1ab_2172_NA	ORF1ab	2172	SRR14401226	19983	C	+T	0,0511182	2021-02-22	United States
ORF1ab_2613_C	ORF1ab	2613	SRR14401226	21304	C	T	0,999588	2021-02-22	United States
S_501_Y	S	501	SRR14401226	23063	A	T	1	2021-02-22	United States
S_614_G	S	614	SRR14401226	23403	A	G	1	2021-02-22	United States
ORF3a_57_H	ORF3a	57	SRR14401226	25563	G	T	1	2021-02-22	United States
ORF3a_172_V	ORF3a	172	SRR14401226	25907	G	T	0,99328	2021-02-22	United States
ORF7a_120_I	ORF7a	120	SRR14401226	27752	C	T	0,972603	2021-02-22	United States
ORF8_24_L	ORF8	24	SRR14401226	27964	C	T	1	2021-02-22	United States
N_67_S	N	67	SRR14401226	28472	C	T	1	2021-02-22	United States
N_199_L	N	199	SRR14401226	28869	C	T	0,981238	2021-02-22	United States
ORF1ab_265_I	ORF1ab	265	SRR14401227	1059	C	T	1	2021-02-23	United States
ORF1ab_4205_V	ORF1ab	4205	SRR14401227	12878	A	G	1	2021-02-23	United States
ORF1ab_314_L	ORF1ab	314	SRR14401227	14408	C	T	1	2021-02-23	United States
ORF1ab_1183_Y	ORF1ab	1183	SRR14401227	17014	G	T	1	2021-02-23	United States
S_13_I	S	13	SRR14401227	21600	G	T	1	2021-02-23	United States
S_152_C	S	152	SRR14401227	22018	G	T	1	2021-02-23	United States
S_452_R	S	452	SRR14401227	22917	T	G	0,999272	2021-02-23	United States
S_614_G	S	614	SRR14401227	23403	A	G	1	2021-02-23	United States
ORF3a_57_H	ORF3a	57	SRR14401227	25563	G	T	1	2021-02-23	United States
N_205_I	N	205	SRR14401227	28887	C	T	0,999444	2021-02-23	United States
ORF1ab_1001_I	ORF1ab	1001	SRR14401228	3267	C	T	0,998002	2021-02-26	United States
ORF1ab_1708_D	ORF1ab	1708	SRR14401228	5388	C	A	1	2021-02-26	United States
ORF1ab_2230_T	ORF1ab	2230	SRR14401228	6954	T	C	0,999051	2021-02-26	United States
ORF1ab_3674_NA	ORF1ab	3674	SRR14401228	11287	G	-TCTGGTTTT	0,991102	2021-02-26	United States
ORF1ab_218_L	ORF1ab	218	SRR14401228	14120	C	T	0,997332	2021-02-26	United States
ORF1ab_314_L	ORF1ab	314	SRR14401228	14408	C	T	1	2021-02-26	United States
ORF1ab_1975_S	ORF1ab	1975	SRR14401228	19390	C	T	0,998713	2021-02-26	United States
S_68_NA	S	68	SRR14401228	21764	A	-TACATG	0,996394	2021-02-26	United States
S_143_NA	S	143	SRR14401228	21990	T	-TTA	0,995721	2021-02-26	United States
S_501_Y	S	501	SRR14401228	23063	A	T	1	2021-02-26	United States
S_570_D	S	570	SRR14401228	23271	C	A	0,998848	2021-02-26	United States
S_614_G	S	614	SRR14401228	23403	A	G	1	2021-02-26	United States
S_681_H	S	681	SRR14401228	23604	C	A	0,998205	2021-02-26	United States
S_716_I	S	716	SRR14401228	23709	C	T	0,998134	2021-02-26	United States
S_982_A	S	982	SRR14401228	24506	T	G	0,998786	2021-02-26	United States
S_1118_H	S	1118	SRR14401228	24914	G	C	0,998689	2021-02-26	United States
ORF8_27_*	ORF8	27	SRR14401228	27972	C	T	1	2021-02-26	United States
ORF8_52_I	ORF8	52	SRR14401228	28048	G	T	1	2021-02-26	United States
ORF8_68_*	ORF8	68	SRR14401228	28095	A	T	1	2021-02-26	United States
ORF8_73_C	ORF8	73	SRR14401228	28111	A	G	0,998251	2021-02-26	United States
N_3_H	N	3	SRR14401228	28280	G	C	0,997439	2021-02-26	United States
N_3_V	N	3	SRR14401228	28281	A	T	0,99744	2021-02-26	United States
N_3_E	N	3	SRR14401228	28282	T	A	0,998978	2021-02-26	United States
N_203_K	N	203	SRR14401228	28881	G	A	0,999534	2021-02-26	United States
N_204_R	N	204	SRR14401228	28883	G	C	0,999535	2021-02-26	United States
N_235_F	N	235	SRR14401228	28977	C	T	0,999054	2021-02-26	United States
ORF1ab_265_I	ORF1ab	265	SRR14401229	1059	C	T	1	2021-02-26	United States
ORF1ab_2300_I	ORF1ab	2300	SRR14401229	7164	C	T	1	2021-02-26	United States
ORF1ab_2606_I	ORF1ab	2606	SRR14401229	8083	G	A	1	2021-02-26	United States
ORF1ab_3352_F	ORF1ab	3352	SRR14401229	10319	C	T	1	2021-02-26	United States
ORF1ab_314_L	ORF1ab	314	SRR14401229	14408	C	T	1	2021-02-26	United States
ORF1ab_1173_I	ORF1ab	1173	SRR14401229	16985	C	T	0,999127	2021-02-26	United States
ORF1ab_1653_D	ORF1ab	1653	SRR14401229	18424	A	G	0,999263	2021-02-26	United States
ORF1ab_2613_C	ORF1ab	2613	SRR14401229	21304	C	T	0,999695	2021-02-26	United States
S_614_G	S	614	SRR14401229	23403	A	G	1	2021-02-26	United States
ORF3a_57_H	ORF3a	57	SRR14401229	25563	G	T	0,999018	2021-02-26	United States
ORF3a_172_V	ORF3a	172	SRR14401229	25907	G	T	1	2021-02-26	United States
ORF8_24_L	ORF8	24	SRR14401229	27964	C	T	1	2021-02-26	United States
N_67_S	N	67	SRR14401229	28472	C	T	1	2021-02-26	United States
N_199_L	N	199	SRR14401229	28869	C	T	1	2021-02-26	United States
ORF1ab_265_I	ORF1ab	265	SRR14401230	1059	C	T	1	2021-02-22	United States
ORF1ab_2144_NA	ORF1ab	2144	SRR14401230	6696	C	+T	0,104499	2021-02-22	United States
ORF1ab_2430_I	ORF1ab	2430	SRR14401230	7553	G	A	1	2021-02-22	United States
ORF1ab_3158_T	ORF1ab	3158	SRR14401230	9738	G	C	1	2021-02-22	United States
ORF1ab_314_L	ORF1ab	314	SRR14401230	14408	C	T	1	2021-02-22	United States
ORF1ab_833_NA	ORF1ab	833	SRR14401230	15965	G	+T	0,0842825	2021-02-22	United States
ORF1ab_976_L	ORF1ab	976	SRR14401230	16394	C	T	0,996914	2021-02-22	United States
ORF1ab_1183_Y	ORF1ab	1183	SRR14401230	17014	G	T	1	2021-02-22	United States
ORF1ab_1687_C	ORF1ab	1687	SRR14401230	18526	C	T	1	2021-02-22	United States
ORF1ab_2163_I	ORF1ab	2163	SRR14401230	19955	C	T	0,998384	2021-02-22	United States
S_13_I	S	13	SRR14401230	21600	G	T	1	2021-02-22	United States
S_152_C	S	152	SRR14401230	22018	G	T	1	2021-02-22	United States
S_258_L	S	258	SRR14401230	22335	G	T	0,996718	2021-02-22	United States
S_452_R	S	452	SRR14401230	22917	T	G	1	2021-02-22	United States
S_614_G	S	614	SRR14401230	23403	A	G	0,997323	2021-02-22	United States
S_809_S	S	809	SRR14401230	23987	C	T	0,998405	2021-02-22	United States
ORF3a_57_H	ORF3a	57	SRR14401230	25563	G	T	1	2021-02-22	United States
ORF8_65_V	ORF8	65	SRR14401230	28087	C	T	0,99375	2021-02-22	United States
N_205_I	N	205	SRR14401230	28887	C	T	1	2021-02-22	United States
ORF10_8_NA	ORF10	8	SRR14401230	29580	C	-T	0,513014	2021-02-22	United States
ORF1ab_265_I	ORF1ab	265	SRR14401231	1059	C	T	0,999308	2021-02-26	United States
ORF1ab_1803_S	ORF1ab	1803	SRR14401231	5672	C	T	0,99958	2021-02-26	United States
ORF1ab_1828_A	ORF1ab	1828	SRR14401231	5747	A	G	0,999169	2021-02-26	United States
ORF1ab_4357_V	ORF1ab	4357	SRR14401231	13335	C	T	0,999254	2021-02-26	United States
ORF1ab_314_L	ORF1ab	314	SRR14401231	14408	C	T	1	2021-02-26	United States
ORF1ab_1264_D	ORF1ab	1264	SRR14401231	17259	G	T	0,998909	2021-02-26	United States
ORF1ab_2655_V	ORF1ab	2655	SRR14401231	21431	C	T	1	2021-02-26	United States
S_68_NA	S	68	SRR14401231	21764	A	-TACATG	0,997275	2021-02-26	United States
S_614_G	S	614	SRR14401231	23403	A	G	0,999083	2021-02-26	United States
ORF3a_57_H	ORF3a	57	SRR14401231	25563	G	T	1	2021-02-26	United States
ORF3a_151_I	ORF3a	151	SRR14401231	25844	C	T	1	2021-02-26	United States
M_48_V	M	48	SRR14401231	26664	A	G	1	2021-02-26	United States
ORF8_66_V	ORF8	66	SRR14401231	28090	G	T	1	2021-02-26	United States
N_12_S	N	12	SRR14401231	28307	G	T	0,999432	2021-02-26	United States
N_139_F	N	139	SRR14401231	28690	G	T	1	2021-02-26	United States
N_205_I	N	205	SRR14401231	28887	C	T	0,998673	2021-02-26	United States
ORF1ab_265_I	ORF1ab	265	SRR14401233	1059	C	T	1	2021-02-26	United States
ORF1ab_2606_I	ORF1ab	2606	SRR14401233	8083	G	A	0,998813	2021-02-26	United States
ORF1ab_3352_F	ORF1ab	3352	SRR14401233	10319	C	T	0,998339	2021-02-26	United States
ORF1ab_3603_NA	ORF1ab	3603	SRR14401233	11074	C	+T	0,0895141	2021-02-26	United States
ORF1ab_3606_NA	ORF1ab	3606	SRR14401233	11082	T	-G	0,0768049	2021-02-26	United States
ORF1ab_3606_F	ORF1ab	3606	SRR14401233	11083	G	T	1	2021-02-26	United States
ORF1ab_314_L	ORF1ab	314	SRR14401233	14408	C	T	1	2021-02-26	United States
ORF1ab_1653_D	ORF1ab	1653	SRR14401233	18424	A	G	1	2021-02-26	United States
ORF1ab_2613_C	ORF1ab	2613	SRR14401233	21304	C	T	0,999186	2021-02-26	United States
S_614_G	S	614	SRR14401233	23403	A	G	1	2021-02-26	United States
S_677_H	S	677	SRR14401233	23593	G	T	0,99835	2021-02-26	United States
ORF3a_57_H	ORF3a	57	SRR14401233	25563	G	T	1	2021-02-26	United States
ORF3a_172_V	ORF3a	172	SRR14401233	25907	G	T	1	2021-02-26	United States
ORF8_24_L	ORF8	24	SRR14401233	27964	C	T	0,998584	2021-02-26	United States
N_67_S	N	67	SRR14401233	28472	C	T	0,998489	2021-02-26	United States
N_199_L	N	199	SRR14401233	28869	C	T	0,999123	2021-02-26	United States
N_377_Y	N	377	SRR14401233	29402	G	T	0,99959	2021-02-26	United States
ORF1ab_86_I	ORF1ab	86	SRR14401234	521	G	A	0,111285	2021-02-24	United States
ORF1ab_265_I	ORF1ab	265	SRR14401234	1059	C	T	0,999043	2021-02-24	United States
ORF1ab_727_I	ORF1ab	727	SRR14401234	2445	C	T	1	2021-02-24	United States
ORF1ab_2247_A	ORF1ab	2247	SRR14401234	7004	A	G	1	2021-02-24	United States
ORF1ab_2926_F	ORF1ab	2926	SRR14401234	9042	C	T	1	2021-02-24	United States
ORF1ab_3352_F	ORF1ab	3352	SRR14401234	10319	C	T	0,999171	2021-02-24	United States
ORF1ab_3936_N	ORF1ab	3936	SRR14401234	12071	G	A	0,124073	2021-02-24	United States
ORF1ab_4065_I	ORF1ab	4065	SRR14401234	12459	C	T	1	2021-02-24	United States
ORF1ab_314_L	ORF1ab	314	SRR14401234	14408	C	T	1	2021-02-24	United States
ORF1ab_345_L	ORF1ab	345	SRR14401234	14500	G	T	1	2021-02-24	United States
ORF1ab_977_S	ORF1ab	977	SRR14401234	16396	G	A	1	2021-02-24	United States
ORF1ab_1088_F	ORF1ab	1088	SRR14401234	16729	C	T	0,161905	2021-02-24	United States
ORF1ab_1653_D	ORF1ab	1653	SRR14401234	18424	A	G	0,998935	2021-02-24	United States
ORF1ab_2613_C	ORF1ab	2613	SRR14401234	21304	C	T	0,999238	2021-02-24	United States
S_78_S	S	78	SRR14401234	21796	G	T	1	2021-02-24	United States
S_614_G	S	614	SRR14401234	23403	A	G	0,998677	2021-02-24	United States
ORF3a_57_H	ORF3a	57	SRR14401234	25563	G	T	0,999184	2021-02-24	United States
ORF3a_172_V	ORF3a	172	SRR14401234	25907	G	T	1	2021-02-24	United States
ORF8_24_L	ORF8	24	SRR14401234	27964	C	T	0,998162	2021-02-24	United States
ORF8_119_Y	ORF8	119	SRR14401234	28248	G	T	1	2021-02-24	United States
N_67_S	N	67	SRR14401234	28472	C	T	1	2021-02-24	United States
N_199_L	N	199	SRR14401234	28869	C	T	1	2021-02-24	United States
ORF1ab_265_I	ORF1ab	265	SRR14401235	1059	C	T	1	2021-02-24	United States
ORF1ab_516_T	ORF1ab	516	SRR14401235	1811	G	A	1	2021-02-24	United States
ORF1ab_2144_NA	ORF1ab	2144	SRR14401235	6696	C	+T	0,0525127	2021-02-24	United States
ORF1ab_2606_I	ORF1ab	2606	SRR14401235	8083	G	A	0,997706	2021-02-24	United States
ORF1ab_3352_F	ORF1ab	3352	SRR14401235	10319	C	T	0,998976	2021-02-24	United States
ORF1ab_255_S	ORF1ab	255	SRR14401235	14230	C	T	1	2021-02-24	United States
ORF1ab_628_F	ORF1ab	628	SRR14401235	15349	G	T	1	2021-02-24	United States
ORF1ab_1273_L	ORF1ab	1273	SRR14401235	17285	C	T	0,985763	2021-02-24	United States
ORF1ab_1653_D	ORF1ab	1653	SRR14401235	18424	A	G	1	2021-02-24	United States
ORF1ab_2575_V	ORF1ab	2575	SRR14401235	21191	C	T	0,999034	2021-02-24	United States
ORF1ab_2613_C	ORF1ab	2613	SRR14401235	21304	C	T	0,997137	2021-02-24	United States
S_614_G	S	614	SRR14401235	23403	A	G	1	2021-02-24	United States
ORF3a_57_H	ORF3a	57	SRR14401235	25563	G	T	1	2021-02-24	United States
ORF3a_172_V	ORF3a	172	SRR14401235	25907	G	T	1	2021-02-24	United States
ORF8_24_L	ORF8	24	SRR14401235	27964	C	T	0,996403	2021-02-24	United States
N_67_S	N	67	SRR14401235	28472	C	T	1	2021-02-24	United States
N_135_I	N	135	SRR14401235	28677	C	T	1	2021-02-24	United States
N_199_L	N	199	SRR14401235	28869	C	T	1	2021-02-24	United States
ORF1ab_29_C	ORF1ab	29	SRR14401236	350	C	T	0,997235	2021-02-23	United States
ORF1ab_265_I	ORF1ab	265	SRR14401236	1059	C	T	0,998054	2021-02-23	United States
ORF1ab_3040_V	ORF1ab	3040	SRR14401236	9384	C	T	1	2021-02-23	United States
ORF1ab_3221_I	ORF1ab	3221	SRR14401236	9928	G	T	1	2021-02-23	United States
ORF1ab_3352_F	ORF1ab	3352	SRR14401236	10319	C	T	0,998148	2021-02-23	United States
ORF1ab_3602_F	ORF1ab	3602	SRR14401236	11071	G	C	1	2021-02-23	United States
ORF1ab_314_L	ORF1ab	314	SRR14401236	14408	C	T	1	2021-02-23	United States
ORF1ab_787_D	ORF1ab	787	SRR14401236	15828	A	C	1	2021-02-23	United States
ORF1ab_833_NA	ORF1ab	833	SRR14401236	15965	G	+T	0,0527056	2021-02-23	United States
ORF1ab_1653_D	ORF1ab	1653	SRR14401236	18424	A	G	0,996024	2021-02-23	United States
ORF1ab_2613_C	ORF1ab	2613	SRR14401236	21304	C	T	1	2021-02-23	United States
S_614_G	S	614	SRR14401236	23403	A	G	0,994872	2021-02-23	United States
ORF3a_57_H	ORF3a	57	SRR14401236	25563	G	T	1	2021-02-23	United States
ORF3a_172_V	ORF3a	172	SRR14401236	25907	G	T	0,99458	2021-02-23	United States
ORF8_24_L	ORF8	24	SRR14401236	27964	C	T	1	2021-02-23	United States
N_67_S	N	67	SRR14401236	28472	C	T	1	2021-02-23	United States
N_199_L	N	199	SRR14401236	28869	C	T	0,998043	2021-02-23	United States
N_377_Y	N	377	SRR14401236	29402	G	T	0,998185	2021-02-23	United States
ORF1ab_265_I	ORF1ab	265	SRR14401238	1059	C	T	0,997727	2021-02-21	United States
ORF1ab_748_L	ORF1ab	748	SRR14401238	2508	C	T	1	2021-02-21	United States
ORF1ab_2252_F	ORF1ab	2252	SRR14401238	7019	G	T	1	2021-02-21	United States
ORF1ab_4205_V	ORF1ab	4205	SRR14401238	12878	A	G	1	2021-02-21	United States
ORF1ab_314_L	ORF1ab	314	SRR14401238	14408	C	T	1	2021-02-21	United States
ORF1ab_1183_Y	ORF1ab	1183	SRR14401238	17014	G	T	1	2021-02-21	United States
S_13_I	S	13	SRR14401238	21600	G	T	0,996753	2021-02-21	United States
S_152_C	S	152	SRR14401238	22018	G	T	1	2021-02-21	United States
S_452_R	S	452	SRR14401238	22917	T	G	0,998623	2021-02-21	United States
S_614_G	S	614	SRR14401238	23403	A	G	1	2021-02-21	United States
ORF3a_57_H	ORF3a	57	SRR14401238	25563	G	T	1	2021-02-21	United States
ORF8_100_L	ORF8	100	SRR14401238	28191	G	T	1	2021-02-21	United States
N_205_I	N	205	SRR14401238	28887	C	T	1	2021-02-21	United States
N_234_I	N	234	SRR14401238	28975	G	T	1	2021-02-21	United States
ORF1ab_265_I	ORF1ab	265	SRR14401240	1059	C	T	0,998559	2021-02-24	United States
ORF1ab_781_I	ORF1ab	781	SRR14401240	2607	C	T	1	2021-02-24	United States
ORF1ab_3603_NA	ORF1ab	3603	SRR14401240	11074	C	+TTTTT	0,0534717	2021-02-24	United States
ORF1ab_3603_NA	ORF1ab	3603	SRR14401240	11074	C	+TTTT	0,197925	2021-02-24	United States
ORF1ab_3603_NA	ORF1ab	3603	SRR14401240	11074	C	+TTT	0,52913	2021-02-24	United States
ORF1ab_3603_NA	ORF1ab	3603	SRR14401240	11074	C	+TT	0,118915	2021-02-24	United States
ORF1ab_314_L	ORF1ab	314	SRR14401240	14408	C	T	0,995215	2021-02-24	United States
S_614_G	S	614	SRR14401240	23403	A	G	1	2021-02-24	United States
ORF3a_57_H	ORF3a	57	SRR14401240	25563	G	T	1	2021-02-24	United States
E_9_I	E	9	SRR14401240	26270	C	T	1	2021-02-24	United States
N_207_S	N	207	SRR14401240	28892	C	T	1	2021-02-24	United States
N_377_Y	N	377	SRR14401240	29402	G	T	0,999378	2021-02-24	United States
ORF1ab_308_P	ORF1ab	308	SRR14401242	1187	T	C	0,997932	2021-02-26	United States
ORF1ab_1001_I	ORF1ab	1001	SRR14401242	3267	C	T	0,998845	2021-02-26	United States
ORF1ab_1708_D	ORF1ab	1708	SRR14401242	5388	C	A	0,998908	2021-02-26	United States
ORF1ab_2230_T	ORF1ab	2230	SRR14401242	6954	T	C	0,999096	2021-02-26	United States
ORF1ab_3674_NA	ORF1ab	3674	SRR14401242	11287	G	-TCTGGTTTT	0,996535	2021-02-26	United States
ORF1ab_3966_R	ORF1ab	3966	SRR14401242	12162	A	G	1	2021-02-26	United States
ORF1ab_314_L	ORF1ab	314	SRR14401242	14408	C	T	1	2021-02-26	United States
ORF1ab_1383_R	ORF1ab	1383	SRR14401242	17615	A	G	0,999175	2021-02-26	United States
ORF1ab_1958_N	ORF1ab	1958	SRR14401242	19340	G	A	1	2021-02-26	United States
ORF1ab_2557_R	ORF1ab	2557	SRR14401242	21137	A	G	0,999635	2021-02-26	United States
S_68_NA	S	68	SRR14401242	21764	A	-TACATG	0,998376	2021-02-26	United States
S_143_NA	S	143	SRR14401242	21990	T	-TTA	0,981605	2021-02-26	United States
S_501_Y	S	501	SRR14401242	23063	A	T	1	2021-02-26	United States
S_570_D	S	570	SRR14401242	23271	C	A	1	2021-02-26	United States
S_614_G	S	614	SRR14401242	23403	A	G	0,998807	2021-02-26	United States
S_681_H	S	681	SRR14401242	23604	C	A	1	2021-02-26	United States
S_716_I	S	716	SRR14401242	23709	C	T	1	2021-02-26	United States
S_982_A	S	982	SRR14401242	24506	T	G	0,999674	2021-02-26	United States
S_1118_H	S	1118	SRR14401242	24914	G	C	1	2021-02-26	United States
S_1191_N	S	1191	SRR14401242	25135	G	T	1	2021-02-26	United States
ORF8_27_*	ORF8	27	SRR14401242	27972	C	T	1	2021-02-26	United States
ORF8_52_I	ORF8	52	SRR14401242	28048	G	T	1	2021-02-26	United States
ORF8_73_C	ORF8	73	SRR14401242	28111	A	G	0,998681	2021-02-26	United States
N_3_H	N	3	SRR14401242	28280	G	C	1	2021-02-26	United States
N_3_V	N	3	SRR14401242	28281	A	T	0,998262	2021-02-26	United States
N_3_E	N	3	SRR14401242	28282	T	A	0,999131	2021-02-26	United States
N_203_K	N	203	SRR14401242	28881	G	A	0,999146	2021-02-26	United States
N_204_R	N	204	SRR14401242	28883	G	C	0,999145	2021-02-26	United States
N_235_F	N	235	SRR14401242	28977	C	T	0,999561	2021-02-26	United States
ORF1ab_265_I	ORF1ab	265	SRR14401243	1059	C	T	1	2021-02-23	United States
ORF1ab_2144_NA	ORF1ab	2144	SRR14401243	6696	C	+T	0,0777778	2021-02-23	United States
ORF1ab_2606_I	ORF1ab	2606	SRR14401243	8083	G	A	1	2021-02-23	United States
ORF1ab_2797_F	ORF1ab	2797	SRR14401243	8655	C	T	1	2021-02-23	United States
ORF1ab_3352_F	ORF1ab	3352	SRR14401243	10319	C	T	1	2021-02-23	United States
ORF1ab_7_V	ORF1ab	7	SRR14401243	13487	C	T	1	2021-02-23	United States
ORF1ab_314_L	ORF1ab	314	SRR14401243	14408	C	T	1	2021-02-23	United States
ORF1ab_833_NA	ORF1ab	833	SRR14401243	15965	G	+T	0,0745573	2021-02-23	United States
ORF1ab_1653_D	ORF1ab	1653	SRR14401243	18424	A	G	0,997126	2021-02-23	United States
ORF1ab_2575_V	ORF1ab	2575	SRR14401243	21191	C	T	1	2021-02-23	United States
ORF1ab_2613_C	ORF1ab	2613	SRR14401243	21304	C	T	1	2021-02-23	United States
S_529_N	S	529	SRR14401243	23149	G	T	0,999133	2021-02-23	United States
S_614_G	S	614	SRR14401243	23403	A	G	1	2021-02-23	United States
S_716_I	S	716	SRR14401243	23709	C	T	0,984375	2021-02-23	United States
ORF3a_55_F	ORF3a	55	SRR14401243	25555	G	T	1	2021-02-23	United States
ORF3a_57_H	ORF3a	57	SRR14401243	25563	G	T	1	2021-02-23	United States
ORF3a_172_V	ORF3a	172	SRR14401243	25907	G	T	1	2021-02-23	United States
ORF8_24_L	ORF8	24	SRR14401243	27964	C	T	1	2021-02-23	United States
N_67_S	N	67	SRR14401243	28472	C	T	1	2021-02-23	United States
N_135_I	N	135	SRR14401243	28677	C	T	1	2021-02-23	United States
N_199_L	N	199	SRR14401243	28869	C	T	0,997468	2021-02-23	United States
N_341_E	N	341	SRR14401243	29296	C	A	0,995215	2021-02-23	United States
ORF1ab_265_I	ORF1ab	265	SRR14401244	1059	C	T	1	2021-02-26	United States
ORF1ab_1659_S	ORF1ab	1659	SRR14401244	5240	C	T	0,998552	2021-02-26	United States
ORF1ab_2606_I	ORF1ab	2606	SRR14401244	8083	G	A	0,996357	2021-02-26	United States
ORF1ab_2690_V	ORF1ab	2690	SRR14401244	8334	C	T	0,999415	2021-02-26	United States
ORF1ab_3352_F	ORF1ab	3352	SRR14401244	10319	C	T	0,999095	2021-02-26	United States
ORF1ab_314_L	ORF1ab	314	SRR14401244	14408	C	T	0,997938	2021-02-26	United States
ORF1ab_1653_D	ORF1ab	1653	SRR14401244	18424	A	G	1	2021-02-26	United States
ORF1ab_2613_C	ORF1ab	2613	SRR14401244	21304	C	T	1	2021-02-26	United States
S_173_K	S	173	SRR14401244	22079	C	A	0,999113	2021-02-26	United States
S_614_G	S	614	SRR14401244	23403	A	G	0,999363	2021-02-26	United States
ORF3a_57_H	ORF3a	57	SRR14401244	25563	G	T	1	2021-02-26	United States
ORF3a_94_F	ORF3a	94	SRR14401244	25672	C	T	0,9992	2021-02-26	United States
ORF3a_172_V	ORF3a	172	SRR14401244	25907	G	T	0,999206	2021-02-26	United States
ORF8_24_L	ORF8	24	SRR14401244	27964	C	T	1	2021-02-26	United States
N_67_S	N	67	SRR14401244	28472	C	T	0,997543	2021-02-26	United States
N_199_L	N	199	SRR14401244	28869	C	T	0,998884	2021-02-26	United States
N_364_L	N	364	SRR14401244	29364	C	T	0,999678	2021-02-26	United States
ORF1ab_184_C	ORF1ab	184	SRR14401246	815	C	T	0,0590493	2021-02-25	United States
ORF1ab_265_I	ORF1ab	265	SRR14401246	1059	C	T	0,999652	2021-02-25	United States
ORF1ab_712_Y	ORF1ab	712	SRR14401246	2399	C	T	1	2021-02-25	United States
ORF1ab_989_V	ORF1ab	989	SRR14401246	3231	G	T	1	2021-02-25	United States
ORF1ab_1303_NA	ORF1ab	1303	SRR14401246	4174	T	-A	0,0577584	2021-02-25	United States
ORF1ab_1433_NA	ORF1ab	1433	SRR14401246	4564	A	-C	0,0507152	2021-02-25	United States
ORF1ab_1475_NA	ORF1ab	1475	SRR14401246	4688	G	+T	0,0983936	2021-02-25	United States
ORF1ab_1788_K	ORF1ab	1788	SRR14401246	5628	C	A	0,0646154	2021-02-25	United States
ORF1ab_2232_C	ORF1ab	2232	SRR14401246	6961	G	T	0,999517	2021-02-25	United States
ORF1ab_2299_G	ORF1ab	2299	SRR14401246	7161	A	G	0,0558824	2021-02-25	United States
ORF1ab_2336_NA	ORF1ab	2336	SRR14401246	7273	G	+T	0,0749625	2021-02-25	United States
ORF1ab_2414_E	ORF1ab	2414	SRR14401246	7505	A	G	0,0611057	2021-02-25	United States
ORF1ab_2607_K	ORF1ab	2607	SRR14401246	8084	G	A	0,0557954	2021-02-25	United States
ORF1ab_2621_NA	ORF1ab	2621	SRR14401246	8128	A	-AAG	0,0557239	2021-02-25	United States
ORF1ab_2686_C	ORF1ab	2686	SRR14401246	8321	C	T	0,062716	2021-02-25	United States
ORF1ab_3420_A	ORF1ab	3420	SRR14401246	10524	T	C	0,0510753	2021-02-25	United States
ORF1ab_3421_NA	ORF1ab	3421	SRR14401246	10527	C	-T	0,0508954	2021-02-25	United States
ORF1ab_3465_A	ORF1ab	3465	SRR14401246	10659	T	C	0,0563124	2021-02-25	United States
ORF1ab_3497_V	ORF1ab	3497	SRR14401246	10755	C	T	0,99529	2021-02-25	United States
ORF1ab_3819_G	ORF1ab	3819	SRR14401246	11721	A	G	0,0612356	2021-02-25	United States
ORF1ab_3819_D	ORF1ab	3819	SRR14401246	11722	G	T	0,0618162	2021-02-25	United States
ORF1ab_4080_NA	ORF1ab	4080	SRR14401246	12505	T	-A	0,0566524	2021-02-25	United States
ORF1ab_4279_NA	ORF1ab	4279	SRR14401246	13102	T	+C	0,0735115	2021-02-25	United States
ORF1ab_4398_NA	ORF1ab	4398	SRR14401246	13459	G	+T	0,0607196	2021-02-25	United States
ORF1ab_3_NA	ORF1ab	3	SRR14401246	13476	C	-GGTGTAAGTGCAGCCCG	0,0634802	2021-02-25	United States
ORF1ab_270_K	ORF1ab	270	SRR14401246	14276	G	A	0,0808356	2021-02-25	United States
ORF1ab_314_L	ORF1ab	314	SRR14401246	14408	C	T	1	2021-02-25	United States
ORF1ab_358_NA	ORF1ab	358	SRR14401246	14540	G	+T	0,0854626	2021-02-25	United States
ORF1ab_1407_NA	ORF1ab	1407	SRR14401246	17686	G	-T	0,0582762	2021-02-25	United States
ORF1ab_2060_NA	ORF1ab	2060	SRR14401246	19647	T	-G	0,0649606	2021-02-25	United States
ORF1ab_2096_NA	ORF1ab	2096	SRR14401246	19755	T	+A	0,0519087	2021-02-25	United States
ORF1ab_2109_L	ORF1ab	2109	SRR14401246	19793	G	T	0,0503316	2021-02-25	United States
ORF1ab_2377_NA	ORF1ab	2377	SRR14401246	20596	G	+A	0,0628	2021-02-25	United States
ORF1ab_2633_S	ORF1ab	2633	SRR14401246	21364	C	T	0,998657	2021-02-25	United States
S_5_F	S	5	SRR14401246	21575	C	T	0,0645463	2021-02-25	United States
S_252_V	S	252	SRR14401246	22317	G	T	0,999565	2021-02-25	United States
S_480_NA	S	480	SRR14401246	23000	T	-GTA	0,0592474	2021-02-25	United States
S_501_T	S	501	SRR14401246	23064	A	C	0,973663	2021-02-25	United States
S_614_G	S	614	SRR14401246	23403	A	G	1	2021-02-25	United States
S_788_NA	S	788	SRR14401246	23924	A	+T	0,061376	2021-02-25	United States
S_821_NA	S	821	SRR14401246	24024	T	-A	0,0500824	2021-02-25	United States
ORF3a_57_H	ORF3a	57	SRR14401246	25563	G	T	0,999217	2021-02-25	United States
M_133_NA	M	133	SRR14401246	26919	C	+T	0,0734168	2021-02-25	United States
ORF7a_52_NA	ORF7a	52	SRR14401246	27549	C	+A	0,067474	2021-02-25	United States
ORF7a_57_A	ORF7a	57	SRR14401246	27562	A	G	0,0750436	2021-02-25	United States
ORF7a_82_NA	ORF7a	82	SRR14401246	27637	G	+T	0,154836	2021-02-25	United States
ORF8_85_NA	ORF8	85	SRR14401246	28147	C	+T	0,0502497	2021-02-25	United States
N_7_NA	N	7	SRR14401246	28292	C	+A	0,0824664	2021-02-25	United States
N_142_S	N	142	SRR14401246	28697	C	T	0,134552	2021-02-25	United States
N_206_F	N	206	SRR14401246	28890	C	T	0,998689	2021-02-25	United States
ORF1ab_265_I	ORF1ab	265	SRR14401247	1059	C	T	1	2021-02-24	United States
ORF1ab_1282_Y	ORF1ab	1282	SRR14401247	4109	G	T	1	2021-02-24	United States
ORF1ab_1947_C	ORF1ab	1947	SRR14401247	6105	A	G	1	2021-02-24	United States
ORF1ab_2144_NA	ORF1ab	2144	SRR14401247	6696	C	+T	0,0549369	2021-02-24	United States
ORF1ab_3352_F	ORF1ab	3352	SRR14401247	10319	C	T	1	2021-02-24	United States
ORF1ab_314_L	ORF1ab	314	SRR14401247	14408	C	T	1	2021-02-24	United States
ORF1ab_767_L	ORF1ab	767	SRR14401247	15766	G	T	0,999219	2021-02-24	United States
ORF1ab_1653_D	ORF1ab	1653	SRR14401247	18424	A	G	0,998953	2021-02-24	United States
ORF1ab_1691_L	ORF1ab	1691	SRR14401247	18538	G	T	1	2021-02-24	United States
ORF1ab_2105_V	ORF1ab	2105	SRR14401247	19781	C	T	1	2021-02-24	United States
ORF1ab_2613_C	ORF1ab	2613	SRR14401247	21304	C	T	1	2021-02-24	United States
S_520_S	S	520	SRR14401247	23120	G	T	1	2021-02-24	United States
S_614_G	S	614	SRR14401247	23403	A	G	1	2021-02-24	United States
ORF3a_57_H	ORF3a	57	SRR14401247	25563	G	T	1	2021-02-24	United States
ORF3a_172_V	ORF3a	172	SRR14401247	25907	G	T	1	2021-02-24	United States
ORF3a_180_P	ORF3a	180	SRR14401247	25930	T	C	0,999632	2021-02-24	United States
ORF8_24_L	ORF8	24	SRR14401247	27964	C	T	1	2021-02-24	United States
ORF8_40_Y	ORF8	40	SRR14401247	28011	C	T	0,998691	2021-02-24	United States
N_67_S	N	67	SRR14401247	28472	C	T	0,998192	2021-02-24	United States
N_199_L	N	199	SRR14401247	28869	C	T	0,998974	2021-02-24	United States
N_389_L	N	389	SRR14401247	29439	A	T	1	2021-02-24	United States
ORF1ab_265_I	ORF1ab	265	SRR14401248	1059	C	T	1	2021-02-24	United States
ORF1ab_309_S	ORF1ab	309	SRR14401248	1190	C	T	1	2021-02-24	United States
ORF1ab_2606_I	ORF1ab	2606	SRR14401248	8083	G	A	0,996094	2021-02-24	United States
ORF1ab_3352_F	ORF1ab	3352	SRR14401248	10319	C	T	0,998285	2021-02-24	United States
ORF1ab_314_L	ORF1ab	314	SRR14401248	14408	C	T	1	2021-02-24	United States
ORF1ab_1653_D	ORF1ab	1653	SRR14401248	18424	A	G	1	2021-02-24	United States
ORF1ab_2613_C	ORF1ab	2613	SRR14401248	21304	C	T	1	2021-02-24	United States
S_614_G	S	614	SRR14401248	23403	A	G	0,999051	2021-02-24	United States
ORF3a_57_H	ORF3a	57	SRR14401248	25563	G	T	0,998924	2021-02-24	United States
ORF3a_172_V	ORF3a	172	SRR14401248	25907	G	T	1	2021-02-24	United States
ORF8_24_L	ORF8	24	SRR14401248	27964	C	T	1	2021-02-24	United States
N_67_S	N	67	SRR14401248	28472	C	T	1	2021-02-24	United States
N_199_L	N	199	SRR14401248	28869	C	T	1	2021-02-24	United States
N_377_Y	N	377	SRR14401248	29402	G	T	0,997561	2021-02-24	United States
ORF1ab_265_I	ORF1ab	265	SRR14401249	1059	C	T	1	2021-02-21	United States
ORF1ab_2144_NA	ORF1ab	2144	SRR14401249	6696	C	+T	0,0556369	2021-02-21	United States
ORF1ab_2667_C	ORF1ab	2667	SRR14401249	8264	G	T	1	2021-02-21	United States
ORF1ab_3352_F	ORF1ab	3352	SRR14401249	10319	C	T	1	2021-02-21	United States
ORF1ab_4391_F	ORF1ab	4391	SRR14401249	13436	C	T	1	2021-02-21	United States
ORF1ab_314_L	ORF1ab	314	SRR14401249	14408	C	T	1	2021-02-21	United States
ORF1ab_1596_I	ORF1ab	1596	SRR14401249	18255	G	T	1	2021-02-21	United States
ORF1ab_1653_D	ORF1ab	1653	SRR14401249	18424	A	G	1	2021-02-21	United States
ORF1ab_2613_C	ORF1ab	2613	SRR14401249	21304	C	T	1	2021-02-21	United States
S_614_G	S	614	SRR14401249	23403	A	G	0,998547	2021-02-21	United States
S_1252_F	S	1252	SRR14401249	25317	C	T	1	2021-02-21	United States
ORF3a_57_H	ORF3a	57	SRR14401249	25563	G	T	1	2021-02-21	United States
ORF3a_172_V	ORF3a	172	SRR14401249	25907	G	T	1	2021-02-21	United States
ORF3a_223_I	ORF3a	223	SRR14401249	26060	C	T	0,99845	2021-02-21	United States
ORF7b_25_F	ORF7b	25	SRR14401249	27828	C	T	0,993939	2021-02-21	United States
ORF8_24_L	ORF8	24	SRR14401249	27964	C	T	1	2021-02-21	United States
ORF8_65_V	ORF8	65	SRR14401249	28087	C	T	1	2021-02-21	United States
N_67_S	N	67	SRR14401249	28472	C	T	1	2021-02-21	United States
N_199_L	N	199	SRR14401249	28869	C	T	1	2021-02-21	United States
ORF1ab_265_I	ORF1ab	265	SRR14401250	1059	C	T	0,999115	2021-02-26	United States
ORF1ab_2016_I	ORF1ab	2016	SRR14401250	6312	C	T	1	2021-02-26	United States
ORF1ab_2030_L	ORF1ab	2030	SRR14401250	6354	C	T	1	2021-02-26	United States
ORF1ab_3352_F	ORF1ab	3352	SRR14401250	10319	C	T	0,999024	2021-02-26	United States
ORF1ab_3750_I	ORF1ab	3750	SRR14401250	11514	C	T	0,998915	2021-02-26	United States
ORF1ab_314_L	ORF1ab	314	SRR14401250	14408	C	T	1	2021-02-26	United States
ORF1ab_592_I	ORF1ab	592	SRR14401250	15243	G	T	0,998439	2021-02-26	United States
ORF1ab_1176_H	ORF1ab	1176	SRR14401250	16993	T	C	0,998726	2021-02-26	United States
ORF1ab_1653_D	ORF1ab	1653	SRR14401250	18424	A	G	0,99897	2021-02-26	United States
ORF1ab_2613_C	ORF1ab	2613	SRR14401250	21304	C	T	0,999194	2021-02-26	United States
S_614_G	S	614	SRR14401250	23403	A	G	1	2021-02-26	United States
ORF3a_57_H	ORF3a	57	SRR14401250	25563	G	T	1	2021-02-26	United States
ORF3a_172_V	ORF3a	172	SRR14401250	25907	G	T	0,999532	2021-02-26	United States
ORF8_24_L	ORF8	24	SRR14401250	27964	C	T	0,998205	2021-02-26	United States
N_67_S	N	67	SRR14401250	28472	C	T	1	2021-02-26	United States
N_199_L	N	199	SRR14401250	28869	C	T	0,998735	2021-02-26	United States
N_383_S	N	383	SRR14401250	29420	C	T	1	2021-02-26	United States
ORF1ab_265_I	ORF1ab	265	SRR14401251	1059	C	T	1	2021-02-23	United States
ORF1ab_542_H	ORF1ab	542	SRR14401251	1890	G	A	1	2021-02-23	United States
ORF1ab_603_S	ORF1ab	603	SRR14401251	2072	G	A	0,997154	2021-02-23	United States
ORF1ab_954_Y	ORF1ab	954	SRR14401251	3125	G	T	1	2021-02-23	United States
ORF1ab_1312_I	ORF1ab	1312	SRR14401251	4201	G	T	1	2021-02-23	United States
ORF1ab_2144_NA	ORF1ab	2144	SRR14401251	6696	C	+T	0,0885845	2021-02-23	United States
ORF1ab_2508_T	ORF1ab	2508	SRR14401251	7787	G	A	1	2021-02-23	United States
ORF1ab_2667_C	ORF1ab	2667	SRR14401251	8264	G	T	1	2021-02-23	United States
ORF1ab_3352_F	ORF1ab	3352	SRR14401251	10319	C	T	1	2021-02-23	United States
ORF1ab_314_L	ORF1ab	314	SRR14401251	14408	C	T	1	2021-02-23	United States
ORF1ab_1653_D	ORF1ab	1653	SRR14401251	18424	A	G	1	2021-02-23	United States
ORF1ab_1974_R	ORF1ab	1974	SRR14401251	19389	T	G	0,998236	2021-02-23	United States
ORF1ab_2613_C	ORF1ab	2613	SRR14401251	21304	C	T	1	2021-02-23	United States
S_614_G	S	614	SRR14401251	23403	A	G	1	2021-02-23	United States
S_681_H	S	681	SRR14401251	23604	C	A	1	2021-02-23	United States
ORF3a_57_H	ORF3a	57	SRR14401251	25563	G	T	1	2021-02-23	United States
ORF3a_172_V	ORF3a	172	SRR14401251	25907	G	T	0,999414	2021-02-23	United States
ORF3a_223_I	ORF3a	223	SRR14401251	26060	C	T	0,999178	2021-02-23	United States
ORF8_24_L	ORF8	24	SRR14401251	27964	C	T	1	2021-02-23	United States
N_67_S	N	67	SRR14401251	28472	C	T	1	2021-02-23	United States
N_199_L	N	199	SRR14401251	28869	C	T	1	2021-02-23	United States
N_260_NA	N	260	SRR14401251	29051	C	+A	0,0562324	2021-02-23	United States
ORF1ab_265_I	ORF1ab	265	SRR14401252	1059	C	T	1	2021-02-26	United States
ORF1ab_2606_I	ORF1ab	2606	SRR14401252	8083	G	A	0,999267	2021-02-26	United States
ORF1ab_3352_F	ORF1ab	3352	SRR14401252	10319	C	T	0,997361	2021-02-26	United States
ORF1ab_314_L	ORF1ab	314	SRR14401252	14408	C	T	1	2021-02-26	United States
ORF1ab_1653_D	ORF1ab	1653	SRR14401252	18424	A	G	1	2021-02-26	United States
ORF1ab_2541_Y	ORF1ab	2541	SRR14401252	21088	G	T	1	2021-02-26	United States
ORF1ab_2612_L	ORF1ab	2612	SRR14401252	21302	C	T	0,990566	2021-02-26	United States
ORF1ab_2613_S	ORF1ab	2613	SRR14401252	21304	C	A	0,990566	2021-02-26	United States
ORF1ab_2613_H	ORF1ab	2613	SRR14401252	21305	G	A	0,990566	2021-02-26	United States
S_614_G	S	614	SRR14401252	23403	A	G	1	2021-02-26	United States
S_867_Y	S	867	SRR14401252	24161	G	T	0,0780669	2021-02-26	United States
ORF3a_57_H	ORF3a	57	SRR14401252	25563	G	T	1	2021-02-26	United States
ORF3a_172_V	ORF3a	172	SRR14401252	25907	G	T	0,999521	2021-02-26	United States
ORF8_24_L	ORF8	24	SRR14401252	27964	C	T	1	2021-02-26	United States
N_67_S	N	67	SRR14401252	28472	C	T	1	2021-02-26	United States
N_199_L	N	199	SRR14401252	28869	C	T	0,998943	2021-02-26	United States
ORF1ab_48_N	ORF1ab	48	SRR14401253	407	G	A	1	2021-02-26	United States
ORF1ab_265_I	ORF1ab	265	SRR14401253	1059	C	T	1	2021-02-26	United States
ORF1ab_989_V	ORF1ab	989	SRR14401253	3231	G	T	1	2021-02-26	United States
ORF1ab_2144_NA	ORF1ab	2144	SRR14401253	6696	C	+T	0,0583078	2021-02-26	United States
ORF1ab_214_L	ORF1ab	214	SRR14401253	14107	A	T	0,999107	2021-02-26	United States
ORF1ab_314_L	ORF1ab	314	SRR14401253	14408	C	T	1	2021-02-26	United States
ORF1ab_2633_S	ORF1ab	2633	SRR14401253	21364	C	T	1	2021-02-26	United States
S_501_T	S	501	SRR14401253	23064	A	C	0,996933	2021-02-26	United States
S_613_H	S	613	SRR14401253	23401	G	T	1	2021-02-26	United States
S_614_G	S	614	SRR14401253	23403	A	G	0,999165	2021-02-26	United States
S_640_F	S	640	SRR14401253	23481	C	T	1	2021-02-26	United States
ORF3a_57_H	ORF3a	57	SRR14401253	25563	G	T	1	2021-02-26	United States
ORF3a_198_N	ORF3a	198	SRR14401253	25986	A	C	0,999038	2021-02-26	United States
N_63_N	N	63	SRR14401253	28460	G	A	0,997699	2021-02-26	United States
N_206_F	N	206	SRR14401253	28890	C	T	0,999489	2021-02-26	United States
ORF1ab_265_I	ORF1ab	265	SRR14401255	1059	C	T	1	2021-02-25	United States
ORF1ab_1862_S	ORF1ab	1862	SRR14401255	5849	C	T	1	2021-02-25	United States
ORF1ab_2144_NA	ORF1ab	2144	SRR14401255	6696	C	+T	0,0544218	2021-02-25	United States
ORF1ab_3352_F	ORF1ab	3352	SRR14401255	10319	C	T	1	2021-02-25	United States
ORF1ab_4075_S	ORF1ab	4075	SRR14401255	12488	C	T	1	2021-02-25	United States
ORF1ab_314_L	ORF1ab	314	SRR14401255	14408	C	T	1	2021-02-25	United States
ORF1ab_1653_D	ORF1ab	1653	SRR14401255	18424	A	G	1	2021-02-25	United States
ORF1ab_2086_F	ORF1ab	2086	SRR14401255	19723	G	T	1	2021-02-25	United States
ORF1ab_2172_NA	ORF1ab	2172	SRR14401255	19983	C	+T	0,0810811	2021-02-25	United States
ORF1ab_2513_V	ORF1ab	2513	SRR14401255	21005	C	T	1	2021-02-25	United States
ORF1ab_2541_G	ORF1ab	2541	SRR14401255	21089	A	G	1	2021-02-25	United States
S_614_G	S	614	SRR14401255	23403	A	G	1	2021-02-25	United States
ORF3a_27_Y	ORF3a	27	SRR14401255	25471	G	T	0,996923	2021-02-25	United States
ORF3a_57_H	ORF3a	57	SRR14401255	25563	G	T	0,998452	2021-02-25	United States
ORF3a_172_V	ORF3a	172	SRR14401255	25907	G	T	1	2021-02-25	United States
ORF3a_256_NA	ORF3a	256	SRR14401255	26160	T	-A	1	2021-02-25	United States
ORF8_24_L	ORF8	24	SRR14401255	27964	C	T	1	2021-02-25	United States
N_67_S	N	67	SRR14401255	28472	C	T	1	2021-02-25	United States
N_144_H	N	144	SRR14401255	28703	G	C	0,998464	2021-02-25	United States
N_199_L	N	199	SRR14401255	28869	C	T	0,998986	2021-02-25	United States
ORF1ab_193_S	ORF1ab	193	SRR14401256	842	C	T	1	2021-02-24	United States
ORF1ab_265_I	ORF1ab	265	SRR14401256	1059	C	T	0,998413	2021-02-24	United States
ORF1ab_1464_W	ORF1ab	1464	SRR14401256	4655	C	T	0,995614	2021-02-24	United States
ORF1ab_2065_S	ORF1ab	2065	SRR14401256	6459	A	G	1	2021-02-24	United States
ORF1ab_4205_V	ORF1ab	4205	SRR14401256	12878	A	G	1	2021-02-24	United States
ORF1ab_314_L	ORF1ab	314	SRR14401256	14408	C	T	1	2021-02-24	United States
ORF1ab_418_NA	ORF1ab	418	SRR14401256	14720	G	+T	0,0774315	2021-02-24	United States
ORF1ab_1183_Y	ORF1ab	1183	SRR14401256	17014	G	T	0,997967	2021-02-24	United States
ORF1ab_1701_F	ORF1ab	1701	SRR14401256	18568	C	T	0,998221	2021-02-24	United States
S_13_I	S	13	SRR14401256	21600	G	T	0,99654	2021-02-24	United States
S_152_C	S	152	SRR14401256	22018	G	T	0,998138	2021-02-24	United States
S_452_R	S	452	SRR14401256	22917	T	G	0,99842	2021-02-24	United States
S_614_G	S	614	SRR14401256	23403	A	G	1	2021-02-24	United States
ORF3a_24_I	ORF3a	24	SRR14401256	25463	C	T	0,998734	2021-02-24	United States
ORF3a_57_H	ORF3a	57	SRR14401256	25563	G	T	0,998723	2021-02-24	United States
ORF7a_5_F	ORF7a	5	SRR14401256	27406	C	T	1	2021-02-24	United States
ORF7a_39_I	ORF7a	39	SRR14401256	27509	C	T	1	2021-02-24	United States
ORF8_100_L	ORF8	100	SRR14401256	28191	G	T	0,998175	2021-02-24	United States
N_156_G	N	156	SRR14401256	28740	C	G	0,997952	2021-02-24	United States
N_205_I	N	205	SRR14401256	28887	C	T	1	2021-02-24	United States
N_234_I	N	234	SRR14401256	28975	G	T	0,999123	2021-02-24	United States
ORF1ab_265_I	ORF1ab	265	SRR14401258	1059	C	T	1	2021-02-24	United States
ORF1ab_2144_NA	ORF1ab	2144	SRR14401258	6696	C	+T	0,0766152	2021-02-24	United States
ORF1ab_3459_M	ORF1ab	3459	SRR14401258	10641	C	T	1	2021-02-24	United States
ORF1ab_4205_V	ORF1ab	4205	SRR14401258	12878	A	G	1	2021-02-24	United States
ORF1ab_314_L	ORF1ab	314	SRR14401258	14408	C	T	1	2021-02-24	United States
ORF1ab_833_NA	ORF1ab	833	SRR14401258	15965	G	+T	0,0650018	2021-02-24	United States
ORF1ab_1183_Y	ORF1ab	1183	SRR14401258	17014	G	T	0,998997	2021-02-24	United States
S_13_I	S	13	SRR14401258	21600	G	T	1	2021-02-24	United States
S_152_C	S	152	SRR14401258	22018	G	T	0,999309	2021-02-24	United States
S_452_R	S	452	SRR14401258	22917	T	G	0,998888	2021-02-24	United States
S_614_G	S	614	SRR14401258	23403	A	G	1	2021-02-24	United States
ORF3a_57_H	ORF3a	57	SRR14401258	25563	G	T	1	2021-02-24	United States
N_205_I	N	205	SRR14401258	28887	C	T	0,998292	2021-02-24	United States
ORF1ab_1001_I	ORF1ab	1001	SRR14401259	3267	C	T	0,997596	2021-02-24	United States
ORF1ab_1708_D	ORF1ab	1708	SRR14401259	5388	C	A	0,984496	2021-02-24	United States
ORF1ab_2144_NA	ORF1ab	2144	SRR14401259	6696	C	+T	0,09125	2021-02-24	United States
ORF1ab_2230_T	ORF1ab	2230	SRR14401259	6954	T	C	1	2021-02-24	United States
ORF1ab_2259_I	ORF1ab	2259	SRR14401259	7042	G	T	1	2021-02-24	United States
ORF1ab_3674_NA	ORF1ab	3674	SRR14401259	11287	G	-TCTGGTTTT	0,998599	2021-02-24	United States
ORF1ab_218_L	ORF1ab	218	SRR14401259	14120	C	T	0,997817	2021-02-24	United States
ORF1ab_314_L	ORF1ab	314	SRR14401259	14408	C	T	1	2021-02-24	United States
S_68_NA	S	68	SRR14401259	21764	A	-TACATG	1	2021-02-24	United States
S_143_NA	S	143	SRR14401259	21990	T	-TTA	0,964602	2021-02-24	United States
S_143_NA	S	143	SRR14401259	21991	T	-TA	0,0694737	2021-02-24	United States
S_501_Y	S	501	SRR14401259	23063	A	T	0,998282	2021-02-24	United States
S_570_D	S	570	SRR14401259	23271	C	A	0,998755	2021-02-24	United States
S_614_G	S	614	SRR14401259	23403	A	G	1	2021-02-24	United States
S_681_H	S	681	SRR14401259	23604	C	A	0,997143	2021-02-24	United States
S_716_I	S	716	SRR14401259	23709	C	T	0,994169	2021-02-24	United States
S_982_A	S	982	SRR14401259	24506	T	G	0,99711	2021-02-24	United States
S_1118_H	S	1118	SRR14401259	24914	G	C	0,998279	2021-02-24	United States
ORF8_27_*	ORF8	27	SRR14401259	27972	C	T	0,997368	2021-02-24	United States
ORF8_52_I	ORF8	52	SRR14401259	28048	G	T	0,997326	2021-02-24	United States
ORF8_61_F	ORF8	61	SRR14401259	28075	G	T	0,997326	2021-02-24	United States
ORF8_68_*	ORF8	68	SRR14401259	28095	A	T	0,997333	2021-02-24	United States
ORF8_73_C	ORF8	73	SRR14401259	28111	A	G	0,998688	2021-02-24	United States
N_3_H	N	3	SRR14401259	28280	G	C	0,998308	2021-02-24	United States
N_3_V	N	3	SRR14401259	28281	A	T	1	2021-02-24	United States
N_3_E	N	3	SRR14401259	28282	T	A	1	2021-02-24	United States
N_203_K	N	203	SRR14401259	28881	G	A	0,998619	2021-02-24	United States
N_204_R	N	204	SRR14401259	28883	G	C	0,998617	2021-02-24	United States
N_235_F	N	235	SRR14401259	28977	C	T	0,998603	2021-02-24	United States
N_305_V	N	305	SRR14401259	29187	C	T	0,0544747	2021-02-24	United States
ORF1ab_84_NA	ORF1ab	84	SRR14401260	515	G	-TTA	0,0653789	2021-02-24	United States
ORF1ab_265_I	ORF1ab	265	SRR14401260	1059	C	T	0,99904	2021-02-24	United States
ORF1ab_2794_Y	ORF1ab	2794	SRR14401260	8645	C	T	0,144615	2021-02-24	United States
ORF1ab_3158_T	ORF1ab	3158	SRR14401260	9738	G	C	1	2021-02-24	United States
ORF1ab_314_L	ORF1ab	314	SRR14401260	14408	C	T	1	2021-02-24	United States
ORF1ab_976_L	ORF1ab	976	SRR14401260	16394	C	T	1	2021-02-24	United States
ORF1ab_1183_Y	ORF1ab	1183	SRR14401260	17014	G	T	0,998319	2021-02-24	United States
ORF1ab_2431_V	ORF1ab	2431	SRR14401260	20759	C	T	1	2021-02-24	United States
ORF1ab_2557_R	ORF1ab	2557	SRR14401260	21137	A	G	0,0868421	2021-02-24	United States
S_9_S	S	9	SRR14401260	21587	C	T	1	2021-02-24	United States
S_13_I	S	13	SRR14401260	21600	G	T	1	2021-02-24	United States
S_152_C	S	152	SRR14401260	22018	G	T	1	2021-02-24	United States
S_452_R	S	452	SRR14401260	22917	T	G	0,99897	2021-02-24	United States
S_614_G	S	614	SRR14401260	23403	A	G	1	2021-02-24	United States
ORF3a_57_H	ORF3a	57	SRR14401260	25563	G	T	1	2021-02-24	United States
N_205_I	N	205	SRR14401260	28887	C	T	1	2021-02-24	United States
ORF1ab_959_S	ORF1ab	959	SRR14401261	3140	C	T	1	2021-02-26	United States
ORF1ab_3255_I	ORF1ab	3255	SRR14401261	10029	C	T	1	2021-02-26	United States
ORF1ab_3547_I	ORF1ab	3547	SRR14401261	10905	G	T	1	2021-02-26	United States
ORF1ab_3618_V	ORF1ab	3618	SRR14401261	11117	A	G	1	2021-02-26	United States
ORF1ab_4175_I	ORF1ab	4175	SRR14401261	12789	C	T	1	2021-02-26	United States
ORF1ab_314_L	ORF1ab	314	SRR14401261	14408	C	T	0,999034	2021-02-26	United States
S_478_K	S	478	SRR14401261	22995	C	A	1	2021-02-26	United States
S_614_G	S	614	SRR14401261	23403	A	G	1	2021-02-26	United States
S_681_H	S	681	SRR14401261	23604	C	A	1	2021-02-26	United States
S_732_A	S	732	SRR14401261	23756	A	G	1	2021-02-26	United States
ORF3a_229_I	ORF3a	229	SRR14401261	26078	C	T	1	2021-02-26	United States
ORF8_4_P	ORF8	4	SRR14401261	27904	T	C	1	2021-02-26	United States
ORF8_65_V	ORF8	65	SRR14401261	28087	C	T	1	2021-02-26	United States
N_203_K	N	203	SRR14401261	28881	G	A	0,999804	2021-02-26	United States
N_204_R	N	204	SRR14401261	28883	G	C	0,999609	2021-02-26	United States
N_292_V	N	292	SRR14401261	29147	A	G	0,999155	2021-02-26	United States
ORF1ab_265_I	ORF1ab	265	SRR14401262	1059	C	T	1	2021-02-24	United States
ORF1ab_814_I	ORF1ab	814	SRR14401262	2706	C	T	0,983333	2021-02-24	United States
ORF1ab_1589_I	ORF1ab	1589	SRR14401262	5031	C	T	0,986553	2021-02-24	United States
ORF1ab_2144_NA	ORF1ab	2144	SRR14401262	6696	C	+T	0,105605	2021-02-24	United States
ORF1ab_2961_V	ORF1ab	2961	SRR14401262	9146	A	G	0,988956	2021-02-24	United States
ORF1ab_3000_I	ORF1ab	3000	SRR14401262	9264	C	T	0,986239	2021-02-24	United States
ORF1ab_3352_F	ORF1ab	3352	SRR14401262	10319	C	T	1	2021-02-24	United States
ORF1ab_314_L	ORF1ab	314	SRR14401262	14408	C	T	0,998004	2021-02-24	United States
ORF1ab_833_NA	ORF1ab	833	SRR14401262	15965	G	+T	0,0536814	2021-02-24	United States
ORF1ab_1149_L	ORF1ab	1149	SRR14401262	16912	G	T	0,114721	2021-02-24	United States
ORF1ab_1390_R	ORF1ab	1390	SRR14401262	17636	A	G	0,984827	2021-02-24	United States
ORF1ab_1653_D	ORF1ab	1653	SRR14401262	18424	A	G	0,999148	2021-02-24	United States
ORF1ab_2613_C	ORF1ab	2613	SRR14401262	21304	C	T	0,999501	2021-02-24	United States
S_614_G	S	614	SRR14401262	23403	A	G	1	2021-02-24	United States
ORF3a_57_H	ORF3a	57	SRR14401262	25563	G	T	0,998197	2021-02-24	United States
ORF3a_172_V	ORF3a	172	SRR14401262	25907	G	T	1	2021-02-24	United States
ORF8_24_L	ORF8	24	SRR14401262	27964	C	T	0,998718	2021-02-24	United States
N_67_S	N	67	SRR14401262	28472	C	T	1	2021-02-24	United States
N_199_L	N	199	SRR14401262	28869	C	T	0,999523	2021-02-24	United States
ORF1ab_265_I	ORF1ab	265	SRR14401263	1059	C	T	1	2021-02-24	United States
ORF1ab_2144_NA	ORF1ab	2144	SRR14401263	6696	C	+T	0,0740944	2021-02-24	United States
ORF1ab_3244_L	ORF1ab	3244	SRR14401263	9996	C	T	1	2021-02-24	United States
ORF1ab_3539_T	ORF1ab	3539	SRR14401263	10881	T	C	0,999432	2021-02-24	United States
ORF1ab_314_L	ORF1ab	314	SRR14401263	14408	C	T	1	2021-02-24	United States
ORF1ab_797_I	ORF1ab	797	SRR14401263	15857	C	T	0,99902	2021-02-24	United States
ORF1ab_1656_E	ORF1ab	1656	SRR14401263	18435	T	G	0,977688	2021-02-24	United States
ORF1ab_1772_V	ORF1ab	1772	SRR14401263	18782	G	T	0,0532423	2021-02-24	United States
S_614_G	S	614	SRR14401263	23403	A	G	0,999276	2021-02-24	United States
ORF3a_57_H	ORF3a	57	SRR14401263	25563	G	T	1	2021-02-24	United States
E_9_I	E	9	SRR14401263	26270	C	T	0,999594	2021-02-24	United States
N_135_I	N	135	SRR14401263	28677	C	T	1	2021-02-24	United States
N_183_Y	N	183	SRR14401263	28821	C	A	0,999593	2021-02-24	United States
ORF1ab_265_I	ORF1ab	265	SRR14401264	1059	C	T	1	2021-02-22	United States
ORF1ab_505_F	ORF1ab	505	SRR14401264	1779	C	T	0,996587	2021-02-22	United States
ORF1ab_560_H	ORF1ab	560	SRR14401264	1944	G	A	0,998395	2021-02-22	United States
ORF1ab_1561_F	ORF1ab	1561	SRR14401264	4947	C	T	0,996212	2021-02-22	United States
ORF1ab_3352_F	ORF1ab	3352	SRR14401264	10319	C	T	1	2021-02-22	United States
ORF1ab_3603_NA	ORF1ab	3603	SRR14401264	11074	C	+T	0,129213	2021-02-22	United States
ORF1ab_3606_NA	ORF1ab	3606	SRR14401264	11082	T	-G	0,0842697	2021-02-22	United States
ORF1ab_3606_F	ORF1ab	3606	SRR14401264	11083	G	T	1	2021-02-22	United States
ORF1ab_4148_V	ORF1ab	4148	SRR14401264	12708	C	T	1	2021-02-22	United States
ORF1ab_314_L	ORF1ab	314	SRR14401264	14408	C	T	1	2021-02-22	United States
ORF1ab_1429_L	ORF1ab	1429	SRR14401264	17753	G	T	1	2021-02-22	United States
ORF1ab_1465_E	ORF1ab	1465	SRR14401264	17862	C	G	1	2021-02-22	United States
ORF1ab_1653_D	ORF1ab	1653	SRR14401264	18424	A	G	1	2021-02-22	United States
S_574_Y	S	574	SRR14401264	23282	G	T	1	2021-02-22	United States
S_614_G	S	614	SRR14401264	23403	A	G	0,998652	2021-02-22	United States
S_627_H	S	627	SRR14401264	23441	G	C	0,997323	2021-02-22	United States
S_1228_L	S	1228	SRR14401264	25244	G	T	0,99759	2021-02-22	United States
ORF3a_57_H	ORF3a	57	SRR14401264	25563	G	T	1	2021-02-22	United States
ORF3a_172_V	ORF3a	172	SRR14401264	25907	G	T	1	2021-02-22	United States
ORF8_24_L	ORF8	24	SRR14401264	27964	C	T	1	2021-02-22	United States
N_30_R	N	30	SRR14401264	28361	G	C	1	2021-02-22	United States
N_67_S	N	67	SRR14401264	28472	C	T	0,997333	2021-02-22	United States
N_199_L	N	199	SRR14401264	28869	C	T	1	2021-02-22	United States
ORF1ab_265_I	ORF1ab	265	SRR14401265	1059	C	T	1	2021-02-24	United States
ORF1ab_2144_NA	ORF1ab	2144	SRR14401265	6696	C	+T	0,0881295	2021-02-24	United States
ORF1ab_4205_V	ORF1ab	4205	SRR14401265	12878	A	G	1	2021-02-24	United States
ORF1ab_314_L	ORF1ab	314	SRR14401265	14408	C	T	1	2021-02-24	United States
ORF1ab_833_NA	ORF1ab	833	SRR14401265	15965	G	+T	0,0658446	2021-02-24	United States
ORF1ab_1183_Y	ORF1ab	1183	SRR14401265	17014	G	T	1	2021-02-24	United States
S_13_I	S	13	SRR14401265	21600	G	T	1	2021-02-24	United States
S_152_C	S	152	SRR14401265	22018	G	T	0,999583	2021-02-24	United States
S_452_R	S	452	SRR14401265	22917	T	G	0,999634	2021-02-24	United States
S_614_G	S	614	SRR14401265	23403	A	G	1	2021-02-24	United States
ORF3a_57_H	ORF3a	57	SRR14401265	25563	G	T	1	2021-02-24	United States
ORF8_36_L	ORF8	36	SRR14401265	28000	C	T	1	2021-02-24	United States
N_205_I	N	205	SRR14401265	28887	C	T	0,99947	2021-02-24	United States
ORF1ab_265_I	ORF1ab	265	SRR14401266	1059	C	T	0,999148	2021-02-26	United States
ORF1ab_759_E	ORF1ab	759	SRR14401266	2540	A	G	0,99834	2021-02-26	United States
ORF1ab_1679_S	ORF1ab	1679	SRR14401266	5300	G	T	1	2021-02-26	United States
ORF1ab_3162_E	ORF1ab	3162	SRR14401266	9749	A	G	1	2021-02-26	United States
ORF1ab_3201_P	ORF1ab	3201	SRR14401266	9867	T	C	1	2021-02-26	United States
ORF1ab_3209_V	ORF1ab	3209	SRR14401266	9891	C	T	1	2021-02-26	United States
ORF1ab_3674_NA	ORF1ab	3674	SRR14401266	11287	G	-TCTGGTTTT	0,993148	2021-02-26	United States
ORF1ab_3847_I	ORF1ab	3847	SRR14401266	11804	G	A	1	2021-02-26	United States
ORF1ab_314_L	ORF1ab	314	SRR14401266	14408	C	T	1	2021-02-26	United States
ORF1ab_582_I	ORF1ab	582	SRR14401266	15212	C	T	1	2021-02-26	United States
ORF1ab_2557_R	ORF1ab	2557	SRR14401266	21137	A	G	1	2021-02-26	United States
S_80_G	S	80	SRR14401266	21801	A	G	1	2021-02-26	United States
S_143_NA	S	143	SRR14401266	21990	T	-TTA	0,979969	2021-02-26	United States
S_157_S	S	157	SRR14401266	22032	T	C	0,999629	2021-02-26	United States
S_452_R	S	452	SRR14401266	22917	T	G	0,99843	2021-02-26	United States
S_614_G	S	614	SRR14401266	23403	A	G	0,999488	2021-02-26	United States
S_859_N	S	859	SRR14401266	24138	C	A	0,999555	2021-02-26	United States
S_950_H	S	950	SRR14401266	24410	G	C	0,99322	2021-02-26	United States
ORF3a_42_L	ORF3a	42	SRR14401266	25517	C	T	0,997693	2021-02-26	United States
ORF3a_57_H	ORF3a	57	SRR14401266	25563	G	T	0,997699	2021-02-26	United States
ORF3a_104_L	ORF3a	104	SRR14401266	25703	C	T	0,992562	2021-02-26	United States
ORF8_11_I	ORF8	11	SRR14401266	27925	C	T	1	2021-02-26	United States
ORF8_51_S	ORF8	51	SRR14401266	28044	G	T	1	2021-02-26	United States
N_205_I	N	205	SRR14401266	28887	C	T	0,998436	2021-02-26	United States
N_234_I	N	234	SRR14401266	28975	G	A	0,999205	2021-02-26	United States
ORF1ab_265_I	ORF1ab	265	SRR14401268	1059	C	T	1	2021-02-26	United States
ORF1ab_596_L	ORF1ab	596	SRR14401268	2051	G	C	0,999415	2021-02-26	United States
ORF1ab_989_V	ORF1ab	989	SRR14401268	3231	G	T	1	2021-02-26	United States
ORF1ab_2910_I	ORF1ab	2910	SRR14401268	8994	C	T	0,998747	2021-02-26	United States
ORF1ab_3644_F	ORF1ab	3644	SRR14401268	11195	C	T	0,998998	2021-02-26	United States
ORF1ab_3993_C	ORF1ab	3993	SRR14401268	12242	C	T	0,999168	2021-02-26	United States
ORF1ab_4344_G	ORF1ab	4344	SRR14401268	13296	A	G	0,99906	2021-02-26	United States
ORF1ab_314_L	ORF1ab	314	SRR14401268	14408	C	T	1	2021-02-26	United States
ORF1ab_2633_S	ORF1ab	2633	SRR14401268	21364	C	T	0,999045	2021-02-26	United States
S_501_T	S	501	SRR14401268	23064	A	C	0,999238	2021-02-26	United States
S_614_G	S	614	SRR14401268	23403	A	G	0,998717	2021-02-26	United States
ORF3a_25_S	ORF3a	25	SRR14401268	25465	C	T	0,99875	2021-02-26	United States
ORF3a_57_H	ORF3a	57	SRR14401268	25563	G	T	0,996283	2021-02-26	United States
N_206_F	N	206	SRR14401268	28890	C	T	1	2021-02-26	United States
ORF1ab_265_I	ORF1ab	265	SRR14401269	1059	C	T	1	2021-02-23	United States
ORF1ab_2606_I	ORF1ab	2606	SRR14401269	8083	G	A	0,999257	2021-02-23	United States
ORF1ab_3352_F	ORF1ab	3352	SRR14401269	10319	C	T	1	2021-02-23	United States
ORF1ab_3805_G	ORF1ab	3805	SRR14401269	11678	A	G	0,997996	2021-02-23	United States
ORF1ab_314_L	ORF1ab	314	SRR14401269	14408	C	T	1	2021-02-23	United States
ORF1ab_1050_I	ORF1ab	1050	SRR14401269	16616	C	T	0,998802	2021-02-23	United States
ORF1ab_1377_V	ORF1ab	1377	SRR14401269	17597	C	T	1	2021-02-23	United States
ORF1ab_1653_D	ORF1ab	1653	SRR14401269	18424	A	G	1	2021-02-23	United States
ORF1ab_2613_C	ORF1ab	2613	SRR14401269	21304	C	T	0,998831	2021-02-23	United States
S_614_G	S	614	SRR14401269	23403	A	G	0,998682	2021-02-23	United States
ORF3a_57_H	ORF3a	57	SRR14401269	25563	G	T	1	2021-02-23	United States
ORF3a_66_N	ORF3a	66	SRR14401269	25590	A	T	1	2021-02-23	United States
ORF3a_172_V	ORF3a	172	SRR14401269	25907	G	T	1	2021-02-23	United States
ORF8_24_L	ORF8	24	SRR14401269	27964	C	T	1	2021-02-23	United States
N_67_S	N	67	SRR14401269	28472	C	T	0,99705	2021-02-23	United States
N_199_L	N	199	SRR14401269	28869	C	T	0,999554	2021-02-23	United States
N_377_Y	N	377	SRR14401269	29402	G	T	0,999141	2021-02-23	United States
ORF1ab_265_I	ORF1ab	265	SRR14401270	1059	C	T	1	2021-02-26	United States
ORF1ab_814_I	ORF1ab	814	SRR14401270	2706	C	T	0,998355	2021-02-26	United States
ORF1ab_4205_V	ORF1ab	4205	SRR14401270	12878	A	G	1	2021-02-26	United States
ORF1ab_314_L	ORF1ab	314	SRR14401270	14408	C	T	1	2021-02-26	United States
ORF1ab_1183_Y	ORF1ab	1183	SRR14401270	17014	G	T	0,998975	2021-02-26	United States
ORF1ab_2613_H	ORF1ab	2613	SRR14401270	21305	G	A	1	2021-02-26	United States
S_13_I	S	13	SRR14401270	21600	G	T	1	2021-02-26	United States
S_152_C	S	152	SRR14401270	22018	G	T	0,999619	2021-02-26	United States
S_452_R	S	452	SRR14401270	22917	T	G	1	2021-02-26	United States
S_614_G	S	614	SRR14401270	23403	A	G	1	2021-02-26	United States
ORF3a_57_H	ORF3a	57	SRR14401270	25563	G	T	1	2021-02-26	United States
ORF8_100_L	ORF8	100	SRR14401270	28191	G	T	1	2021-02-26	United States
N_205_I	N	205	SRR14401270	28887	C	T	0,998396	2021-02-26	United States
N_234_I	N	234	SRR14401270	28975	G	T	0,998371	2021-02-26	United States
ORF1ab_265_I	ORF1ab	265	SRR14401271	1059	C	T	1	2021-02-25	United States
ORF1ab_942_G	ORF1ab	942	SRR14401271	3090	A	G	1	2021-02-25	United States
ORF1ab_1298_V	ORF1ab	1298	SRR14401271	4158	C	T	1	2021-02-25	United States
ORF1ab_1583_A	ORF1ab	1583	SRR14401271	5013	T	C	1	2021-02-25	United States
ORF1ab_1822_I	ORF1ab	1822	SRR14401271	5730	C	T	0,335344	2021-02-25	United States
ORF1ab_2144_NA	ORF1ab	2144	SRR14401271	6696	C	+T	0,0816327	2021-02-25	United States
ORF1ab_3158_T	ORF1ab	3158	SRR14401271	9738	G	C	1	2021-02-25	United States
ORF1ab_3694_F	ORF1ab	3694	SRR14401271	11345	C	T	0,998125	2021-02-25	United States
ORF1ab_314_L	ORF1ab	314	SRR14401271	14408	C	T	1	2021-02-25	United States
ORF1ab_833_NA	ORF1ab	833	SRR14401271	15965	G	+T	0,0706949	2021-02-25	United States
ORF1ab_976_L	ORF1ab	976	SRR14401271	16394	C	T	1	2021-02-25	United States
ORF1ab_1183_Y	ORF1ab	1183	SRR14401271	17014	G	T	0,996743	2021-02-25	United States
S_13_I	S	13	SRR14401271	21600	G	T	0,995283	2021-02-25	United States
S_152_C	S	152	SRR14401271	22018	G	T	1	2021-02-25	United States
S_452_R	S	452	SRR14401271	22917	T	G	0,997308	2021-02-25	United States
S_614_G	S	614	SRR14401271	23403	A	G	1	2021-02-25	United States
ORF3a_57_H	ORF3a	57	SRR14401271	25563	G	T	1	2021-02-25	United States
ORF3a_174_C	ORF3a	174	SRR14401271	25912	G	T	1	2021-02-25	United States
N_205_I	N	205	SRR14401271	28887	C	T	0,998861	2021-02-25	United States
ORF1ab_265_I	ORF1ab	265	SRR14401272	1059	C	T	1	2021-02-26	United States
ORF1ab_1335_S	ORF1ab	1335	SRR14401272	4269	A	G	1	2021-02-26	United States
ORF1ab_1863_V	ORF1ab	1863	SRR14401272	5852	A	G	0,999199	2021-02-26	United States
ORF1ab_2144_NA	ORF1ab	2144	SRR14401272	6696	C	+T	0,0642633	2021-02-26	United States
ORF1ab_3352_F	ORF1ab	3352	SRR14401272	10319	C	T	0,999048	2021-02-26	United States
ORF1ab_4148_V	ORF1ab	4148	SRR14401272	12708	C	T	1	2021-02-26	United States
ORF1ab_314_L	ORF1ab	314	SRR14401272	14408	C	T	1	2021-02-26	United States
ORF1ab_1653_D	ORF1ab	1653	SRR14401272	18424	A	G	0,996926	2021-02-26	United States
S_614_G	S	614	SRR14401272	23403	A	G	1	2021-02-26	United States
S_1228_L	S	1228	SRR14401272	25244	G	T	0,997475	2021-02-26	United States
ORF3a_57_H	ORF3a	57	SRR14401272	25563	G	T	1	2021-02-26	United States
ORF3a_172_V	ORF3a	172	SRR14401272	25907	G	T	0,999632	2021-02-26	United States
ORF8_24_L	ORF8	24	SRR14401272	27964	C	T	1	2021-02-26	United States
N_67_S	N	67	SRR14401272	28472	C	T	0,997549	2021-02-26	United States
N_199_L	N	199	SRR14401272	28869	C	T	1	2021-02-26	United States
N_234_I	N	234	SRR14401272	28975	G	T	0,999579	2021-02-26	United States
ORF1ab_265_I	ORF1ab	265	SRR14401273	1059	C	T	1	2021-02-26	United States
ORF1ab_2076_T	ORF1ab	2076	SRR14401273	6492	T	C	0,999419	2021-02-26	United States
ORF1ab_2606_I	ORF1ab	2606	SRR14401273	8083	G	A	0,998891	2021-02-26	United States
ORF1ab_3352_F	ORF1ab	3352	SRR14401273	10319	C	T	1	2021-02-26	United States
ORF1ab_4164_I	ORF1ab	4164	SRR14401273	12756	C	T	0,999509	2021-02-26	United States
ORF1ab_314_L	ORF1ab	314	SRR14401273	14408	C	T	1	2021-02-26	United States
ORF1ab_1365_Q	ORF1ab	1365	SRR14401273	17561	G	A	1	2021-02-26	United States
ORF1ab_1653_D	ORF1ab	1653	SRR14401273	18424	A	G	1	2021-02-26	United States
ORF1ab_2073_L	ORF1ab	2073	SRR14401273	19684	G	T	0,999066	2021-02-26	United States
ORF1ab_2613_C	ORF1ab	2613	SRR14401273	21304	C	T	1	2021-02-26	United States
S_76_I	S	76	SRR14401273	21789	C	T	1	2021-02-26	United States
S_614_G	S	614	SRR14401273	23403	A	G	0,999439	2021-02-26	United States
ORF3a_10_L	ORF3a	10	SRR14401273	25420	A	C	1	2021-02-26	United States
ORF3a_57_H	ORF3a	57	SRR14401273	25563	G	T	0,999018	2021-02-26	United States
ORF3a_151_I	ORF3a	151	SRR14401273	25844	C	T	0,998876	2021-02-26	United States
ORF3a_172_V	ORF3a	172	SRR14401273	25907	G	T	0,999431	2021-02-26	United States
ORF8_24_L	ORF8	24	SRR14401273	27964	C	T	0,998384	2021-02-26	United States
ORF8_64_G	ORF8	64	SRR14401273	28084	A	G	0,996689	2021-02-26	United States
N_67_S	N	67	SRR14401273	28472	C	T	1	2021-02-26	United States
N_199_L	N	199	SRR14401273	28869	C	T	0,999026	2021-02-26	United States
N_414_S	N	414	SRR14401273	29513	G	T	0,999205	2021-02-26	United States
ORF1ab_411_L	ORF1ab	411	SRR14401274	1496	T	C	1	2021-02-25	United States
ORF1ab_3087_I	ORF1ab	3087	SRR14401274	9526	G	T	0,999532	2021-02-25	United States
ORF1ab_314_L	ORF1ab	314	SRR14401274	14408	C	T	1	2021-02-25	United States
ORF1ab_1465_G	ORF1ab	1465	SRR14401274	17861	A	G	1	2021-02-25	United States
S_614_G	S	614	SRR14401274	23403	A	G	0,99938	2021-02-25	United States
S_1117_I	S	1117	SRR14401274	24912	C	T	1	2021-02-25	United States
ORF3a_263_L	ORF3a	263	SRR14401274	26179	A	C	0,999546	2021-02-25	United States
N_194_L	N	194	SRR14401274	28854	C	T	0,998574	2021-02-25	United States
ORF1ab_265_I	ORF1ab	265	SRR14401276	1059	C	T	0,999339	2021-02-26	United States
ORF1ab_3201_P	ORF1ab	3201	SRR14401276	9867	T	C	1	2021-02-26	United States
ORF1ab_3603_NA	ORF1ab	3603	SRR14401276	11074	C	+T	0,050217	2021-02-26	United States
ORF1ab_3674_NA	ORF1ab	3674	SRR14401276	11287	G	-TCTGGTTTT	0,996973	2021-02-26	United States
ORF1ab_314_L	ORF1ab	314	SRR14401276	14408	C	T	0,99902	2021-02-26	United States
S_5_F	S	5	SRR14401276	21575	C	T	0,992188	2021-02-26	United States
S_95_I	S	95	SRR14401276	21846	C	T	1	2021-02-26	United States
S_253_G	S	253	SRR14401276	22320	A	G	0,998493	2021-02-26	United States
S_484_K	S	484	SRR14401276	23012	G	A	1	2021-02-26	United States
S_614_G	S	614	SRR14401276	23403	A	G	0,999567	2021-02-26	United States
S_701_V	S	701	SRR14401276	23664	C	T	0,998991	2021-02-26	United States
ORF3a_42_L	ORF3a	42	SRR14401276	25517	C	T	0,99591	2021-02-26	United States
ORF3a_57_H	ORF3a	57	SRR14401276	25563	G	T	1	2021-02-26	United States
ORF8_11_I	ORF8	11	SRR14401276	27925	C	T	1	2021-02-26	United States
N_199_L	N	199	SRR14401276	28869	C	T	1	2021-02-26	United States
N_234_I	N	234	SRR14401276	28975	G	A	0,999536	2021-02-26	United States
ORF1ab_162_M	ORF1ab	162	SRR14401277	13953	A	G	0,999549	2021-02-26	United States
ORF1ab_314_L	ORF1ab	314	SRR14401277	14408	C	T	1	2021-02-26	United States
S_163_V	S	163	SRR14401277	22050	C	T	0,999139	2021-02-26	United States
S_614_G	S	614	SRR14401277	23403	A	G	0,999487	2021-02-26	United States
S_681_H	S	681	SRR14401277	23604	C	A	1	2021-02-26	United States
N_194_L	N	194	SRR14401277	28854	C	T	0,99948	2021-02-26	United States
ORF1ab_265_I	ORF1ab	265	SRR14401278	1059	C	T	0,998693	2021-02-26	United States
ORF1ab_989_V	ORF1ab	989	SRR14401278	3231	G	T	0,998805	2021-02-26	United States
ORF1ab_2144_NA	ORF1ab	2144	SRR14401278	6696	C	+T	0,0584948	2021-02-26	United States
ORF1ab_3603_NA	ORF1ab	3603	SRR14401278	11074	C	+TTTTT	0,0550569	2021-02-26	United States
ORF1ab_3603_NA	ORF1ab	3603	SRR14401278	11074	C	+TTTT	0,159186	2021-02-26	United States
ORF1ab_3603_NA	ORF1ab	3603	SRR14401278	11074	C	+TTT	0,558947	2021-02-26	United States
ORF1ab_3603_NA	ORF1ab	3603	SRR14401278	11074	C	+TT	0,123878	2021-02-26	United States
ORF1ab_314_L	ORF1ab	314	SRR14401278	14408	C	T	0,996503	2021-02-26	United States
ORF1ab_2633_S	ORF1ab	2633	SRR14401278	21364	C	T	0,998949	2021-02-26	United States
S_501_T	S	501	SRR14401278	23064	A	C	0,999587	2021-02-26	United States
S_614_G	S	614	SRR14401278	23403	A	G	0,999237	2021-02-26	United States
S_936_N	S	936	SRR14401278	24368	G	A	1	2021-02-26	United States
ORF3a_57_H	ORF3a	57	SRR14401278	25563	G	T	1	2021-02-26	United States
N_206_F	N	206	SRR14401278	28890	C	T	1	2021-02-26	United States
ORF1ab_3087_I	ORF1ab	3087	SRR14401279	9526	G	T	0,998866	2021-02-26	United States
ORF1ab_3603_NA	ORF1ab	3603	SRR14401279	11074	C	+T	0,095386	2021-02-26	United States
ORF1ab_3606_NA	ORF1ab	3606	SRR14401279	11082	T	-G	0,0781875	2021-02-26	United States
ORF1ab_3606_F	ORF1ab	3606	SRR14401279	11083	G	T	0,999438	2021-02-26	United States
ORF1ab_314_L	ORF1ab	314	SRR14401279	14408	C	T	1	2021-02-26	United States
ORF1ab_1465_G	ORF1ab	1465	SRR14401279	17861	A	G	1	2021-02-26	United States
S_614_G	S	614	SRR14401279	23403	A	G	0,999322	2021-02-26	United States
S_939_F	S	939	SRR14401279	24378	C	T	0,996732	2021-02-26	United States
S_1094_A	S	1094	SRR14401279	24843	T	C	1	2021-02-26	United States
S_1117_I	S	1117	SRR14401279	24912	C	T	1	2021-02-26	United States
N_194_L	N	194	SRR14401279	28854	C	T	0,999604	2021-02-26	United States
ORF1ab_265_I	ORF1ab	265	SRR14401280	1059	C	T	1	2021-02-24	United States
ORF1ab_2144_NA	ORF1ab	2144	SRR14401280	6696	C	+T	0,112963	2021-02-24	United States
ORF1ab_4205_V	ORF1ab	4205	SRR14401280	12878	A	G	0,997797	2021-02-24	United States
ORF1ab_314_L	ORF1ab	314	SRR14401280	14408	C	T	1	2021-02-24	United States
ORF1ab_833_NA	ORF1ab	833	SRR14401280	15965	G	+T	0,119165	2021-02-24	United States
ORF1ab_1183_Y	ORF1ab	1183	SRR14401280	17014	G	T	1	2021-02-24	United States
ORF1ab_1315_C	ORF1ab	1315	SRR14401280	17410	C	T	1	2021-02-24	United States
S_13_I	S	13	SRR14401280	21600	G	T	0,998099	2021-02-24	United States
S_152_C	S	152	SRR14401280	22018	G	T	0,998914	2021-02-24	United States
S_452_R	S	452	SRR14401280	22917	T	G	1	2021-02-24	United States
S_614_G	S	614	SRR14401280	23403	A	G	1	2021-02-24	United States
ORF3a_57_H	ORF3a	57	SRR14401280	25563	G	T	1	2021-02-24	United States
ORF8_107_NA	ORF8	107	SRR14401280	28214	C	+T	0,0530035	2021-02-24	United States
N_205_I	N	205	SRR14401280	28887	C	T	0,998153	2021-02-24	United States
N_260_NA	N	260	SRR14401280	29051	C	+A	0,0810056	2021-02-24	United States
ORF1ab_265_I	ORF1ab	265	SRR14401281	1059	C	T	1	2021-02-25	United States
ORF1ab_2144_NA	ORF1ab	2144	SRR14401281	6696	C	+T	0,114943	2021-02-25	United States
ORF1ab_3352_F	ORF1ab	3352	SRR14401281	10319	C	T	1	2021-02-25	United States
ORF1ab_3729_R	ORF1ab	3729	SRR14401281	11451	A	G	1	2021-02-25	United States
ORF1ab_314_L	ORF1ab	314	SRR14401281	14408	C	T	0,995392	2021-02-25	United States
ORF1ab_833_NA	ORF1ab	833	SRR14401281	15965	G	+T	0,0895361	2021-02-25	United States
ORF1ab_1525_V	ORF1ab	1525	SRR14401281	18041	C	T	0,0609418	2021-02-25	United States
ORF1ab_1653_D	ORF1ab	1653	SRR14401281	18424	A	G	1	2021-02-25	United States
ORF1ab_2613_C	ORF1ab	2613	SRR14401281	21304	C	T	1	2021-02-25	United States
S_614_G	S	614	SRR14401281	23403	A	G	1	2021-02-25	United States
S_677_P	S	677	SRR14401281	23592	A	C	1	2021-02-25	United States
ORF3a_57_H	ORF3a	57	SRR14401281	25563	G	T	1	2021-02-25	United States
ORF3a_172_V	ORF3a	172	SRR14401281	25907	G	T	0,994135	2021-02-25	United States
ORF8_24_L	ORF8	24	SRR14401281	27964	C	T	1	2021-02-25	United States
N_67_S	N	67	SRR14401281	28472	C	T	0,99569	2021-02-25	United States
N_199_L	N	199	SRR14401281	28869	C	T	0,99911	2021-02-25	United States
N_260_NA	N	260	SRR14401281	29051	C	+A	0,0641711	2021-02-25	United States
ORF1ab_222_V	ORF1ab	222	SRR14401282	929	A	G	0,997047	2021-02-25	United States
ORF1ab_280_T	ORF1ab	280	SRR14401282	1104	T	C	1	2021-02-25	United States
ORF1ab_699_E	ORF1ab	699	SRR14401282	2360	A	G	1	2021-02-25	United States
ORF1ab_1224_K	ORF1ab	1224	SRR14401282	3935	C	A	1	2021-02-25	United States
ORF1ab_2144_NA	ORF1ab	2144	SRR14401282	6696	C	+T	0,0609319	2021-02-25	United States
ORF1ab_3603_NA	ORF1ab	3603	SRR14401282	11074	C	-T	0,051395	2021-02-25	United States
ORF1ab_314_L	ORF1ab	314	SRR14401282	14408	C	T	1	2021-02-25	United States
ORF1ab_1391_L	ORF1ab	1391	SRR14401282	17639	C	T	0,996683	2021-02-25	United States
ORF1ab_2090_G	ORF1ab	2090	SRR14401282	19736	A	G	1	2021-02-25	United States
ORF1ab_2172_NA	ORF1ab	2172	SRR14401282	19983	C	+T	0,0589849	2021-02-25	United States
S_614_G	S	614	SRR14401282	23403	A	G	1	2021-02-25	United States
S_1027_I	S	1027	SRR14401282	24642	C	T	0,999089	2021-02-25	United States
ORF3a_210_G	ORF3a	210	SRR14401282	26021	A	G	1	2021-02-25	United States
ORF7b_29_S	ORF7b	29	SRR14401282	27841	G	C	1	2021-02-25	United States
N_67_R	N	67	SRR14401282	28473	C	G	1	2021-02-25	United States
N_201_G	N	201	SRR14401282	28874	A	G	0,998834	2021-02-25	United States
N_234_I	N	234	SRR14401282	28975	G	T	0,999406	2021-02-25	United States
N_379_I	N	379	SRR14401282	29409	C	T	1	2021-02-25	United States
ORF1ab_1001_I	ORF1ab	1001	SRR14401283	3267	C	T	1	2021-02-25	United States
ORF1ab_1438_F	ORF1ab	1438	SRR14401283	4577	C	T	0,997821	2021-02-25	United States
ORF1ab_1708_D	ORF1ab	1708	SRR14401283	5388	C	A	1	2021-02-25	United States
ORF1ab_2074_N	ORF1ab	2074	SRR14401283	6485	G	A	0,999182	2021-02-25	United States
ORF1ab_2144_NA	ORF1ab	2144	SRR14401283	6696	C	+T	0,0671642	2021-02-25	United States
ORF1ab_2230_T	ORF1ab	2230	SRR14401283	6954	T	C	0,998792	2021-02-25	United States
ORF1ab_2259_I	ORF1ab	2259	SRR14401283	7042	G	T	0,998785	2021-02-25	United States
ORF1ab_3674_NA	ORF1ab	3674	SRR14401283	11287	G	-TCTGGTTTT	0,993388	2021-02-25	United States
ORF1ab_218_L	ORF1ab	218	SRR14401283	14120	C	T	0,998551	2021-02-25	United States
ORF1ab_314_L	ORF1ab	314	SRR14401283	14408	C	T	1	2021-02-25	United States
ORF1ab_2172_NA	ORF1ab	2172	SRR14401283	19983	C	+T	0,0524738	2021-02-25	United States
ORF1ab_2545_NA	ORF1ab	2545	SRR14401283	21101	G	+T	0,0606061	2021-02-25	United States
S_68_NA	S	68	SRR14401283	21764	A	-TACATG	0,997748	2021-02-25	United States
S_143_NA	S	143	SRR14401283	21990	T	-TTA	0,984055	2021-02-25	United States
S_501_Y	S	501	SRR14401283	23063	A	T	1	2021-02-25	United States
S_570_D	S	570	SRR14401283	23271	C	A	0,997308	2021-02-25	United States
S_614_G	S	614	SRR14401283	23403	A	G	0,998668	2021-02-25	United States
S_681_H	S	681	SRR14401283	23604	C	A	0,996139	2021-02-25	United States
S_716_I	S	716	SRR14401283	23709	C	T	0,996154	2021-02-25	United States
S_982_A	S	982	SRR14401283	24506	T	G	0,99619	2021-02-25	United States
S_1118_H	S	1118	SRR14401283	24914	G	C	0,998058	2021-02-25	United States
ORF8_27_*	ORF8	27	SRR14401283	27972	C	T	1	2021-02-25	United States
ORF8_52_I	ORF8	52	SRR14401283	28048	G	T	1	2021-02-25	United States
ORF8_61_F	ORF8	61	SRR14401283	28075	G	T	1	2021-02-25	United States
ORF8_68_*	ORF8	68	SRR14401283	28095	A	T	0,996403	2021-02-25	United States
ORF8_73_C	ORF8	73	SRR14401283	28111	A	G	1	2021-02-25	United States
N_3_H	N	3	SRR14401283	28280	G	C	1	2021-02-25	United States
N_3_V	N	3	SRR14401283	28281	A	T	0,998643	2021-02-25	United States
N_3_E	N	3	SRR14401283	28282	T	A	1	2021-02-25	United States
N_203_K	N	203	SRR14401283	28881	G	A	0,997687	2021-02-25	United States
N_204_R	N	204	SRR14401283	28883	G	C	0,999229	2021-02-25	United States
N_235_F	N	235	SRR14401283	28977	C	T	0,999226	2021-02-25	United States
ORF1ab_449_D	ORF1ab	449	SRR14401284	1610	A	G	0,999635	2021-02-25	United States
ORF1ab_1001_I	ORF1ab	1001	SRR14401284	3267	C	T	1	2021-02-25	United States
ORF1ab_1708_D	ORF1ab	1708	SRR14401284	5388	C	A	1	2021-02-25	United States
ORF1ab_2144_NA	ORF1ab	2144	SRR14401284	6696	C	+T	0,075718	2021-02-25	United States
ORF1ab_2230_T	ORF1ab	2230	SRR14401284	6954	T	C	1	2021-02-25	United States
ORF1ab_3674_NA	ORF1ab	3674	SRR14401284	11287	G	-TCTGGTTTT	0,996988	2021-02-25	United States
ORF1ab_218_L	ORF1ab	218	SRR14401284	14120	C	T	1	2021-02-25	United States
ORF1ab_314_L	ORF1ab	314	SRR14401284	14408	C	T	1	2021-02-25	United States
ORF1ab_1975_S	ORF1ab	1975	SRR14401284	19390	C	T	1	2021-02-25	United States
S_68_NA	S	68	SRR14401284	21764	A	-TACATG	1	2021-02-25	United States
S_143_NA	S	143	SRR14401284	21990	T	-TTA	0,989339	2021-02-25	United States
S_501_Y	S	501	SRR14401284	23063	A	T	0,998645	2021-02-25	United States
S_570_D	S	570	SRR14401284	23271	C	A	1	2021-02-25	United States
S_614_G	S	614	SRR14401284	23403	A	G	1	2021-02-25	United States
S_681_H	S	681	SRR14401284	23604	C	A	1	2021-02-25	United States
S_716_I	S	716	SRR14401284	23709	C	T	1	2021-02-25	United States
S_982_A	S	982	SRR14401284	24506	T	G	0,999091	2021-02-25	United States
S_1118_H	S	1118	SRR14401284	24914	G	C	0,996241	2021-02-25	United States
ORF8_27_*	ORF8	27	SRR14401284	27972	C	T	1	2021-02-25	United States
ORF8_52_I	ORF8	52	SRR14401284	28048	G	T	1	2021-02-25	United States
ORF8_68_*	ORF8	68	SRR14401284	28095	A	T	0,996656	2021-02-25	United States
ORF8_73_C	ORF8	73	SRR14401284	28111	A	G	0,998968	2021-02-25	United States
N_3_H	N	3	SRR14401284	28280	G	C	0,997833	2021-02-25	United States
N_3_V	N	3	SRR14401284	28281	A	T	0,998915	2021-02-25	United States
N_3_E	N	3	SRR14401284	28282	T	A	0,99568	2021-02-25	United States
N_203_K	N	203	SRR14401284	28881	G	A	0,999442	2021-02-25	United States
N_204_R	N	204	SRR14401284	28883	G	C	0,999442	2021-02-25	United States
N_235_F	N	235	SRR14401284	28977	C	T	1	2021-02-25	United States
N_260_NA	N	260	SRR14401284	29051	C	+A	0,050906	2021-02-25	United States
ORF1ab_665_I	ORF1ab	665	SRR14401285	2258	G	A	1	2021-02-22	United States
ORF1ab_2059_R	ORF1ab	2059	SRR14401285	6441	A	G	1	2021-02-22	United States
ORF1ab_2144_NA	ORF1ab	2144	SRR14401285	6696	C	+T	0,104651	2021-02-22	United States
ORF1ab_833_NA	ORF1ab	833	SRR14401285	15965	G	+T	0,0516605	2021-02-22	United States
ORF1ab_1383_R	ORF1ab	1383	SRR14401285	17615	A	G	1	2021-02-22	United States
ORF1ab_1634_NA	ORF1ab	1634	SRR14401285	18368	G	+T	0,0625	2021-02-22	United States
S_274_NA	S	274	SRR14401285	22383	C	+T	0,0628415	2021-02-22	United States
S_614_G	S	614	SRR14401285	23403	A	G	1	2021-02-22	United States
ORF3a_38_R	ORF3a	38	SRR14401285	25505	A	G	1	2021-02-22	United States
ORF8_107_NA	ORF8	107	SRR14401285	28214	C	+T	0,0520833	2021-02-22	United States
N_194_L	N	194	SRR14401285	28854	C	T	0,998012	2021-02-22	United States
N_260_NA	N	260	SRR14401285	29051	C	+A	0,0755668	2021-02-22	United States
N_292_T	N	292	SRR14401285	29148	T	C	0,997487	2021-02-22	United States
ORF1ab_265_I	ORF1ab	265	SRR14401288	1059	C	T	0,996124	2021-02-25	United States
ORF1ab_2082_NA	ORF1ab	2082	SRR14401288	6509	A	-ATAGTT	0,583784	2021-02-25	United States
ORF1ab_2144_NA	ORF1ab	2144	SRR14401288	6696	C	+T	0,112342	2021-02-25	United States
ORF1ab_3122_S	ORF1ab	3122	SRR14401288	9630	T	C	0,998487	2021-02-25	United States
ORF1ab_3352_F	ORF1ab	3352	SRR14401288	10319	C	T	0,996337	2021-02-25	United States
ORF1ab_314_L	ORF1ab	314	SRR14401288	14408	C	T	0,997717	2021-02-25	United States
ORF1ab_833_NA	ORF1ab	833	SRR14401288	15965	G	+T	0,0532184	2021-02-25	United States
ORF1ab_1653_D	ORF1ab	1653	SRR14401288	18424	A	G	0,997519	2021-02-25	United States
ORF1ab_2613_C	ORF1ab	2613	SRR14401288	21304	C	T	0,998871	2021-02-25	United States
S_614_G	S	614	SRR14401288	23403	A	G	1	2021-02-25	United States
ORF3a_57_H	ORF3a	57	SRR14401288	25563	G	T	1	2021-02-25	United States
ORF3a_172_V	ORF3a	172	SRR14401288	25907	G	T	1	2021-02-25	United States
ORF8_24_L	ORF8	24	SRR14401288	27964	C	T	0,996678	2021-02-25	United States
N_67_S	N	67	SRR14401288	28472	C	T	0,997423	2021-02-25	United States
N_199_L	N	199	SRR14401288	28869	C	T	0,998497	2021-02-25	United States
N_260_NA	N	260	SRR14401288	29051	C	+A	0,0618449	2021-02-25	United States
ORF1ab_202_R	ORF1ab	202	SRR14401289	870	A	G	0,99945	2021-02-26	United States
ORF1ab_265_I	ORF1ab	265	SRR14401289	1059	C	T	1	2021-02-26	United States
ORF1ab_1188_L	ORF1ab	1188	SRR14401289	3828	C	T	1	2021-02-26	United States
ORF1ab_1878_R	ORF1ab	1878	SRR14401289	5898	A	G	1	2021-02-26	United States
ORF1ab_2144_NA	ORF1ab	2144	SRR14401289	6696	C	+T	0,0730594	2021-02-26	United States
ORF1ab_2606_I	ORF1ab	2606	SRR14401289	8083	G	A	0,997552	2021-02-26	United States
ORF1ab_3352_F	ORF1ab	3352	SRR14401289	10319	C	T	0,984229	2021-02-26	United States
ORF1ab_314_S	ORF1ab	314	SRR14401289	14407	C	T	1	2021-02-26	United States
ORF1ab_314_L	ORF1ab	314	SRR14401289	14408	C	T	1	2021-02-26	United States
ORF1ab_1653_D	ORF1ab	1653	SRR14401289	18424	A	G	1	2021-02-26	United States
ORF1ab_2613_C	ORF1ab	2613	SRR14401289	21304	C	T	1	2021-02-26	United States
S_614_G	S	614	SRR14401289	23403	A	G	1	2021-02-26	United States
S_677_H	S	677	SRR14401289	23593	G	T	1	2021-02-26	United States
ORF3a_57_H	ORF3a	57	SRR14401289	25563	G	T	0,999404	2021-02-26	United States
ORF3a_172_V	ORF3a	172	SRR14401289	25907	G	T	1	2021-02-26	United States
M_85_S	M	85	SRR14401289	26775	G	T	0,994733	2021-02-26	United States
ORF8_24_L	ORF8	24	SRR14401289	27964	C	T	0,989071	2021-02-26	United States
N_67_S	N	67	SRR14401289	28472	C	T	0,998611	2021-02-26	United States
N_199_L	N	199	SRR14401289	28869	C	T	1	2021-02-26	United States
N_377_Y	N	377	SRR14401289	29402	G	T	1	2021-02-26	United States
ORF1ab_1001_I	ORF1ab	1001	SRR14401290	3267	C	T	1	2021-02-25	United States
ORF1ab_1708_D	ORF1ab	1708	SRR14401290	5388	C	A	1	2021-02-25	United States
ORF1ab_2144_NA	ORF1ab	2144	SRR14401290	6696	C	+T	0,116279	2021-02-25	United States
ORF1ab_2230_T	ORF1ab	2230	SRR14401290	6954	T	C	0,998829	2021-02-25	United States
ORF1ab_2259_I	ORF1ab	2259	SRR14401290	7042	G	T	1	2021-02-25	United States
ORF1ab_3603_NA	ORF1ab	3603	SRR14401290	11074	C	-T	0,0555556	2021-02-25	United States
ORF1ab_3674_NA	ORF1ab	3674	SRR14401290	11287	G	-TCTGGTTTT	0,99287	2021-02-25	United States
ORF1ab_218_L	ORF1ab	218	SRR14401290	14120	C	T	1	2021-02-25	United States
ORF1ab_314_L	ORF1ab	314	SRR14401290	14408	C	T	1	2021-02-25	United States
ORF1ab_833_NA	ORF1ab	833	SRR14401290	15965	G	+T	0,0783099	2021-02-25	United States
ORF1ab_1634_NA	ORF1ab	1634	SRR14401290	18368	G	+T	0,0586854	2021-02-25	United States
S_68_NA	S	68	SRR14401290	21764	A	-TACATG	0,992523	2021-02-25	United States
S_143_NA	S	143	SRR14401290	21990	T	-TTA	0,96988	2021-02-25	United States
S_501_Y	S	501	SRR14401290	23063	A	T	1	2021-02-25	United States
S_570_D	S	570	SRR14401290	23271	C	A	0,995588	2021-02-25	United States
S_614_G	S	614	SRR14401290	23403	A	G	0,998559	2021-02-25	United States
S_681_H	S	681	SRR14401290	23604	C	A	1	2021-02-25	United States
S_716_I	S	716	SRR14401290	23709	C	T	1	2021-02-25	United States
S_982_A	S	982	SRR14401290	24506	T	G	0,992198	2021-02-25	United States
S_1118_H	S	1118	SRR14401290	24914	G	C	1	2021-02-25	United States
ORF8_27_*	ORF8	27	SRR14401290	27972	C	T	1	2021-02-25	United States
ORF8_52_I	ORF8	52	SRR14401290	28048	G	T	1	2021-02-25	United States
ORF8_61_F	ORF8	61	SRR14401290	28075	G	T	1	2021-02-25	United States
ORF8_68_*	ORF8	68	SRR14401290	28095	A	T	0,997512	2021-02-25	United States
ORF8_73_C	ORF8	73	SRR14401290	28111	A	G	0,997925	2021-02-25	United States
N_3_H	N	3	SRR14401290	28280	G	C	1	2021-02-25	United States
N_3_V	N	3	SRR14401290	28281	A	T	1	2021-02-25	United States
N_3_E	N	3	SRR14401290	28282	T	A	1	2021-02-25	United States
N_203_K	N	203	SRR14401290	28881	G	A	1	2021-02-25	United States
N_204_R	N	204	SRR14401290	28883	G	C	1	2021-02-25	United States
N_235_F	N	235	SRR14401290	28977	C	T	1	2021-02-25	United States
N_260_NA	N	260	SRR14401290	29051	C	+A	0,0763359	2021-02-25	United States
ORF1ab_265_I	ORF1ab	265	SRR14401291	1059	C	T	1	2021-02-25	United States
ORF1ab_2664_D	ORF1ab	2664	SRR14401291	8257	A	C	0,99777	2021-02-25	United States
ORF1ab_4205_V	ORF1ab	4205	SRR14401291	12878	A	G	1	2021-02-25	United States
ORF1ab_314_L	ORF1ab	314	SRR14401291	14408	C	T	1	2021-02-25	United States
ORF1ab_1167_D	ORF1ab	1167	SRR14401291	16968	G	T	1	2021-02-25	United States
ORF1ab_1183_Y	ORF1ab	1183	SRR14401291	17014	G	T	0,998708	2021-02-25	United States
S_13_I	S	13	SRR14401291	21600	G	T	1	2021-02-25	United States
S_152_C	S	152	SRR14401291	22018	G	T	1	2021-02-25	United States
S_452_R	S	452	SRR14401291	22917	T	G	0,999032	2021-02-25	United States
S_614_G	S	614	SRR14401291	23403	A	G	0,99904	2021-02-25	United States
ORF3a_57_H	ORF3a	57	SRR14401291	25563	G	T	1	2021-02-25	United States
ORF8_32_L	ORF8	32	SRR14401291	27987	G	C	0,997506	2021-02-25	United States
ORF8_100_L	ORF8	100	SRR14401291	28191	G	T	0,998834	2021-02-25	United States
N_205_I	N	205	SRR14401291	28887	C	T	0,998061	2021-02-25	United States
N_234_I	N	234	SRR14401291	28975	G	T	0,999343	2021-02-25	United States
N_377_Y	N	377	SRR14401291	29402	G	T	0,99935	2021-02-25	United States
ORF1ab_1001_I	ORF1ab	1001	SRR14401292	3267	C	T	1	2021-02-25	United States
ORF1ab_1438_F	ORF1ab	1438	SRR14401292	4577	C	T	1	2021-02-25	United States
ORF1ab_1708_D	ORF1ab	1708	SRR14401292	5388	C	A	1	2021-02-25	United States
ORF1ab_2144_NA	ORF1ab	2144	SRR14401292	6696	C	+T	0,152778	2021-02-25	United States
ORF1ab_2230_T	ORF1ab	2230	SRR14401292	6954	T	C	1	2021-02-25	United States
ORF1ab_2259_I	ORF1ab	2259	SRR14401292	7042	G	T	1	2021-02-25	United States
ORF1ab_3674_NA	ORF1ab	3674	SRR14401292	11287	G	-TCTGGTTTT	0,990228	2021-02-25	United States
ORF1ab_158_G	ORF1ab	158	SRR14401292	13940	A	G	0,0651408	2021-02-25	United States
ORF1ab_218_L	ORF1ab	218	SRR14401292	14120	C	T	1	2021-02-25	United States
ORF1ab_314_L	ORF1ab	314	SRR14401292	14408	C	T	1	2021-02-25	United States
ORF1ab_2172_NA	ORF1ab	2172	SRR14401292	19983	C	+T	0,0542763	2021-02-25	United States
S_68_NA	S	68	SRR14401292	21764	A	-TACATG	0,994012	2021-02-25	United States
S_143_NA	S	143	SRR14401292	21990	T	-TTA	0,985871	2021-02-25	United States
S_501_Y	S	501	SRR14401292	23063	A	T	1	2021-02-25	United States
S_570_D	S	570	SRR14401292	23271	C	A	0,997552	2021-02-25	United States
S_614_G	S	614	SRR14401292	23403	A	G	1	2021-02-25	United States
S_681_H	S	681	SRR14401292	23604	C	A	1	2021-02-25	United States
S_716_I	S	716	SRR14401292	23709	C	T	1	2021-02-25	United States
S_982_A	S	982	SRR14401292	24506	T	G	1	2021-02-25	United States
S_1118_H	S	1118	SRR14401292	24914	G	C	0,998555	2021-02-25	United States
ORF7b_43_T	ORF7b	43	SRR14401292	27882	G	A	0,125	2021-02-25	United States
ORF7b_43_D	ORF7b	43	SRR14401292	27883	C	A	0,124528	2021-02-25	United States
ORF8_27_*	ORF8	27	SRR14401292	27972	C	T	0,996516	2021-02-25	United States
ORF8_52_I	ORF8	52	SRR14401292	28048	G	T	0,99654	2021-02-25	United States
ORF8_61_F	ORF8	61	SRR14401292	28075	G	T	0,996564	2021-02-25	United States
ORF8_68_*	ORF8	68	SRR14401292	28095	A	T	0,996564	2021-02-25	United States
ORF8_73_C	ORF8	73	SRR14401292	28111	A	G	0,998937	2021-02-25	United States
ORF8_115_L	ORF8	115	SRR14401292	28237	G	T	1	2021-02-25	United States
N_3_H	N	3	SRR14401292	28280	G	C	1	2021-02-25	United States
N_3_V	N	3	SRR14401292	28281	A	T	0,999089	2021-02-25	United States
N_3_E	N	3	SRR14401292	28282	T	A	1	2021-02-25	United States
N_203_K	N	203	SRR14401292	28881	G	A	1	2021-02-25	United States
N_204_R	N	204	SRR14401292	28883	G	C	1	2021-02-25	United States
N_235_F	N	235	SRR14401292	28977	C	T	1	2021-02-25	United States
N_260_NA	N	260	SRR14401292	29051	C	+A	0,0675818	2021-02-25	United States
ORF1ab_1001_I	ORF1ab	1001	SRR14401293	3267	C	T	1	2021-02-25	United States
ORF1ab_1708_D	ORF1ab	1708	SRR14401293	5388	C	A	1	2021-02-25	United States
ORF1ab_2144_NA	ORF1ab	2144	SRR14401293	6696	C	+T	0,109328	2021-02-25	United States
ORF1ab_2230_T	ORF1ab	2230	SRR14401293	6954	T	C	0,999161	2021-02-25	United States
ORF1ab_3674_NA	ORF1ab	3674	SRR14401293	11287	G	-TCTGGTTTT	0,995192	2021-02-25	United States
ORF1ab_218_L	ORF1ab	218	SRR14401293	14120	C	T	1	2021-02-25	United States
ORF1ab_314_L	ORF1ab	314	SRR14401293	14408	C	T	1	2021-02-25	United States
ORF1ab_833_NA	ORF1ab	833	SRR14401293	15965	G	+T	0,0812531	2021-02-25	United States
ORF1ab_1975_S	ORF1ab	1975	SRR14401293	19390	C	T	0,996914	2021-02-25	United States
S_68_NA	S	68	SRR14401293	21764	A	-TACATG	0,998347	2021-02-25	United States
S_143_NA	S	143	SRR14401293	21990	T	-TTA	0,98791	2021-02-25	United States
S_501_Y	S	501	SRR14401293	23063	A	T	0,999032	2021-02-25	United States
S_570_D	S	570	SRR14401293	23271	C	A	0,997439	2021-02-25	United States
S_614_G	S	614	SRR14401293	23403	A	G	0,998733	2021-02-25	United States
S_655_Y	S	655	SRR14401293	23525	C	T	0,324427	2021-02-25	United States
S_681_H	S	681	SRR14401293	23604	C	A	0,996269	2021-02-25	United States
S_716_I	S	716	SRR14401293	23709	C	T	1	2021-02-25	United States
S_982_A	S	982	SRR14401293	24506	T	G	0,998163	2021-02-25	United States
S_1118_H	S	1118	SRR14401293	24914	G	C	1	2021-02-25	United States
ORF8_27_*	ORF8	27	SRR14401293	27972	C	T	1	2021-02-25	United States
ORF8_52_I	ORF8	52	SRR14401293	28048	G	T	1	2021-02-25	United States
ORF8_68_*	ORF8	68	SRR14401293	28095	A	T	1	2021-02-25	United States
ORF8_73_C	ORF8	73	SRR14401293	28111	A	G	0,99875	2021-02-25	United States
N_3_H	N	3	SRR14401293	28280	G	C	1	2021-02-25	United States
N_3_V	N	3	SRR14401293	28281	A	T	0,998654	2021-02-25	United States
N_3_E	N	3	SRR14401293	28282	T	A	0,995979	2021-02-25	United States
N_203_K	N	203	SRR14401293	28881	G	A	1	2021-02-25	United States
N_204_R	N	204	SRR14401293	28883	G	C	1	2021-02-25	United States
N_235_F	N	235	SRR14401293	28977	C	T	1	2021-02-25	United States
N_260_NA	N	260	SRR14401293	29051	C	+A	0,0631342	2021-02-25	United States
ORF1ab_265_I	ORF1ab	265	SRR14401294	1059	C	T	1	2021-02-25	United States
ORF1ab_628_F	ORF1ab	628	SRR14401294	2147	C	T	1	2021-02-25	United States
ORF1ab_1720_N	ORF1ab	1720	SRR14401294	5425	G	T	1	2021-02-25	United States
ORF1ab_2345_V	ORF1ab	2345	SRR14401294	7299	C	T	1	2021-02-25	United States
ORF1ab_2606_I	ORF1ab	2606	SRR14401294	8083	G	A	1	2021-02-25	United States
ORF1ab_3352_F	ORF1ab	3352	SRR14401294	10319	C	T	1	2021-02-25	United States
ORF1ab_4087_I	ORF1ab	4087	SRR14401294	12525	C	T	1	2021-02-25	United States
ORF1ab_314_L	ORF1ab	314	SRR14401294	14408	C	T	1	2021-02-25	United States
ORF1ab_1653_D	ORF1ab	1653	SRR14401294	18424	A	G	1	2021-02-25	United States
ORF1ab_2613_C	ORF1ab	2613	SRR14401294	21304	C	T	1	2021-02-25	United States
S_614_G	S	614	SRR14401294	23403	A	G	1	2021-02-25	United States
ORF3a_57_H	ORF3a	57	SRR14401294	25563	G	T	1	2021-02-25	United States
ORF3a_172_V	ORF3a	172	SRR14401294	25907	G	T	1	2021-02-25	United States
ORF8_24_L	ORF8	24	SRR14401294	27964	C	T	1	2021-02-25	United States
N_13_S	N	13	SRR14401294	28310	C	T	0,999298	2021-02-25	United States
N_67_S	N	67	SRR14401294	28472	C	T	1	2021-02-25	United States
N_199_L	N	199	SRR14401294	28869	C	T	0,998756	2021-02-25	United States
N_377_Y	N	377	SRR14401294	29402	G	T	0,997955	2021-02-25	United States
ORF1ab_265_I	ORF1ab	265	SRR14401295	1059	C	T	1	2021-02-26	United States
ORF1ab_448_G	ORF1ab	448	SRR14401295	1608	A	G	0,118311	2021-02-26	United States
ORF1ab_1429_I	ORF1ab	1429	SRR14401295	4551	C	T	1	2021-02-26	United States
ORF1ab_2606_I	ORF1ab	2606	SRR14401295	8083	G	A	0,998912	2021-02-26	United States
ORF1ab_3352_F	ORF1ab	3352	SRR14401295	10319	C	T	1	2021-02-26	United States
ORF1ab_3718_F	ORF1ab	3718	SRR14401295	11417	G	T	0,99934	2021-02-26	United States
ORF1ab_314_L	ORF1ab	314	SRR14401295	14408	C	T	1	2021-02-26	United States
ORF1ab_1452_L	ORF1ab	1452	SRR14401295	17822	C	T	0,998885	2021-02-26	United States
ORF1ab_1653_D	ORF1ab	1653	SRR14401295	18424	A	G	1	2021-02-26	United States
ORF1ab_2613_C	ORF1ab	2613	SRR14401295	21304	C	T	1	2021-02-26	United States
S_614_G	S	614	SRR14401295	23403	A	G	0,999268	2021-02-26	United States
S_679_K	S	679	SRR14401295	23599	T	G	1	2021-02-26	United States
ORF3a_57_H	ORF3a	57	SRR14401295	25563	G	T	0,998043	2021-02-26	United States
ORF3a_73_I	ORF3a	73	SRR14401295	25609	C	A	0,999032	2021-02-26	United States
ORF3a_172_V	ORF3a	172	SRR14401295	25907	G	T	1	2021-02-26	United States
ORF8_24_L	ORF8	24	SRR14401295	27964	C	T	1	2021-02-26	United States
N_67_S	N	67	SRR14401295	28472	C	T	1	2021-02-26	United States
N_199_L	N	199	SRR14401295	28869	C	T	0,999445	2021-02-26	United States
ORF1ab_665_I	ORF1ab	665	SRR14401296	2258	G	A	1	2021-02-25	United States
ORF1ab_2059_R	ORF1ab	2059	SRR14401296	6441	A	G	1	2021-02-25	United States
ORF1ab_2144_NA	ORF1ab	2144	SRR14401296	6696	C	+T	0,126246	2021-02-25	United States
ORF1ab_2980_G	ORF1ab	2980	SRR14401296	9204	A	G	1	2021-02-25	United States
ORF1ab_3459_M	ORF1ab	3459	SRR14401296	10641	C	T	1	2021-02-25	United States
ORF1ab_314_L	ORF1ab	314	SRR14401296	14408	C	T	1	2021-02-25	United States
ORF1ab_833_NA	ORF1ab	833	SRR14401296	15965	G	+T	0,0769231	2021-02-25	United States
ORF1ab_1634_NA	ORF1ab	1634	SRR14401296	18368	G	+T	0,0563063	2021-02-25	United States
S_614_G	S	614	SRR14401296	23403	A	G	1	2021-02-25	United States
ORF7a_48_S	ORF7a	48	SRR14401296	27535	C	T	1	2021-02-25	United States
ORF8_107_NA	ORF8	107	SRR14401296	28214	C	+T	0,0522876	2021-02-25	United States
N_194_L	N	194	SRR14401296	28854	C	T	1	2021-02-25	United States
N_260_NA	N	260	SRR14401296	29051	C	+A	0,0758557	2021-02-25	United States
N_371_Y	N	371	SRR14401296	29384	G	T	0,996441	2021-02-25	United States
N_391_I	N	391	SRR14401296	29445	C	T	0,995272	2021-02-25	United States
ORF1ab_48_G	ORF1ab	48	SRR14401297	408	A	G	0,0576923	2021-02-25	United States
ORF1ab_265_I	ORF1ab	265	SRR14401297	1059	C	T	1	2021-02-25	United States
ORF1ab_2144_NA	ORF1ab	2144	SRR14401297	6696	C	+T	0,164474	2021-02-25	United States
ORF1ab_314_L	ORF1ab	314	SRR14401297	14408	C	T	1	2021-02-25	United States
ORF1ab_833_NA	ORF1ab	833	SRR14401297	15965	G	+T	0,110078	2021-02-25	United States
S_614_G	S	614	SRR14401297	23403	A	G	1	2021-02-25	United States
S_1176_F	S	1176	SRR14401297	25088	G	T	1	2021-02-25	United States
ORF3a_57_H	ORF3a	57	SRR14401297	25563	G	T	1	2021-02-25	United States
ORF3a_171_L	ORF3a	171	SRR14401297	25904	C	T	0,997481	2021-02-25	United States
ORF7b_18_Q	ORF7b	18	SRR14401297	27808	T	A	0,993671	2021-02-25	United States
N_206_F	N	206	SRR14401297	28890	C	T	0,995708	2021-02-25	United States
N_260_NA	N	260	SRR14401297	29051	C	+A	0,0984375	2021-02-25	United States
ORF1ab_265_I	ORF1ab	265	SRR14401298	1059	C	T	1	2021-02-25	United States
ORF1ab_2144_NA	ORF1ab	2144	SRR14401298	6696	C	+T	0,132939	2021-02-25	United States
ORF1ab_3352_F	ORF1ab	3352	SRR14401298	10319	C	T	0,997768	2021-02-25	United States
ORF1ab_3669_I	ORF1ab	3669	SRR14401298	11272	G	T	0,996918	2021-02-25	United States
ORF1ab_3729_R	ORF1ab	3729	SRR14401298	11451	A	G	1	2021-02-25	United States
ORF1ab_314_L	ORF1ab	314	SRR14401298	14408	C	T	1	2021-02-25	United States
ORF1ab_833_NA	ORF1ab	833	SRR14401298	15965	G	+T	0,0896152	2021-02-25	United States
ORF1ab_1634_NA	ORF1ab	1634	SRR14401298	18368	G	+T	0,0504386	2021-02-25	United States
ORF1ab_1653_D	ORF1ab	1653	SRR14401298	18424	A	G	1	2021-02-25	United States
ORF1ab_2613_C	ORF1ab	2613	SRR14401298	21304	C	T	1	2021-02-25	United States
S_614_G	S	614	SRR14401298	23403	A	G	1	2021-02-25	United States
S_677_P	S	677	SRR14401298	23592	A	C	0,995745	2021-02-25	United States
S_1020_V	S	1020	SRR14401298	24621	C	T	1	2021-02-25	United States
ORF3a_57_H	ORF3a	57	SRR14401298	25563	G	T	1	2021-02-25	United States
ORF3a_172_V	ORF3a	172	SRR14401298	25907	G	T	0,998654	2021-02-25	United States
ORF8_24_L	ORF8	24	SRR14401298	27964	C	T	1	2021-02-25	United States
N_67_S	N	67	SRR14401298	28472	C	T	1	2021-02-25	United States
N_199_L	N	199	SRR14401298	28869	C	T	1	2021-02-25	United States
N_260_NA	N	260	SRR14401298	29051	C	+A	0,0786517	2021-02-25	United States
ORF1ab_265_I	ORF1ab	265	SRR14401299	1059	C	T	1	2021-02-26	United States
ORF1ab_2085_T	ORF1ab	2085	SRR14401299	6519	A	C	1	2021-02-26	United States
ORF1ab_2144_NA	ORF1ab	2144	SRR14401299	6696	C	+T	0,0719875	2021-02-26	United States
ORF1ab_3158_T	ORF1ab	3158	SRR14401299	9738	G	C	1	2021-02-26	United States
ORF1ab_131_Y	ORF1ab	131	SRR14401299	13858	G	T	1	2021-02-26	United States
ORF1ab_314_L	ORF1ab	314	SRR14401299	14408	C	T	1	2021-02-26	United States
ORF1ab_976_L	ORF1ab	976	SRR14401299	16394	C	T	1	2021-02-26	United States
ORF1ab_1183_Y	ORF1ab	1183	SRR14401299	17014	G	T	1	2021-02-26	United States
S_13_I	S	13	SRR14401299	21600	G	T	1	2021-02-26	United States
S_152_C	S	152	SRR14401299	22018	G	T	0,998815	2021-02-26	United States
S_452_R	S	452	SRR14401299	22917	T	G	1	2021-02-26	United States
S_614_G	S	614	SRR14401299	23403	A	G	0,999368	2021-02-26	United States
ORF3a_57_H	ORF3a	57	SRR14401299	25563	G	T	1	2021-02-26	United States
ORF7a_120_I	ORF7a	120	SRR14401299	27752	C	T	1	2021-02-26	United States
N_205_I	N	205	SRR14401299	28887	C	T	0,999554	2021-02-26	United States
ORF1ab_2144_NA	ORF1ab	2144	SRR14401300	6696	C	+T	0,159951	2021-02-25	United States
ORF1ab_2320_T	ORF1ab	2320	SRR14401300	7223	G	A	1	2021-02-25	United States
ORF1ab_2797_F	ORF1ab	2797	SRR14401300	8655	C	T	0,991489	2021-02-25	United States
ORF1ab_3353_R	ORF1ab	3353	SRR14401300	10323	A	G	1	2021-02-25	United States
ORF1ab_3454_V	ORF1ab	3454	SRR14401300	10626	C	T	1	2021-02-25	United States
ORF1ab_3750_I	ORF1ab	3750	SRR14401300	11514	C	T	0,998311	2021-02-25	United States
ORF1ab_314_L	ORF1ab	314	SRR14401300	14408	C	T	1	2021-02-25	United States
ORF1ab_369_S	ORF1ab	369	SRR14401300	14572	C	T	0,99794	2021-02-25	United States
ORF1ab_833_NA	ORF1ab	833	SRR14401300	15965	G	+T	0,078679	2021-02-25	United States
ORF1ab_1351_F	ORF1ab	1351	SRR14401300	17518	C	T	1	2021-02-25	United States
ORF1ab_1598_V	ORF1ab	1598	SRR14401300	18259	A	G	1	2021-02-25	United States
ORF1ab_2172_NA	ORF1ab	2172	SRR14401300	19983	C	+T	0,0897436	2021-02-25	United States
S_614_G	S	614	SRR14401300	23403	A	G	0,998667	2021-02-25	United States
ORF3a_122_S	ORF3a	122	SRR14401300	25758	A	T	0,06	2021-02-25	United States
ORF3a_171_L	ORF3a	171	SRR14401300	25904	C	T	1	2021-02-25	United States
ORF3a_224_V	ORF3a	224	SRR14401300	26063	G	T	1	2021-02-25	United States
N_13_S	N	13	SRR14401300	28310	C	T	0,999053	2021-02-25	United States
N_203_K	N	203	SRR14401300	28881	G	A	1	2021-02-25	United States
N_204_R	N	204	SRR14401300	28883	G	C	1	2021-02-25	United States
N_260_NA	N	260	SRR14401300	29051	C	+A	0,188602	2021-02-25	United States
ORF1ab_1001_I	ORF1ab	1001	SRR14401301	3267	C	T	0,994012	2021-02-25	United States
ORF1ab_1360_T	ORF1ab	1360	SRR14401301	4344	T	C	0,130635	2021-02-25	United States
ORF1ab_1708_D	ORF1ab	1708	SRR14401301	5388	C	A	0,996875	2021-02-25	United States
ORF1ab_2144_NA	ORF1ab	2144	SRR14401301	6696	C	+T	0,122807	2021-02-25	United States
ORF1ab_2230_T	ORF1ab	2230	SRR14401301	6954	T	C	0,997323	2021-02-25	United States
ORF1ab_2259_I	ORF1ab	2259	SRR14401301	7042	G	T	0,99866	2021-02-25	United States
ORF1ab_3674_NA	ORF1ab	3674	SRR14401301	11287	G	-TCTGGTTTT	0,994898	2021-02-25	United States
ORF1ab_218_L	ORF1ab	218	SRR14401301	14120	C	T	1	2021-02-25	United States
ORF1ab_314_L	ORF1ab	314	SRR14401301	14408	C	T	1	2021-02-25	United States
S_68_NA	S	68	SRR14401301	21764	A	-TACATG	0,993827	2021-02-25	United States
S_143_NA	S	143	SRR14401301	21990	T	-TTA	0,987368	2021-02-25	United States
S_501_Y	S	501	SRR14401301	23063	A	T	0,998966	2021-02-25	United States
S_570_D	S	570	SRR14401301	23271	C	A	0,997817	2021-02-25	United States
S_614_G	S	614	SRR14401301	23403	A	G	1	2021-02-25	United States
S_681_H	S	681	SRR14401301	23604	C	A	1	2021-02-25	United States
S_716_I	S	716	SRR14401301	23709	C	T	1	2021-02-25	United States
S_982_A	S	982	SRR14401301	24506	T	G	0,994163	2021-02-25	United States
S_1118_H	S	1118	SRR14401301	24914	G	C	0,998066	2021-02-25	United States
ORF3a_270_I	ORF3a	270	SRR14401301	26201	C	T	0,996849	2021-02-25	United States
ORF8_27_*	ORF8	27	SRR14401301	27972	C	T	1	2021-02-25	United States
ORF8_52_I	ORF8	52	SRR14401301	28048	G	T	1	2021-02-25	United States
ORF8_61_F	ORF8	61	SRR14401301	28075	G	T	1	2021-02-25	United States
ORF8_68_*	ORF8	68	SRR14401301	28095	A	T	1	2021-02-25	United States
ORF8_73_C	ORF8	73	SRR14401301	28111	A	G	1	2021-02-25	United States
N_3_H	N	3	SRR14401301	28280	G	C	1	2021-02-25	United States
N_3_V	N	3	SRR14401301	28281	A	T	1	2021-02-25	United States
N_3_E	N	3	SRR14401301	28282	T	A	1	2021-02-25	United States
N_203_K	N	203	SRR14401301	28881	G	A	0,998801	2021-02-25	United States
N_204_R	N	204	SRR14401301	28883	G	C	0,998801	2021-02-25	United States
N_235_F	N	235	SRR14401301	28977	C	T	0,998793	2021-02-25	United States
N_260_NA	N	260	SRR14401301	29051	C	+A	0,050405	2021-02-25	United States
ORF1ab_265_I	ORF1ab	265	SRR14401302	1059	C	T	1	2021-02-25	United States
ORF1ab_2685_T	ORF1ab	2685	SRR14401302	8318	C	A	1	2021-02-25	United States
ORF1ab_4205_V	ORF1ab	4205	SRR14401302	12878	A	G	0,999327	2021-02-25	United States
ORF1ab_314_L	ORF1ab	314	SRR14401302	14408	C	T	1	2021-02-25	United States
ORF1ab_1183_Y	ORF1ab	1183	SRR14401302	17014	G	T	0,997396	2021-02-25	United States
S_13_I	S	13	SRR14401302	21600	G	T	1	2021-02-25	United States
S_152_C	S	152	SRR14401302	22018	G	T	1	2021-02-25	United States
S_452_R	S	452	SRR14401302	22917	T	G	0,999294	2021-02-25	United States
S_614_G	S	614	SRR14401302	23403	A	G	1	2021-02-25	United States
ORF3a_57_H	ORF3a	57	SRR14401302	25563	G	T	0,99942	2021-02-25	United States
ORF7b_42_Y	ORF7b	42	SRR14401302	27879	C	T	1	2021-02-25	United States
N_205_I	N	205	SRR14401302	28887	C	T	0,999693	2021-02-25	United States
ORF1ab_82_NA	ORF1ab	82	SRR14401303	509	G	-GTCATGTTA	0,678301	2021-02-27	United States
ORF1ab_959_S	ORF1ab	959	SRR14401303	3140	C	T	1	2021-02-27	United States
ORF1ab_2144_NA	ORF1ab	2144	SRR14401303	6696	C	+T	0,0809249	2021-02-27	United States
ORF1ab_3255_I	ORF1ab	3255	SRR14401303	10029	C	T	1	2021-02-27	United States
ORF1ab_3618_V	ORF1ab	3618	SRR14401303	11117	A	G	1	2021-02-27	United States
ORF1ab_4175_I	ORF1ab	4175	SRR14401303	12789	C	T	1	2021-02-27	United States
ORF1ab_314_L	ORF1ab	314	SRR14401303	14408	C	T	1	2021-02-27	United States
S_478_K	S	478	SRR14401303	22995	C	A	1	2021-02-27	United States
S_614_G	S	614	SRR14401303	23403	A	G	0,999359	2021-02-27	United States
S_681_H	S	681	SRR14401303	23604	C	A	1	2021-02-27	United States
S_732_A	S	732	SRR14401303	23756	A	G	1	2021-02-27	United States
ORF3a_19_A	ORF3a	19	SRR14401303	25448	A	C	0,99916	2021-02-27	United States
ORF7b_24_I	ORF7b	24	SRR14401303	27827	G	T	1	2021-02-27	United States
N_203_K	N	203	SRR14401303	28881	G	A	0,998935	2021-02-27	United States
N_204_R	N	204	SRR14401303	28883	G	C	0,99929	2021-02-27	United States
ORF1ab_959_S	ORF1ab	959	SRR14401304	3140	C	T	0,996988	2021-02-26	United States
ORF1ab_3255_I	ORF1ab	3255	SRR14401304	10029	C	T	1	2021-02-26	United States
ORF1ab_3610_NA	ORF1ab	3610	SRR14401304	11095	C	+T	0,0588235	2021-02-26	United States
ORF1ab_3618_V	ORF1ab	3618	SRR14401304	11117	A	G	1	2021-02-26	United States
ORF1ab_4175_I	ORF1ab	4175	SRR14401304	12789	C	T	1	2021-02-26	United States
ORF1ab_314_L	ORF1ab	314	SRR14401304	14408	C	T	1	2021-02-26	United States
ORF1ab_2172_NA	ORF1ab	2172	SRR14401304	19983	C	+T	0,072973	2021-02-26	United States
S_478_K	S	478	SRR14401304	22995	C	A	0,997634	2021-02-26	United States
S_614_G	S	614	SRR14401304	23403	A	G	1	2021-02-26	United States
S_681_H	S	681	SRR14401304	23604	C	A	1	2021-02-26	United States
S_732_A	S	732	SRR14401304	23756	A	G	1	2021-02-26	United States
N_203_K	N	203	SRR14401304	28881	G	A	1	2021-02-26	United States
N_204_R	N	204	SRR14401304	28883	G	C	1	2021-02-26	United States
ORF1ab_265_I	ORF1ab	265	SRR14401305	1059	C	T	1	2021-02-23	United States
ORF1ab_2144_NA	ORF1ab	2144	SRR14401305	6696	C	+T	0,108401	2021-02-23	United States
ORF1ab_2606_I	ORF1ab	2606	SRR14401305	8083	G	A	0,995876	2021-02-23	United States
ORF1ab_3254_NA	ORF1ab	3254	SRR14401305	10025	C	+A	0,0504587	2021-02-23	United States
ORF1ab_3352_F	ORF1ab	3352	SRR14401305	10319	C	T	0,997375	2021-02-23	United States
ORF1ab_3849_NA	ORF1ab	3849	SRR14401305	11812	C	+A	0,0722892	2021-02-23	United States
ORF1ab_314_L	ORF1ab	314	SRR14401305	14408	C	T	1	2021-02-23	United States
ORF1ab_1012_NA	ORF1ab	1012	SRR14401305	16501	G	+T	0,0543478	2021-02-23	United States
ORF1ab_1653_D	ORF1ab	1653	SRR14401305	18424	A	G	1	2021-02-23	United States
ORF1ab_2222_V	ORF1ab	2222	SRR14401305	20132	C	T	0,997773	2021-02-23	United States
ORF1ab_2613_C	ORF1ab	2613	SRR14401305	21304	C	T	0,995968	2021-02-23	United States
S_614_G	S	614	SRR14401305	23403	A	G	0,998264	2021-02-23	United States
ORF3a_57_H	ORF3a	57	SRR14401305	25563	G	T	0,998152	2021-02-23	United States
ORF3a_172_V	ORF3a	172	SRR14401305	25907	G	T	1	2021-02-23	United States
ORF8_24_L	ORF8	24	SRR14401305	27964	C	T	1	2021-02-23	United States
N_67_S	N	67	SRR14401305	28472	C	T	1	2021-02-23	United States
N_199_L	N	199	SRR14401305	28869	C	T	0,996466	2021-02-23	United States
N_362_I	N	362	SRR14401305	29358	C	T	1	2021-02-23	United States
N_377_Y	N	377	SRR14401305	29402	G	T	1	2021-02-23	United States
ORF1ab_224_I	ORF1ab	224	SRR14401306	936	C	T	0,99568	2021-02-25	United States
ORF1ab_959_S	ORF1ab	959	SRR14401306	3140	C	T	1	2021-02-25	United States
ORF1ab_2144_NA	ORF1ab	2144	SRR14401306	6696	C	+T	0,103704	2021-02-25	United States
ORF1ab_3255_I	ORF1ab	3255	SRR14401306	10029	C	T	0,993197	2021-02-25	United States
ORF1ab_3618_V	ORF1ab	3618	SRR14401306	11117	A	G	1	2021-02-25	United States
ORF1ab_4175_I	ORF1ab	4175	SRR14401306	12789	C	T	1	2021-02-25	United States
ORF1ab_314_L	ORF1ab	314	SRR14401306	14408	C	T	1	2021-02-25	United States
ORF1ab_833_NA	ORF1ab	833	SRR14401306	15965	G	+T	0,0688995	2021-02-25	United States
S_478_K	S	478	SRR14401306	22995	C	A	1	2021-02-25	United States
S_614_G	S	614	SRR14401306	23403	A	G	0,997642	2021-02-25	United States
S_681_H	S	681	SRR14401306	23604	C	A	0,993333	2021-02-25	United States
S_732_A	S	732	SRR14401306	23756	A	G	0,993197	2021-02-25	United States
ORF8_107_NA	ORF8	107	SRR14401306	28214	C	+T	0,0695652	2021-02-25	United States
N_203_K	N	203	SRR14401306	28881	G	A	0,998336	2021-02-25	United States
N_204_R	N	204	SRR14401306	28883	G	C	0,994992	2021-02-25	United States
N_260_NA	N	260	SRR14401306	29051	C	+A	0,0668058	2021-02-25	United States
ORF1ab_265_I	ORF1ab	265	SRR14401307	1059	C	T	0,998985	2021-02-26	United States
ORF1ab_2144_NA	ORF1ab	2144	SRR14401307	6696	C	+T	0,054902	2021-02-26	United States
ORF1ab_2606_I	ORF1ab	2606	SRR14401307	8083	G	A	1	2021-02-26	United States
ORF1ab_3352_F	ORF1ab	3352	SRR14401307	10319	C	T	1	2021-02-26	United States
ORF1ab_314_L	ORF1ab	314	SRR14401307	14408	C	T	0,996667	2021-02-26	United States
ORF1ab_1653_D	ORF1ab	1653	SRR14401307	18424	A	G	1	2021-02-26	United States
ORF1ab_2613_C	ORF1ab	2613	SRR14401307	21304	C	T	1	2021-02-26	United States
S_614_G	S	614	SRR14401307	23403	A	G	1	2021-02-26	United States
ORF3a_57_H	ORF3a	57	SRR14401307	25563	G	T	1	2021-02-26	United States
ORF3a_172_V	ORF3a	172	SRR14401307	25907	G	T	1	2021-02-26	United States
ORF8_24_L	ORF8	24	SRR14401307	27964	C	T	1	2021-02-26	United States
N_67_S	N	67	SRR14401307	28472	C	T	1	2021-02-26	United States
N_199_L	N	199	SRR14401307	28869	C	T	1	2021-02-26	United States
N_377_Y	N	377	SRR14401307	29402	G	T	0,998952	2021-02-26	United States
ORF1ab_1001_I	ORF1ab	1001	SRR14401308	3267	C	T	0,997494	2021-02-24	United States
ORF1ab_1428_R	ORF1ab	1428	SRR14401308	4548	A	G	0,391111	2021-02-24	United States
ORF1ab_1708_D	ORF1ab	1708	SRR14401308	5388	C	A	1	2021-02-24	United States
ORF1ab_2144_NA	ORF1ab	2144	SRR14401308	6696	C	+T	0,119883	2021-02-24	United States
ORF1ab_2230_T	ORF1ab	2230	SRR14401308	6954	T	C	0,998856	2021-02-24	United States
ORF1ab_3674_NA	ORF1ab	3674	SRR14401308	11287	G	-TCTGGTTTT	1	2021-02-24	United States
ORF1ab_3829_F	ORF1ab	3829	SRR14401308	11750	C	T	1	2021-02-24	United States
ORF1ab_218_L	ORF1ab	218	SRR14401308	14120	C	T	0,997203	2021-02-24	United States
ORF1ab_314_L	ORF1ab	314	SRR14401308	14408	C	T	1	2021-02-24	United States
ORF1ab_833_NA	ORF1ab	833	SRR14401308	15965	G	+T	0,0912356	2021-02-24	United States
ORF1ab_1975_S	ORF1ab	1975	SRR14401308	19390	C	T	0,998054	2021-02-24	United States
S_68_NA	S	68	SRR14401308	21764	A	-TACATG	0,997696	2021-02-24	United States
S_143_NA	S	143	SRR14401308	21990	T	-TTA	0,96875	2021-02-24	United States
S_501_Y	S	501	SRR14401308	23063	A	T	1	2021-02-24	United States
S_570_D	S	570	SRR14401308	23271	C	A	1	2021-02-24	United States
S_614_G	S	614	SRR14401308	23403	A	G	1	2021-02-24	United States
S_681_H	S	681	SRR14401308	23604	C	A	0,996403	2021-02-24	United States
S_716_I	S	716	SRR14401308	23709	C	T	0,996403	2021-02-24	United States
S_982_A	S	982	SRR14401308	24506	T	G	1	2021-02-24	United States
S_1118_H	S	1118	SRR14401308	24914	G	C	1	2021-02-24	United States
ORF8_27_*	ORF8	27	SRR14401308	27972	C	T	0,996528	2021-02-24	United States
ORF8_52_I	ORF8	52	SRR14401308	28048	G	T	1	2021-02-24	United States
ORF8_68_*	ORF8	68	SRR14401308	28095	A	T	1	2021-02-24	United States
ORF8_73_C	ORF8	73	SRR14401308	28111	A	G	0,998693	2021-02-24	United States
N_3_H	N	3	SRR14401308	28280	G	C	1	2021-02-24	United States
N_3_V	N	3	SRR14401308	28281	A	T	1	2021-02-24	United States
N_3_E	N	3	SRR14401308	28282	T	A	1	2021-02-24	United States
N_202_C	N	202	SRR14401308	28877	A	T	0,997616	2021-02-24	United States
N_202_T	N	202	SRR14401308	28878	G	C	0,998807	2021-02-24	United States
N_203_K	N	203	SRR14401308	28881	G	A	0,99881	2021-02-24	United States
N_204_R	N	204	SRR14401308	28883	G	C	0,997619	2021-02-24	United States
N_235_F	N	235	SRR14401308	28977	C	T	0,998795	2021-02-24	United States
N_260_NA	N	260	SRR14401308	29051	C	+A	0,0743243	2021-02-24	United States
ORF1ab_265_I	ORF1ab	265	SRR14401309	1059	C	T	1	2021-02-26	United States
ORF1ab_748_L	ORF1ab	748	SRR14401309	2508	C	T	1	2021-02-26	United States
ORF1ab_2144_NA	ORF1ab	2144	SRR14401309	6696	C	+T	0,0867347	2021-02-26	United States
ORF1ab_2252_F	ORF1ab	2252	SRR14401309	7019	G	T	0,998737	2021-02-26	United States
ORF1ab_4205_V	ORF1ab	4205	SRR14401309	12878	A	G	1	2021-02-26	United States
ORF1ab_314_L	ORF1ab	314	SRR14401309	14408	C	T	1	2021-02-26	United States
ORF1ab_833_NA	ORF1ab	833	SRR14401309	15965	G	+T	0,0737952	2021-02-26	United States
ORF1ab_1183_Y	ORF1ab	1183	SRR14401309	17014	G	T	1	2021-02-26	United States
S_13_I	S	13	SRR14401309	21600	G	T	1	2021-02-26	United States
S_152_C	S	152	SRR14401309	22018	G	T	1	2021-02-26	United States
S_452_R	S	452	SRR14401309	22917	T	G	1	2021-02-26	United States
S_614_G	S	614	SRR14401309	23403	A	G	0,999391	2021-02-26	United States
ORF3a_57_H	ORF3a	57	SRR14401309	25563	G	T	1	2021-02-26	United States
ORF8_100_L	ORF8	100	SRR14401309	28191	G	T	0,999126	2021-02-26	United States
N_205_I	N	205	SRR14401309	28887	C	T	0,999545	2021-02-26	United States
N_234_I	N	234	SRR14401309	28975	G	T	1	2021-02-26	United States
ORF1ab_438_A	ORF1ab	438	SRR14401310	1578	T	C	0,998442	2021-02-25	United States
ORF1ab_2118_D	ORF1ab	2118	SRR14401310	6618	G	A	1	2021-02-25	United States
ORF1ab_2144_L	ORF1ab	2144	SRR14401310	6696	C	T	0,0514019	2021-02-25	United States
ORF1ab_2144_NA	ORF1ab	2144	SRR14401310	6696	C	+T	0,141844	2021-02-25	United States
ORF1ab_2523_T	ORF1ab	2523	SRR14401310	7833	A	C	1	2021-02-25	United States
ORF1ab_2532_I	ORF1ab	2532	SRR14401310	7860	C	T	1	2021-02-25	United States
ORF1ab_3963_V	ORF1ab	3963	SRR14401310	12153	C	T	0,997492	2021-02-25	United States
ORF1ab_314_L	ORF1ab	314	SRR14401310	14408	C	T	1	2021-02-25	United States
ORF1ab_833_NA	ORF1ab	833	SRR14401310	15965	G	+T	0,0612466	2021-02-25	United States
S_614_G	S	614	SRR14401310	23403	A	G	0,997001	2021-02-25	United States
S_681_H	S	681	SRR14401310	23604	C	A	1	2021-02-25	United States
S_1259_Y	S	1259	SRR14401310	25337	G	T	0,0643045	2021-02-25	United States
N_194_L	N	194	SRR14401310	28854	C	T	0,997409	2021-02-25	United States
N_260_NA	N	260	SRR14401310	29051	C	+A	0,0783898	2021-02-25	United States
ORF1ab_265_I	ORF1ab	265	SRR14401311	1059	C	T	1	2021-02-25	United States
ORF1ab_2144_NA	ORF1ab	2144	SRR14401311	6696	C	+T	0,076555	2021-02-25	United States
ORF1ab_3352_F	ORF1ab	3352	SRR14401311	10319	C	T	1	2021-02-25	United States
ORF1ab_314_L	ORF1ab	314	SRR14401311	14408	C	T	1	2021-02-25	United States
ORF1ab_767_L	ORF1ab	767	SRR14401311	15766	G	T	1	2021-02-25	United States
ORF1ab_1653_D	ORF1ab	1653	SRR14401311	18424	A	G	1	2021-02-25	United States
ORF1ab_1691_L	ORF1ab	1691	SRR14401311	18538	G	T	1	2021-02-25	United States
ORF1ab_1701_F	ORF1ab	1701	SRR14401311	18568	C	T	0,996575	2021-02-25	United States
ORF1ab_2172_NA	ORF1ab	2172	SRR14401311	19983	C	+T	0,0584416	2021-02-25	United States
ORF1ab_2613_C	ORF1ab	2613	SRR14401311	21304	C	T	0,997895	2021-02-25	United States
S_520_S	S	520	SRR14401311	23120	G	T	1	2021-02-25	United States
S_614_G	S	614	SRR14401311	23403	A	G	1	2021-02-25	United States
ORF3a_57_H	ORF3a	57	SRR14401311	25563	G	T	1	2021-02-25	United States
ORF3a_172_V	ORF3a	172	SRR14401311	25907	G	T	1	2021-02-25	United States
ORF3a_180_P	ORF3a	180	SRR14401311	25930	T	C	0,997453	2021-02-25	United States
ORF8_24_L	ORF8	24	SRR14401311	27964	C	T	1	2021-02-25	United States
N_67_S	N	67	SRR14401311	28472	C	T	1	2021-02-25	United States
N_199_L	N	199	SRR14401311	28869	C	T	0,999366	2021-02-25	United States
N_260_NA	N	260	SRR14401311	29051	C	+A	0,0558097	2021-02-25	United States
N_389_L	N	389	SRR14401311	29439	A	T	1	2021-02-25	United States
ORF1ab_265_I	ORF1ab	265	SRR14401312	1059	C	T	0,995851	2021-02-24	United States
ORF1ab_1946_S	ORF1ab	1946	SRR14401312	6101	G	A	1	2021-02-24	United States
ORF1ab_2144_NA	ORF1ab	2144	SRR14401312	6696	C	+T	0,0845214	2021-02-24	United States
ORF1ab_3201_P	ORF1ab	3201	SRR14401312	9867	T	C	1	2021-02-24	United States
ORF1ab_3674_NA	ORF1ab	3674	SRR14401312	11287	G	-TCTGGTTTT	0,991001	2021-02-24	United States
ORF1ab_3736_F	ORF1ab	3736	SRR14401312	11471	C	T	0,99925	2021-02-24	United States
ORF1ab_4175_I	ORF1ab	4175	SRR14401312	12789	C	T	1	2021-02-24	United States
ORF1ab_4265_I	ORF1ab	4265	SRR14401312	13059	C	T	0,134276	2021-02-24	United States
ORF1ab_314_L	ORF1ab	314	SRR14401312	14408	C	T	1	2021-02-24	United States
ORF1ab_1011_H	ORF1ab	1011	SRR14401312	16500	A	C	0,997602	2021-02-24	United States
S_5_F	S	5	SRR14401312	21575	C	T	1	2021-02-24	United States
S_95_I	S	95	SRR14401312	21846	C	T	0,998358	2021-02-24	United States
S_253_G	S	253	SRR14401312	22320	A	G	0,999481	2021-02-24	United States
S_477_N	S	477	SRR14401312	22992	G	A	0,999014	2021-02-24	United States
S_614_G	S	614	SRR14401312	23403	A	G	1	2021-02-24	United States
S_957_R	S	957	SRR14401312	24432	A	G	0,999342	2021-02-24	United States
ORF3a_42_L	ORF3a	42	SRR14401312	25517	C	T	1	2021-02-24	United States
ORF3a_57_H	ORF3a	57	SRR14401312	25563	G	T	1	2021-02-24	United States
ORF7a_116_F	ORF7a	116	SRR14401312	27739	C	T	1	2021-02-24	United States
ORF8_11_I	ORF8	11	SRR14401312	27925	C	T	1	2021-02-24	United States
N_13_L	N	13	SRR14401312	28311	C	T	1	2021-02-24	United States
N_202_R	N	202	SRR14401312	28879	T	G	1	2021-02-24	United States
ORF1ab_139_N	ORF1ab	139	SRR14401313	680	G	A	0,999166	2021-02-25	United States
ORF1ab_265_I	ORF1ab	265	SRR14401313	1059	C	T	1	2021-02-25	United States
ORF1ab_1923_V	ORF1ab	1923	SRR14401313	6033	C	T	1	2021-02-25	United States
ORF1ab_2114_F	ORF1ab	2114	SRR14401313	6606	C	T	1	2021-02-25	United States
ORF1ab_2144_S	ORF1ab	2144	SRR14401313	6695	C	T	1	2021-02-25	United States
ORF1ab_2606_I	ORF1ab	2606	SRR14401313	8083	G	A	1	2021-02-25	United States
ORF1ab_3352_F	ORF1ab	3352	SRR14401313	10319	C	T	0,998328	2021-02-25	United States
ORF1ab_314_L	ORF1ab	314	SRR14401313	14408	C	T	1	2021-02-25	United States
ORF1ab_833_NA	ORF1ab	833	SRR14401313	15965	G	+T	0,0618312	2021-02-25	United States
ORF1ab_1653_D	ORF1ab	1653	SRR14401313	18424	A	G	0,996101	2021-02-25	United States
ORF1ab_1695_G	ORF1ab	1695	SRR14401313	18550	A	G	1	2021-02-25	United States
ORF1ab_2613_C	ORF1ab	2613	SRR14401313	21304	C	T	0,995601	2021-02-25	United States
S_614_G	S	614	SRR14401313	23403	A	G	0,999211	2021-02-25	United States
ORF3a_57_H	ORF3a	57	SRR14401313	25563	G	T	1	2021-02-25	United States
ORF3a_172_V	ORF3a	172	SRR14401313	25907	G	T	0,999058	2021-02-25	United States
ORF8_24_L	ORF8	24	SRR14401313	27964	C	T	1	2021-02-25	United States
N_67_S	N	67	SRR14401313	28472	C	T	0,997214	2021-02-25	United States
N_199_L	N	199	SRR14401313	28869	C	T	1	2021-02-25	United States
N_260_NA	N	260	SRR14401313	29051	C	+A	0,056701	2021-02-25	United States
N_377_Y	N	377	SRR14401313	29402	G	T	1	2021-02-25	United States
ORF10_8_V	ORF10	8	SRR14401313	29580	C	T	0,998028	2021-02-25	United States
ORF1ab_82_NA	ORF1ab	82	SRR14401314	509	G	-GTCATGTTATGGTT	0,104918	2021-02-25	United States
ORF1ab_208_V	ORF1ab	208	SRR14401314	888	C	T	1	2021-02-25	United States
ORF1ab_225_R	ORF1ab	225	SRR14401314	939	A	G	1	2021-02-25	United States
ORF1ab_265_I	ORF1ab	265	SRR14401314	1059	C	T	1	2021-02-25	United States
ORF1ab_1055_I	ORF1ab	1055	SRR14401314	3429	C	T	1	2021-02-25	United States
ORF1ab_1071_A	ORF1ab	1071	SRR14401314	3477	T	C	1	2021-02-25	United States
ORF1ab_1820_I	ORF1ab	1820	SRR14401314	5724	C	T	1	2021-02-25	United States
ORF1ab_2144_NA	ORF1ab	2144	SRR14401314	6696	C	+T	0,12523	2021-02-25	United States
ORF1ab_2821_S	ORF1ab	2821	SRR14401314	8726	G	T	1	2021-02-25	United States
ORF1ab_3674_NA	ORF1ab	3674	SRR14401314	11287	G	-TCTGGTTTT	0,998311	2021-02-25	United States
ORF1ab_314_L	ORF1ab	314	SRR14401314	14408	C	T	1	2021-02-25	United States
S_155_T	S	155	SRR14401314	22026	G	C	1	2021-02-25	United States
S_614_G	S	614	SRR14401314	23403	A	G	1	2021-02-25	United States
S_932_NA	S	932	SRR14401314	24358	C	+A	0,0539084	2021-02-25	United States
ORF3a_57_H	ORF3a	57	SRR14401314	25563	G	T	0,99863	2021-02-25	United States
N_206_F	N	206	SRR14401314	28890	C	T	0,998886	2021-02-25	United States
N_260_NA	N	260	SRR14401314	29051	C	+A	0,0729927	2021-02-25	United States
N_390_L	N	390	SRR14401314	29442	A	T	1	2021-02-25	United States
ORF1ab_81_NA	ORF1ab	81	SRR14401315	507	A	-TGGTCATGTTATGGT	0,119923	2021-02-25	United States
ORF1ab_82_NA	ORF1ab	82	SRR14401315	509	G	-GTCATGTT	0,109615	2021-02-25	United States
ORF1ab_534_H	ORF1ab	534	SRR14401315	1865	T	C	0,171554	2021-02-25	United States
ORF1ab_622_K	ORF1ab	622	SRR14401315	2129	G	A	0,2875	2021-02-25	United States
ORF1ab_638_V	ORF1ab	638	SRR14401315	2178	G	T	0,186335	2021-02-25	United States
ORF1ab_1001_I	ORF1ab	1001	SRR14401315	3267	C	T	1	2021-02-25	United States
ORF1ab_1092_NA	ORF1ab	1092	SRR14401315	3541	T	-A	0,166667	2021-02-25	United States
ORF1ab_1105_*	ORF1ab	1105	SRR14401315	3579	T	A	0,166512	2021-02-25	United States
ORF1ab_1708_D	ORF1ab	1708	SRR14401315	5388	C	A	1	2021-02-25	United States
ORF1ab_2144_NA	ORF1ab	2144	SRR14401315	6696	C	+T	0,211409	2021-02-25	United States
ORF1ab_2230_T	ORF1ab	2230	SRR14401315	6954	T	C	1	2021-02-25	United States
ORF1ab_2259_I	ORF1ab	2259	SRR14401315	7042	G	T	1	2021-02-25	United States
ORF1ab_2710_NA	ORF1ab	2710	SRR14401315	8394	C	-T	0,118881	2021-02-25	United States
ORF1ab_2880_NA	ORF1ab	2880	SRR14401315	8905	C	+T	0,0862069	2021-02-25	United States
ORF1ab_2932_NA	ORF1ab	2932	SRR14401315	9060	A	-TTGT	0,0975452	2021-02-25	United States
ORF1ab_3024_NA	ORF1ab	3024	SRR14401315	9335	G	-TAAATTTACTTACTA	0,0764818	2021-02-25	United States
ORF1ab_3297_NA	ORF1ab	3297	SRR14401315	10154	G	-ACGTA	0,171674	2021-02-25	United States
ORF1ab_3674_NA	ORF1ab	3674	SRR14401315	11287	G	-TCTGGTTTT	1	2021-02-25	United States
ORF1ab_3971_S	ORF1ab	3971	SRR14401315	12176	G	A	0,111513	2021-02-25	United States
ORF1ab_4031_NA	ORF1ab	4031	SRR14401315	12357	C	+A	0,109327	2021-02-25	United States
ORF1ab_4097_K	ORF1ab	4097	SRR14401315	12554	G	A	0,102792	2021-02-25	United States
ORF1ab_4130_NA	ORF1ab	4130	SRR14401315	12654	C	+T	0,139581	2021-02-25	United States
ORF1ab_218_L	ORF1ab	218	SRR14401315	14120	C	T	0,997945	2021-02-25	United States
ORF1ab_302_NA	ORF1ab	302	SRR14401315	14372	C	+A	0,099187	2021-02-25	United States
ORF1ab_314_L	ORF1ab	314	SRR14401315	14408	C	T	1	2021-02-25	United States
ORF1ab_404_V	ORF1ab	404	SRR14401315	14678	G	T	0,10475	2021-02-25	United States
ORF1ab_453_NA	ORF1ab	453	SRR14401315	14825	C	+A	0,119748	2021-02-25	United States
ORF1ab_736_L	ORF1ab	736	SRR14401315	15673	T	C	0,169336	2021-02-25	United States
ORF1ab_780_NA	ORF1ab	780	SRR14401315	15805	C	-A	0,190149	2021-02-25	United States
ORF1ab_802_NA	ORF1ab	802	SRR14401315	15873	A	-T	0,0830742	2021-02-25	United States
ORF1ab_833_NA	ORF1ab	833	SRR14401315	15965	G	+T	0,280209	2021-02-25	United States
ORF1ab_1583_NA	ORF1ab	1583	SRR14401315	18215	G	+T	0,0518556	2021-02-25	United States
ORF1ab_1740_NA	ORF1ab	1740	SRR14401315	18687	C	-T	0,0980084	2021-02-25	United States
ORF1ab_1960_NA	ORF1ab	1960	SRR14401315	19345	T	-TTGTTAATTTAAAACAATTA	0,0594059	2021-02-25	United States
ORF1ab_1980_NA	ORF1ab	1980	SRR14401315	19406	G	+A	0,164678	2021-02-25	United States
ORF1ab_2299_V	ORF1ab	2299	SRR14401315	20362	T	G	0,0726872	2021-02-25	United States
ORF1ab_2363_Y	ORF1ab	2363	SRR14401315	20555	C	A	0,265306	2021-02-25	United States
ORF1ab_2681_K	ORF1ab	2681	SRR14401315	21508	G	A	0,387931	2021-02-25	United States
S_68_NA	S	68	SRR14401315	21764	A	-TACATG	1	2021-02-25	United States
S_108_NA	S	108	SRR14401315	21885	C	-TACTT	0,216967	2021-02-25	United States
S_143_NA	S	143	SRR14401315	21990	T	-TTA	1	2021-02-25	United States
S_274_NA	S	274	SRR14401315	22383	C	+T	0,198551	2021-02-25	United States
S_501_Y	S	501	SRR14401315	23063	A	T	1	2021-02-25	United States
S_570_D	S	570	SRR14401315	23271	C	A	0,994286	2021-02-25	United States
S_614_G	S	614	SRR14401315	23403	A	G	1	2021-02-25	United States
S_681_H	S	681	SRR14401315	23604	C	A	1	2021-02-25	United States
S_716_I	S	716	SRR14401315	23709	C	T	1	2021-02-25	United States
S_810_NA	S	810	SRR14401315	23991	C	-A	0,11937	2021-02-25	United States
S_932_NA	S	932	SRR14401315	24358	C	+A	0,118932	2021-02-25	United States
S_982_A	S	982	SRR14401315	24506	T	G	1	2021-02-25	United States
S_1118_H	S	1118	SRR14401315	24914	G	C	1	2021-02-25	United States
ORF3a_131_NA	ORF3a	131	SRR14401315	25783	T	-G	0,242604	2021-02-25	United States
ORF8_27_*	ORF8	27	SRR14401315	27972	C	T	1	2021-02-25	United States
ORF8_52_I	ORF8	52	SRR14401315	28048	G	T	1	2021-02-25	United States
ORF8_61_F	ORF8	61	SRR14401315	28075	G	T	1	2021-02-25	United States
ORF8_68_*	ORF8	68	SRR14401315	28095	A	T	1	2021-02-25	United States
ORF8_73_C	ORF8	73	SRR14401315	28111	A	G	0,998834	2021-02-25	United States
ORF8_107_NA	ORF8	107	SRR14401315	28214	C	+T	0,163539	2021-02-25	United States
N_3_H	N	3	SRR14401315	28280	G	C	1	2021-02-25	United States
N_3_V	N	3	SRR14401315	28281	A	T	0,998967	2021-02-25	United States
N_3_E	N	3	SRR14401315	28282	T	A	0,998968	2021-02-25	United States
N_31_NA	N	31	SRR14401315	28364	G	+A	0,106625	2021-02-25	United States
N_179_NA	N	179	SRR14401315	28810	C	-AG	0,16245	2021-02-25	United States
N_203_K	N	203	SRR14401315	28881	G	A	0,997386	2021-02-25	United States
N_204_R	N	204	SRR14401315	28883	G	C	0,997386	2021-02-25	United States
N_235_F	N	235	SRR14401315	28977	C	T	0,997351	2021-02-25	United States
N_305_V	N	305	SRR14401315	29187	C	T	0,339921	2021-02-25	United States
N_360_NA	N	360	SRR14401315	29353	C	-A	0,148987	2021-02-25	United States
ORF10_6_NA	ORF10	6	SRR14401315	29573	G	+T	0,0888208	2021-02-25	United States
ORF1ab_265_I	ORF1ab	265	SRR14401316	1059	C	T	1	2021-02-25	United States
ORF1ab_2087_I	ORF1ab	2087	SRR14401316	6525	C	T	0,999543	2021-02-25	United States
ORF1ab_2144_NA	ORF1ab	2144	SRR14401316	6696	C	+T	0,065093	2021-02-25	United States
ORF1ab_2606_I	ORF1ab	2606	SRR14401316	8083	G	A	0,998974	2021-02-25	United States
ORF1ab_3352_F	ORF1ab	3352	SRR14401316	10319	C	T	1	2021-02-25	United States
ORF1ab_3777_R	ORF1ab	3777	SRR14401316	11595	A	G	1	2021-02-25	United States
ORF1ab_314_L	ORF1ab	314	SRR14401316	14408	C	T	1	2021-02-25	United States
ORF1ab_833_NA	ORF1ab	833	SRR14401316	15965	G	+T	0,0892798	2021-02-25	United States
ORF1ab_1227_M	ORF1ab	1227	SRR14401316	17148	A	G	0,99944	2021-02-25	United States
ORF1ab_1653_D	ORF1ab	1653	SRR14401316	18424	A	G	1	2021-02-25	United States
ORF1ab_2613_C	ORF1ab	2613	SRR14401316	21304	C	T	0,999491	2021-02-25	United States
S_614_G	S	614	SRR14401316	23403	A	G	1	2021-02-25	United States
S_677_H	S	677	SRR14401316	23593	G	T	1	2021-02-25	United States
ORF3a_57_H	ORF3a	57	SRR14401316	25563	G	T	1	2021-02-25	United States
ORF3a_172_V	ORF3a	172	SRR14401316	25907	G	T	1	2021-02-25	United States
M_209_Y	M	209	SRR14401316	27147	G	T	0,999343	2021-02-25	United States
ORF8_24_L	ORF8	24	SRR14401316	27964	C	T	1	2021-02-25	United States
ORF8_32_L	ORF8	32	SRR14401316	27987	G	T	1	2021-02-25	United States
N_67_S	N	67	SRR14401316	28472	C	T	1	2021-02-25	United States
N_199_L	N	199	SRR14401316	28869	C	T	1	2021-02-25	United States
ORF1ab_575_H	ORF1ab	575	SRR14401317	1990	G	T	1	2021-02-26	United States
ORF1ab_789_I	ORF1ab	789	SRR14401317	2632	G	T	1	2021-02-26	United States
ORF1ab_1001_I	ORF1ab	1001	SRR14401317	3267	C	T	1	2021-02-26	United States
ORF1ab_2144_NA	ORF1ab	2144	SRR14401317	6696	C	+T	0,0775194	2021-02-26	United States
ORF1ab_314_L	ORF1ab	314	SRR14401317	14408	C	T	1	2021-02-26	United States
ORF1ab_1291_V	ORF1ab	1291	SRR14401317	17339	C	T	0,99948	2021-02-26	United States
ORF1ab_2523_F	ORF1ab	2523	SRR14401317	21034	C	T	1	2021-02-26	United States
S_440_K	S	440	SRR14401317	22882	T	G	0,998944	2021-02-26	United States
S_614_G	S	614	SRR14401317	23403	A	G	1	2021-02-26	United States
ORF3a_57_H	ORF3a	57	SRR14401317	25563	G	T	1	2021-02-26	United States
ORF3a_173_Y	ORF3a	173	SRR14401317	25909	G	T	1	2021-02-26	United States
ORF3a_261_*	ORF3a	261	SRR14401317	26173	G	T	0,997546	2021-02-26	United States
ORF8_97_I	ORF8	97	SRR14401317	28183	G	T	1	2021-02-26	United States
N_2_P	N	2	SRR14401317	28277	T	C	1	2021-02-26	United States
N_194_L	N	194	SRR14401317	28854	C	T	0,999547	2021-02-26	United States
N_376_V	N	376	SRR14401317	29400	C	T	0,998155	2021-02-26	United States
ORF1ab_265_I	ORF1ab	265	SRR14401318	1059	C	T	1	2021-02-26	United States
ORF1ab_2606_I	ORF1ab	2606	SRR14401318	8083	G	A	1	2021-02-26	United States
ORF1ab_3352_F	ORF1ab	3352	SRR14401318	10319	C	T	1	2021-02-26	United States
ORF1ab_314_L	ORF1ab	314	SRR14401318	14408	C	T	1	2021-02-26	United States
ORF1ab_1653_D	ORF1ab	1653	SRR14401318	18424	A	G	1	2021-02-26	United States
ORF1ab_2613_C	ORF1ab	2613	SRR14401318	21304	C	T	1	2021-02-26	United States
S_614_G	S	614	SRR14401318	23403	A	G	1	2021-02-26	United States
ORF3a_57_H	ORF3a	57	SRR14401318	25563	G	T	1	2021-02-26	United States
ORF3a_172_V	ORF3a	172	SRR14401318	25907	G	T	0,99726	2021-02-26	United States
ORF8_24_L	ORF8	24	SRR14401318	27964	C	T	1	2021-02-26	United States
N_67_S	N	67	SRR14401318	28472	C	T	1	2021-02-26	United States
N_199_L	N	199	SRR14401318	28869	C	T	1	2021-02-26	United States
N_377_Y	N	377	SRR14401318	29402	G	T	0,998201	2021-02-26	United States
ORF1ab_265_I	ORF1ab	265	SRR14401319	1059	C	T	1	2021-02-25	United States
ORF1ab_3255_I	ORF1ab	3255	SRR14401319	10029	C	T	0,996885	2021-02-25	United States
ORF1ab_3750_I	ORF1ab	3750	SRR14401319	11514	C	T	1	2021-02-25	United States
ORF1ab_314_L	ORF1ab	314	SRR14401319	14408	C	T	1	2021-02-25	United States
ORF1ab_833_NA	ORF1ab	833	SRR14401319	15965	G	+T	0,0721533	2021-02-25	United States
ORF1ab_970_S	ORF1ab	970	SRR14401319	16375	C	T	1	2021-02-25	United States
ORF1ab_1076_I	ORF1ab	1076	SRR14401319	16694	C	T	1	2021-02-25	United States
S_494_P	S	494	SRR14401319	23042	T	C	0,998264	2021-02-25	United States
S_614_G	S	614	SRR14401319	23403	A	G	1	2021-02-25	United States
S_681_H	S	681	SRR14401319	23604	C	A	1	2021-02-25	United States
S_716_I	S	716	SRR14401319	23709	C	T	1	2021-02-25	United States
ORF3a_57_H	ORF3a	57	SRR14401319	25563	G	T	0,996732	2021-02-25	United States
M_82_T	M	82	SRR14401319	26767	T	C	1	2021-02-25	United States
N_205_I	N	205	SRR14401319	28887	C	T	0,998525	2021-02-25	United States
ORF1ab_1001_I	ORF1ab	1001	SRR14401320	3267	C	T	0,997792	2021-02-25	United States
ORF1ab_1708_D	ORF1ab	1708	SRR14401320	5388	C	A	1	2021-02-25	United States
ORF1ab_2144_NA	ORF1ab	2144	SRR14401320	6696	C	+T	0,0606695	2021-02-25	United States
ORF1ab_2230_T	ORF1ab	2230	SRR14401320	6954	T	C	1	2021-02-25	United States
ORF1ab_2259_I	ORF1ab	2259	SRR14401320	7042	G	T	1	2021-02-25	United States
ORF1ab_2794_Y	ORF1ab	2794	SRR14401320	8645	C	T	1	2021-02-25	United States
ORF1ab_3674_NA	ORF1ab	3674	SRR14401320	11287	G	-TCTGGTTTT	1	2021-02-25	United States
ORF1ab_17_I	ORF1ab	17	SRR14401320	13517	C	T	1	2021-02-25	United States
ORF1ab_218_L	ORF1ab	218	SRR14401320	14120	C	T	1	2021-02-25	United States
ORF1ab_314_L	ORF1ab	314	SRR14401320	14408	C	T	1	2021-02-25	United States
ORF1ab_2172_NA	ORF1ab	2172	SRR14401320	19983	C	+T	0,0554562	2021-02-25	United States
ORF1ab_2545_NA	ORF1ab	2545	SRR14401320	21101	G	+T	0,0561798	2021-02-25	United States
S_68_NA	S	68	SRR14401320	21764	A	-TACATG	1	2021-02-25	United States
S_143_NA	S	143	SRR14401320	21990	T	-TTA	0,990123	2021-02-25	United States
S_501_Y	S	501	SRR14401320	23063	A	T	0,998392	2021-02-25	United States
S_570_D	S	570	SRR14401320	23271	C	A	1	2021-02-25	United States
S_614_G	S	614	SRR14401320	23403	A	G	1	2021-02-25	United States
S_681_H	S	681	SRR14401320	23604	C	A	1	2021-02-25	United States
S_716_I	S	716	SRR14401320	23709	C	T	0,995516	2021-02-25	United States
S_982_A	S	982	SRR14401320	24506	T	G	1	2021-02-25	United States
S_1118_H	S	1118	SRR14401320	24914	G	C	1	2021-02-25	United States
ORF8_27_*	ORF8	27	SRR14401320	27972	C	T	1	2021-02-25	United States
ORF8_52_I	ORF8	52	SRR14401320	28048	G	T	1	2021-02-25	United States
ORF8_61_F	ORF8	61	SRR14401320	28075	G	T	1	2021-02-25	United States
ORF8_68_*	ORF8	68	SRR14401320	28095	A	T	1	2021-02-25	United States
ORF8_73_C	ORF8	73	SRR14401320	28111	A	G	1	2021-02-25	United States
N_3_H	N	3	SRR14401320	28280	G	C	1	2021-02-25	United States
N_3_V	N	3	SRR14401320	28281	A	T	1	2021-02-25	United States
N_3_E	N	3	SRR14401320	28282	T	A	1	2021-02-25	United States
N_203_K	N	203	SRR14401320	28881	G	A	0,997986	2021-02-25	United States
N_204_R	N	204	SRR14401320	28883	G	C	0,997978	2021-02-25	United States
N_235_F	N	235	SRR14401320	28977	C	T	0,996948	2021-02-25	United States
ORF1ab_45_Y	ORF1ab	45	SRR14401321	398	C	T	1	2021-02-25	United States
ORF1ab_265_I	ORF1ab	265	SRR14401321	1059	C	T	1	2021-02-25	United States
ORF1ab_2144_NA	ORF1ab	2144	SRR14401321	6696	C	+T	0,0982143	2021-02-25	United States
ORF1ab_3352_F	ORF1ab	3352	SRR14401321	10319	C	T	0,997253	2021-02-25	United States
ORF1ab_3729_R	ORF1ab	3729	SRR14401321	11451	A	G	0,997475	2021-02-25	United States
ORF1ab_314_L	ORF1ab	314	SRR14401321	14408	C	T	1	2021-02-25	United States
ORF1ab_833_NA	ORF1ab	833	SRR14401321	15965	G	+T	0,0506634	2021-02-25	United States
ORF1ab_1634_NA	ORF1ab	1634	SRR14401321	18368	G	+T	0,0558824	2021-02-25	United States
ORF1ab_1653_D	ORF1ab	1653	SRR14401321	18424	A	G	1	2021-02-25	United States
ORF1ab_2613_C	ORF1ab	2613	SRR14401321	21304	C	T	0,998127	2021-02-25	United States
S_614_G	S	614	SRR14401321	23403	A	G	0,998688	2021-02-25	United States
S_677_P	S	677	SRR14401321	23592	A	C	1	2021-02-25	United States
ORF3a_57_H	ORF3a	57	SRR14401321	25563	G	T	1	2021-02-25	United States
ORF3a_172_V	ORF3a	172	SRR14401321	25907	G	T	0,998786	2021-02-25	United States
ORF8_24_L	ORF8	24	SRR14401321	27964	C	T	1	2021-02-25	United States
N_67_S	N	67	SRR14401321	28472	C	T	0,995455	2021-02-25	United States
N_199_L	N	199	SRR14401321	28869	C	T	0,999102	2021-02-25	United States
N_260_NA	N	260	SRR14401321	29051	C	+A	0,0509479	2021-02-25	United States
ORF1ab_69_G	ORF1ab	69	SRR14401322	471	T	G	0,0910653	2021-02-25	United States
ORF1ab_159_NA	ORF1ab	159	SRR14401322	740	G	-A	0,0626097	2021-02-25	United States
ORF1ab_249_NA	ORF1ab	249	SRR14401322	1011	A	-TG	0,0510783	2021-02-25	United States
ORF1ab_274_L	ORF1ab	274	SRR14401322	1085	G	T	1	2021-02-25	United States
ORF1ab_365_I	ORF1ab	365	SRR14401322	1358	G	A	0,0640041	2021-02-25	United States
ORF1ab_438_A	ORF1ab	438	SRR14401322	1578	T	C	0,998971	2021-02-25	United States
ORF1ab_479_NA	ORF1ab	479	SRR14401322	1701	C	+T	0,0631342	2021-02-25	United States
ORF1ab_516_NA	ORF1ab	516	SRR14401322	1813	T	+A	0,106225	2021-02-25	United States
ORF1ab_923_NA	ORF1ab	923	SRR14401322	3033	C	+T	0,0550787	2021-02-25	United States
ORF1ab_1136_K	ORF1ab	1136	SRR14401322	3671	G	A	0,0813572	2021-02-25	United States
ORF1ab_1857_NA	ORF1ab	1857	SRR14401322	5836	A	-G	0,0600394	2021-02-25	United States
ORF1ab_2044_NA	ORF1ab	2044	SRR14401322	6396	T	+A	0,0793434	2021-02-25	United States
ORF1ab_2073_R	ORF1ab	2073	SRR14401322	6482	G	C	0,0770235	2021-02-25	United States
ORF1ab_2118_D	ORF1ab	2118	SRR14401322	6618	G	A	0,998829	2021-02-25	United States
ORF1ab_2390_NA	ORF1ab	2390	SRR14401322	7434	T	-TTA	0,0690647	2021-02-25	United States
ORF1ab_2523_T	ORF1ab	2523	SRR14401322	7833	A	C	1	2021-02-25	United States
ORF1ab_2532_I	ORF1ab	2532	SRR14401322	7860	C	T	1	2021-02-25	United States
ORF1ab_2879_A	ORF1ab	2879	SRR14401322	8901	G	C	0,105541	2021-02-25	United States
ORF1ab_2944_T	ORF1ab	2944	SRR14401322	9095	G	A	0,0559242	2021-02-25	United States
ORF1ab_3544_M	ORF1ab	3544	SRR14401322	10897	A	G	0,0551331	2021-02-25	United States
ORF1ab_3603_NA	ORF1ab	3603	SRR14401322	11074	C	+T	0,0536468	2021-02-25	United States
ORF1ab_3963_V	ORF1ab	3963	SRR14401322	12153	C	T	0,999735	2021-02-25	United States
ORF1ab_35_NA	ORF1ab	35	SRR14401322	13571	G	-T	0,0897436	2021-02-25	United States
ORF1ab_314_L	ORF1ab	314	SRR14401322	14408	C	T	0,999383	2021-02-25	United States
ORF1ab_381_NA	ORF1ab	381	SRR14401322	14610	T	+A	0,0812721	2021-02-25	United States
ORF1ab_656_NA	ORF1ab	656	SRR14401322	15433	G	+A	0,0756442	2021-02-25	United States
ORF1ab_1184_NA	ORF1ab	1184	SRR14401322	17019	G	-T	0,0764088	2021-02-25	United States
ORF1ab_1245_NA	ORF1ab	1245	SRR14401322	17201	T	-AAAATA	0,056615	2021-02-25	United States
ORF1ab_1344_NA	ORF1ab	1344	SRR14401322	17498	A	+T	0,131271	2021-02-25	United States
ORF1ab_1352_I	ORF1ab	1352	SRR14401322	17523	G	A	0,0688525	2021-02-25	United States
ORF1ab_1711_V	ORF1ab	1711	SRR14401322	18599	C	T	0,233018	2021-02-25	United States
ORF1ab_2269_V	ORF1ab	2269	SRR14401322	20272	A	G	0,0503597	2021-02-25	United States
ORF1ab_2313_NA	ORF1ab	2313	SRR14401322	20406	T	-TTTGAA	0,136029	2021-02-25	United States
ORF1ab_2394_NA	ORF1ab	2394	SRR14401322	20648	C	+A	0,081646	2021-02-25	United States
ORF1ab_2545_NA	ORF1ab	2545	SRR14401322	21101	G	+T	0,0614035	2021-02-25	United States
ORF1ab_2692_F	ORF1ab	2692	SRR14401322	21541	C	T	0,0793651	2021-02-25	United States
S_167_I	S	167	SRR14401322	22062	C	T	0,09257	2021-02-25	United States
S_590_NA	S	590	SRR14401322	23332	T	-TC	0,0582202	2021-02-25	United States
S_614_G	S	614	SRR14401322	23403	A	G	1	2021-02-25	United States
S_681_H	S	681	SRR14401322	23604	C	A	1	2021-02-25	United States
S_706_NA	S	706	SRR14401322	23678	G	-CTTA	0,0772443	2021-02-25	United States
S_735_P	S	735	SRR14401322	23765	T	C	0,067402	2021-02-25	United States
S_865_F	S	865	SRR14401322	24155	C	T	0,0823328	2021-02-25	United States
S_981_F	S	981	SRR14401322	24503	C	T	0,0621971	2021-02-25	United States
S_1137_NA	S	1137	SRR14401322	24971	G	-T	0,0550678	2021-02-25	United States
M_39_NA	M	39	SRR14401322	26639	T	-G	0,0547025	2021-02-25	United States
M_86_NA	M	86	SRR14401322	26778	T	-G	0,0562249	2021-02-25	United States
M_86_NA	M	86	SRR14401322	26779	G	-TCTTGTAGGCTTGATGTGGCTCAGCTACTTCATTGCT	0,0582329	2021-02-25	United States
M_218_NA	M	218	SRR14401322	27175	C	+T	0,0633299	2021-02-25	United States
ORF7b_28_S	ORF7b	28	SRR14401322	27838	T	C	0,0559085	2021-02-25	United States
N_120_*	N	120	SRR14401322	28631	G	T	0,0592965	2021-02-25	United States
N_194_L	N	194	SRR14401322	28854	C	T	0,999093	2021-02-25	United States
ORF1ab_671_V	ORF1ab	671	SRR14401323	2276	A	G	1	2021-02-25	United States
ORF1ab_1001_I	ORF1ab	1001	SRR14401323	3267	C	T	1	2021-02-25	United States
ORF1ab_1291_F	ORF1ab	1291	SRR14401323	4136	G	T	0,999462	2021-02-25	United States
ORF1ab_1708_D	ORF1ab	1708	SRR14401323	5388	C	A	1	2021-02-25	United States
ORF1ab_2230_T	ORF1ab	2230	SRR14401323	6954	T	C	1	2021-02-25	United States
ORF1ab_3261_NA	ORF1ab	3261	SRR14401323	10046	G	-T	0,071066	2021-02-25	United States
ORF1ab_3674_NA	ORF1ab	3674	SRR14401323	11287	G	-TCTGGTTTT	0,999195	2021-02-25	United States
ORF1ab_314_L	ORF1ab	314	SRR14401323	14408	C	T	0,991935	2021-02-25	United States
ORF1ab_914_NA	ORF1ab	914	SRR14401323	16207	G	-C	0,155738	2021-02-25	United States
ORF1ab_915_T	ORF1ab	915	SRR14401323	16211	T	C	0,157025	2021-02-25	United States
ORF1ab_2025_I	ORF1ab	2025	SRR14401323	19542	G	T	1	2021-02-25	United States
S_68_NA	S	68	SRR14401323	21764	A	-TACATG	0,998983	2021-02-25	United States
S_143_NA	S	143	SRR14401323	21990	T	-TTA	1	2021-02-25	United States
S_261_C	S	261	SRR14401323	22343	G	T	0,26226	2021-02-25	United States
S_427_N	S	427	SRR14401323	22841	G	A	1	2021-02-25	United States
S_501_Y	S	501	SRR14401323	23063	A	T	1	2021-02-25	United States
S_570_D	S	570	SRR14401323	23271	C	A	0,999327	2021-02-25	United States
S_614_G	S	614	SRR14401323	23403	A	G	1	2021-02-25	United States
S_681_H	S	681	SRR14401323	23604	C	A	1	2021-02-25	United States
S_716_I	S	716	SRR14401323	23709	C	T	1	2021-02-25	United States
S_982_A	S	982	SRR14401323	24506	T	G	1	2021-02-25	United States
S_1118_H	S	1118	SRR14401323	24914	G	C	0,99759	2021-02-25	United States
ORF3a_188_C	ORF3a	188	SRR14401323	25954	G	T	1	2021-02-25	United States
ORF8_27_*	ORF8	27	SRR14401323	27972	C	T	1	2021-02-25	United States
ORF8_52_I	ORF8	52	SRR14401323	28048	G	T	1	2021-02-25	United States
ORF8_73_C	ORF8	73	SRR14401323	28111	A	G	0,999547	2021-02-25	United States
N_3_H	N	3	SRR14401323	28280	G	C	1	2021-02-25	United States
N_3_V	N	3	SRR14401323	28281	A	T	0,999359	2021-02-25	United States
N_3_E	N	3	SRR14401323	28282	T	A	0,99904	2021-02-25	United States
N_203_K	N	203	SRR14401323	28881	G	A	0,99969	2021-02-25	United States
N_204_R	N	204	SRR14401323	28883	G	C	1	2021-02-25	United States
N_235_F	N	235	SRR14401323	28977	C	T	1	2021-02-25	United States
ORF1ab_959_S	ORF1ab	959	SRR14401324	3140	C	T	1	2021-02-24	United States
ORF1ab_1247_N	ORF1ab	1247	SRR14401324	4006	G	T	1	2021-02-24	United States
ORF1ab_2144_NA	ORF1ab	2144	SRR14401324	6696	C	+T	0,0883117	2021-02-24	United States
ORF1ab_3255_I	ORF1ab	3255	SRR14401324	10029	C	T	1	2021-02-24	United States
ORF1ab_3618_V	ORF1ab	3618	SRR14401324	11117	A	G	0,998569	2021-02-24	United States
ORF1ab_4175_I	ORF1ab	4175	SRR14401324	12789	C	T	0,998077	2021-02-24	United States
ORF1ab_314_L	ORF1ab	314	SRR14401324	14408	C	T	1	2021-02-24	United States
ORF1ab_833_NA	ORF1ab	833	SRR14401324	15965	G	+T	0,0585106	2021-02-24	United States
ORF1ab_1502_G	ORF1ab	1502	SRR14401324	17971	A	G	1	2021-02-24	United States
S_143_NA	S	143	SRR14401324	21990	T	-TTA	0,988789	2021-02-24	United States
S_478_K	S	478	SRR14401324	22995	C	A	0,998553	2021-02-24	United States
S_614_G	S	614	SRR14401324	23403	A	G	1	2021-02-24	United States
S_681_H	S	681	SRR14401324	23604	C	A	1	2021-02-24	United States
S_732_A	S	732	SRR14401324	23756	A	G	0,995305	2021-02-24	United States
N_203_K	N	203	SRR14401324	28881	G	A	1	2021-02-24	United States
N_204_R	N	204	SRR14401324	28883	G	C	1	2021-02-24	United States
N_260_NA	N	260	SRR14401324	29051	C	+A	0,0585049	2021-02-24	United States
ORF1ab_265_I	ORF1ab	265	SRR14401325	1059	C	T	1	2021-02-25	United States
ORF1ab_814_I	ORF1ab	814	SRR14401325	2706	C	T	1	2021-02-25	United States
ORF1ab_2144_NA	ORF1ab	2144	SRR14401325	6696	C	+T	0,131944	2021-02-25	United States
ORF1ab_4205_V	ORF1ab	4205	SRR14401325	12878	A	G	1	2021-02-25	United States
ORF1ab_314_L	ORF1ab	314	SRR14401325	14408	C	T	0,995652	2021-02-25	United States
ORF1ab_833_NA	ORF1ab	833	SRR14401325	15965	G	+T	0,0945674	2021-02-25	United States
ORF1ab_1167_D	ORF1ab	1167	SRR14401325	16968	G	T	1	2021-02-25	United States
ORF1ab_1183_Y	ORF1ab	1183	SRR14401325	17014	G	T	1	2021-02-25	United States
S_13_I	S	13	SRR14401325	21600	G	T	0,995261	2021-02-25	United States
S_26_L	S	26	SRR14401325	21639	C	T	0,994949	2021-02-25	United States
S_152_C	S	152	SRR14401325	22018	G	T	1	2021-02-25	United States
S_452_R	S	452	SRR14401325	22917	T	G	1	2021-02-25	United States
S_614_G	S	614	SRR14401325	23403	A	G	1	2021-02-25	United States
ORF3a_57_H	ORF3a	57	SRR14401325	25563	G	T	0,995976	2021-02-25	United States
ORF8_100_L	ORF8	100	SRR14401325	28191	G	T	1	2021-02-25	United States
N_205_I	N	205	SRR14401325	28887	C	T	0,999368	2021-02-25	United States
N_234_I	N	234	SRR14401325	28975	G	T	1	2021-02-25	United States
N_260_NA	N	260	SRR14401325	29051	C	+A	0,0675513	2021-02-25	United States
ORF1ab_108_I	ORF1ab	108	SRR14401326	587	G	A	0,120562	2021-02-26	United States
ORF1ab_265_I	ORF1ab	265	SRR14401326	1059	C	T	1	2021-02-26	United States
ORF1ab_1215_V	ORF1ab	1215	SRR14401326	3908	A	G	1	2021-02-26	United States
ORF1ab_2606_I	ORF1ab	2606	SRR14401326	8083	G	A	1	2021-02-26	United States
ORF1ab_3352_F	ORF1ab	3352	SRR14401326	10319	C	T	0,998969	2021-02-26	United States
ORF1ab_314_S	ORF1ab	314	SRR14401326	14407	C	T	0,998435	2021-02-26	United States
ORF1ab_314_L	ORF1ab	314	SRR14401326	14408	C	T	1	2021-02-26	United States
ORF1ab_1653_D	ORF1ab	1653	SRR14401326	18424	A	G	1	2021-02-26	United States
ORF1ab_2613_C	ORF1ab	2613	SRR14401326	21304	C	T	0,995929	2021-02-26	United States
S_614_G	S	614	SRR14401326	23403	A	G	0,998493	2021-02-26	United States
S_677_H	S	677	SRR14401326	23593	G	T	1	2021-02-26	United States
S_822_F	S	822	SRR14401326	24026	C	T	0,998987	2021-02-26	United States
ORF3a_57_H	ORF3a	57	SRR14401326	25563	G	T	0,999228	2021-02-26	United States
ORF3a_172_V	ORF3a	172	SRR14401326	25907	G	T	1	2021-02-26	United States
M_85_S	M	85	SRR14401326	26775	G	T	1	2021-02-26	United States
ORF8_24_L	ORF8	24	SRR14401326	27964	C	T	0,99784	2021-02-26	United States
N_67_S	N	67	SRR14401326	28472	C	T	1	2021-02-26	United States
N_199_L	N	199	SRR14401326	28869	C	T	0,999006	2021-02-26	United States
N_377_Y	N	377	SRR14401326	29402	G	T	1	2021-02-26	United States
ORF1ab_265_I	ORF1ab	265	SRR14401327	1059	C	T	1	2021-02-25	United States
ORF1ab_656_V	ORF1ab	656	SRR14401327	2232	C	T	1	2021-02-25	United States
ORF1ab_2144_NA	ORF1ab	2144	SRR14401327	6696	C	+T	0,116854	2021-02-25	United States
ORF1ab_4205_V	ORF1ab	4205	SRR14401327	12878	A	G	1	2021-02-25	United States
ORF1ab_314_L	ORF1ab	314	SRR14401327	14408	C	T	1	2021-02-25	United States
ORF1ab_1183_Y	ORF1ab	1183	SRR14401327	17014	G	T	1	2021-02-25	United States
ORF1ab_1634_NA	ORF1ab	1634	SRR14401327	18368	G	+T	0,0520833	2021-02-25	United States
S_13_I	S	13	SRR14401327	21600	G	T	1	2021-02-25	United States
S_152_C	S	152	SRR14401327	22018	G	T	1	2021-02-25	United States
S_446_V	S	446	SRR14401327	22899	G	T	0,147982	2021-02-25	United States
S_452_R	S	452	SRR14401327	22917	T	G	1	2021-02-25	United States
S_614_G	S	614	SRR14401327	23403	A	G	0,998976	2021-02-25	United States
S_1165_G	S	1165	SRR14401327	25056	A	G	1	2021-02-25	United States
ORF3a_57_H	ORF3a	57	SRR14401327	25563	G	T	0,998597	2021-02-25	United States
ORF8_100_L	ORF8	100	SRR14401327	28191	G	T	1	2021-02-25	United States
N_205_I	N	205	SRR14401327	28887	C	T	0,999293	2021-02-25	United States
N_234_I	N	234	SRR14401327	28975	G	T	0,999274	2021-02-25	United States
N_260_NA	N	260	SRR14401327	29051	C	+A	0,0593047	2021-02-25	United States
ORF1ab_2144_NA	ORF1ab	2144	SRR14401328	6696	C	+T	0,0734095	2021-02-25	United States
ORF1ab_314_L	ORF1ab	314	SRR14401328	14408	C	T	1	2021-02-25	United States
ORF1ab_1299_T	ORF1ab	1299	SRR14401328	17363	T	C	1	2021-02-25	United States
ORF1ab_1362_R	ORF1ab	1362	SRR14401328	17551	G	A	0,99916	2021-02-25	United States
ORF1ab_1936_H	ORF1ab	1936	SRR14401328	19274	C	A	0,999068	2021-02-25	United States
S_152_L	S	152	SRR14401328	22017	G	T	1	2021-02-25	United States
S_484_K	S	484	SRR14401328	23012	G	A	1	2021-02-25	United States
S_614_G	S	614	SRR14401328	23403	A	G	0,999377	2021-02-25	United States
S_769_V	S	769	SRR14401328	23868	G	T	1	2021-02-25	United States
M_28_L	M	28	SRR14401328	26604	T	C	1	2021-02-25	United States
N_187_L	N	187	SRR14401328	28833	C	T	0,998598	2021-02-25	United States
N_203_K	N	203	SRR14401328	28881	G	A	1	2021-02-25	United States
N_204_R	N	204	SRR14401328	28883	G	C	1	2021-02-25	United States
N_418_H	N	418	SRR14401328	29527	G	T	1	2021-02-25	United States
ORF1ab_1001_I	ORF1ab	1001	SRR14401329	3267	C	T	1	2021-02-25	United States
ORF1ab_1708_D	ORF1ab	1708	SRR14401329	5388	C	A	1	2021-02-25	United States
ORF1ab_2144_NA	ORF1ab	2144	SRR14401329	6696	C	+T	0,0634006	2021-02-25	United States
ORF1ab_2230_T	ORF1ab	2230	SRR14401329	6954	T	C	1	2021-02-25	United States
ORF1ab_3674_NA	ORF1ab	3674	SRR14401329	11287	G	-TCTGGTTTT	1	2021-02-25	United States
ORF1ab_314_L	ORF1ab	314	SRR14401329	14408	C	T	1	2021-02-25	United States
ORF1ab_1383_R	ORF1ab	1383	SRR14401329	17615	A	G	1	2021-02-25	United States
ORF1ab_1871_G	ORF1ab	1871	SRR14401329	19079	A	G	0,996721	2021-02-25	United States
S_68_NA	S	68	SRR14401329	21764	A	-TACATG	1	2021-02-25	United States
S_143_NA	S	143	SRR14401329	21990	T	-TTA	0,998208	2021-02-25	United States
S_501_Y	S	501	SRR14401329	23063	A	T	1	2021-02-25	United States
S_570_D	S	570	SRR14401329	23271	C	A	1	2021-02-25	United States
S_614_G	S	614	SRR14401329	23403	A	G	0,999379	2021-02-25	United States
S_681_H	S	681	SRR14401329	23604	C	A	1	2021-02-25	United States
S_716_I	S	716	SRR14401329	23709	C	T	1	2021-02-25	United States
S_982_A	S	982	SRR14401329	24506	T	G	1	2021-02-25	United States
S_1118_H	S	1118	SRR14401329	24914	G	C	1	2021-02-25	United States
ORF3a_90_F	ORF3a	90	SRR14401329	25660	G	T	0,9988	2021-02-25	United States
ORF3a_99_T	ORF3a	99	SRR14401329	25687	G	A	0,9988	2021-02-25	United States
ORF8_27_*	ORF8	27	SRR14401329	27972	C	T	1	2021-02-25	United States
ORF8_52_I	ORF8	52	SRR14401329	28048	G	T	1	2021-02-25	United States
ORF8_73_C	ORF8	73	SRR14401329	28111	A	G	1	2021-02-25	United States
N_3_H	N	3	SRR14401329	28280	G	C	1	2021-02-25	United States
N_3_V	N	3	SRR14401329	28281	A	T	0,999088	2021-02-25	United States
N_3_E	N	3	SRR14401329	28282	T	A	1	2021-02-25	United States
N_203_K	N	203	SRR14401329	28881	G	A	0,999641	2021-02-25	United States
N_204_R	N	204	SRR14401329	28883	G	C	0,999641	2021-02-25	United States
N_235_F	N	235	SRR14401329	28977	C	T	0,999278	2021-02-25	United States
ORF1ab_269_G	ORF1ab	269	SRR14401330	1071	A	G	0,997319	2021-02-26	United States
ORF1ab_295_C	ORF1ab	295	SRR14401330	1148	G	T	0,997361	2021-02-26	United States
ORF1ab_710_I	ORF1ab	710	SRR14401330	2393	G	A	0,995595	2021-02-26	United States
ORF1ab_2144_NA	ORF1ab	2144	SRR14401330	6696	C	+T	0,120898	2021-02-26	United States
ORF1ab_3255_I	ORF1ab	3255	SRR14401330	10029	C	T	1	2021-02-26	United States
ORF1ab_314_L	ORF1ab	314	SRR14401330	14408	C	T	1	2021-02-26	United States
ORF1ab_833_NA	ORF1ab	833	SRR14401330	15965	G	+T	0,0724852	2021-02-26	United States
ORF1ab_1291_V	ORF1ab	1291	SRR14401330	17339	C	T	0,995025	2021-02-26	United States
ORF1ab_1848_E	ORF1ab	1848	SRR14401330	19011	C	A	1	2021-02-26	United States
ORF1ab_1873_N	ORF1ab	1873	SRR14401330	19086	G	T	1	2021-02-26	United States
S_614_G	S	614	SRR14401330	23403	A	G	0,996169	2021-02-26	United States
S_626_V	S	626	SRR14401330	23439	C	T	0,998084	2021-02-26	United States
S_732_A	S	732	SRR14401330	23756	A	G	1	2021-02-26	United States
ORF3a_140_F	ORF3a	140	SRR14401330	25810	C	T	1	2021-02-26	United States
ORF3a_174_C	ORF3a	174	SRR14401330	25912	G	T	1	2021-02-26	United States
ORF8_10_V	ORF8	10	SRR14401330	27921	A	G	0,995536	2021-02-26	United States
N_203_K	N	203	SRR14401330	28881	G	A	0,998759	2021-02-26	United States
N_204_R	N	204	SRR14401330	28883	G	C	1	2021-02-26	United States
N_260_NA	N	260	SRR14401330	29051	C	+A	0,0793651	2021-02-26	United States
ORF1ab_438_A	ORF1ab	438	SRR14401331	1578	T	C	0,991404	2021-02-26	United States
ORF1ab_1374_S	ORF1ab	1374	SRR14401331	4386	A	G	0,999234	2021-02-26	United States
ORF1ab_1596_S	ORF1ab	1596	SRR14401331	5051	C	T	0,108	2021-02-26	United States
ORF1ab_1763_N	ORF1ab	1763	SRR14401331	5554	G	T	1	2021-02-26	United States
ORF1ab_2118_D	ORF1ab	2118	SRR14401331	6618	G	A	1	2021-02-26	United States
ORF1ab_2130_NA	ORF1ab	2130	SRR14401331	6654	T	-TAATAGTGTCCCTTGGGATACTATAGC	1	2021-02-26	United States
ORF1ab_2506_G	ORF1ab	2506	SRR14401331	7782	A	G	1	2021-02-26	United States
ORF1ab_2523_T	ORF1ab	2523	SRR14401331	7833	A	C	1	2021-02-26	United States
ORF1ab_314_L	ORF1ab	314	SRR14401331	14408	C	T	1	2021-02-26	United States
S_614_G	S	614	SRR14401331	23403	A	G	0,999214	2021-02-26	United States
S_681_H	S	681	SRR14401331	23604	C	A	1	2021-02-26	United States
N_194_L	N	194	SRR14401331	28854	C	T	1	2021-02-26	United States
ORF1ab_438_A	ORF1ab	438	SRR14401332	1578	T	C	0,999174	2021-02-26	United States
ORF1ab_1118_I	ORF1ab	1118	SRR14401332	3617	G	A	1	2021-02-26	United States
ORF1ab_1763_N	ORF1ab	1763	SRR14401332	5554	G	T	1	2021-02-26	United States
ORF1ab_2118_D	ORF1ab	2118	SRR14401332	6618	G	A	0,996552	2021-02-26	United States
ORF1ab_2523_T	ORF1ab	2523	SRR14401332	7833	A	C	0,99847	2021-02-26	United States
ORF1ab_2994_V	ORF1ab	2994	SRR14401332	9246	C	T	1	2021-02-26	United States
ORF1ab_314_L	ORF1ab	314	SRR14401332	14408	C	T	1	2021-02-26	United States
S_614_G	S	614	SRR14401332	23403	A	G	1	2021-02-26	United States
S_681_H	S	681	SRR14401332	23604	C	A	1	2021-02-26	United States
ORF6_54_A	ORF6	54	SRR14401332	27362	A	C	1	2021-02-26	United States
N_194_L	N	194	SRR14401332	28854	C	T	0,999497	2021-02-26	United States
ORF1ab_1001_I	ORF1ab	1001	SRR14401333	3267	C	T	0,996491	2021-02-26	United States
ORF1ab_1708_D	ORF1ab	1708	SRR14401333	5388	C	A	1	2021-02-26	United States
ORF1ab_2144_NA	ORF1ab	2144	SRR14401333	6696	C	+T	0,121693	2021-02-26	United States
ORF1ab_2230_T	ORF1ab	2230	SRR14401333	6954	T	C	1	2021-02-26	United States
ORF1ab_2259_I	ORF1ab	2259	SRR14401333	7042	G	T	1	2021-02-26	United States
ORF1ab_3674_NA	ORF1ab	3674	SRR14401333	11287	G	-TCTGGTTTT	0,982677	2021-02-26	United States
ORF1ab_218_L	ORF1ab	218	SRR14401333	14120	C	T	0,998837	2021-02-26	United States
ORF1ab_314_L	ORF1ab	314	SRR14401333	14408	C	T	1	2021-02-26	United States
ORF1ab_833_NA	ORF1ab	833	SRR14401333	15965	G	+T	0,069397	2021-02-26	United States
S_68_NA	S	68	SRR14401333	21764	A	-TACATG	0,998051	2021-02-26	United States
S_143_NA	S	143	SRR14401333	21990	T	-TTA	0,977642	2021-02-26	United States
S_501_Y	S	501	SRR14401333	23063	A	T	1	2021-02-26	United States
S_570_D	S	570	SRR14401333	23271	C	A	1	2021-02-26	United States
S_614_G	S	614	SRR14401333	23403	A	G	1	2021-02-26	United States
S_681_H	S	681	SRR14401333	23604	C	A	1	2021-02-26	United States
S_716_I	S	716	SRR14401333	23709	C	T	1	2021-02-26	United States
S_982_A	S	982	SRR14401333	24506	T	G	0,998705	2021-02-26	United States
S_1118_H	S	1118	SRR14401333	24914	G	C	0,995327	2021-02-26	United States
ORF8_27_*	ORF8	27	SRR14401333	27972	C	T	1	2021-02-26	United States
ORF8_52_I	ORF8	52	SRR14401333	28048	G	T	0,995	2021-02-26	United States
ORF8_61_F	ORF8	61	SRR14401333	28075	G	T	1	2021-02-26	United States
ORF8_68_*	ORF8	68	SRR14401333	28095	A	T	0,995	2021-02-26	United States
ORF8_73_C	ORF8	73	SRR14401333	28111	A	G	1	2021-02-26	United States
N_3_H	N	3	SRR14401333	28280	G	C	1	2021-02-26	United States
N_3_V	N	3	SRR14401333	28281	A	T	1	2021-02-26	United States
N_3_E	N	3	SRR14401333	28282	T	A	1	2021-02-26	United States
N_203_K	N	203	SRR14401333	28881	G	A	0,997234	2021-02-26	United States
N_204_R	N	204	SRR14401333	28883	G	C	0,998613	2021-02-26	United States
N_235_F	N	235	SRR14401333	28977	C	T	0,995798	2021-02-26	United States
N_260_NA	N	260	SRR14401333	29051	C	+A	0,0958678	2021-02-26	United States
ORF1ab_265_I	ORF1ab	265	SRR14401334	1059	C	T	1	2021-02-23	United States
ORF1ab_2144_NA	ORF1ab	2144	SRR14401334	6696	C	+T	0,0978136	2021-02-23	United States
ORF1ab_3158_T	ORF1ab	3158	SRR14401334	9738	G	C	1	2021-02-23	United States
ORF1ab_314_L	ORF1ab	314	SRR14401334	14408	C	T	1	2021-02-23	United States
ORF1ab_976_L	ORF1ab	976	SRR14401334	16394	C	T	1	2021-02-23	United States
ORF1ab_1183_Y	ORF1ab	1183	SRR14401334	17014	G	T	0,998639	2021-02-23	United States
S_13_I	S	13	SRR14401334	21600	G	T	1	2021-02-23	United States
S_152_C	S	152	SRR14401334	22018	G	T	0,998342	2021-02-23	United States
S_258_L	S	258	SRR14401334	22335	G	T	0,998852	2021-02-23	United States
S_452_R	S	452	SRR14401334	22917	T	G	0,995662	2021-02-23	United States
S_614_G	S	614	SRR14401334	23403	A	G	1	2021-02-23	United States
ORF3a_57_H	ORF3a	57	SRR14401334	25563	G	T	1	2021-02-23	United States
ORF8_65_V	ORF8	65	SRR14401334	28087	C	T	1	2021-02-23	United States
N_205_I	N	205	SRR14401334	28887	C	T	0,996487	2021-02-23	United States
N_260_NA	N	260	SRR14401334	29051	C	+A	0,0543933	2021-02-23	United States
ORF1ab_265_I	ORF1ab	265	SRR14401335	1059	C	T	1	2021-02-25	United States
ORF1ab_453_T	ORF1ab	453	SRR14401335	1623	T	C	1	2021-02-25	United States
ORF1ab_2144_NA	ORF1ab	2144	SRR14401335	6696	C	+T	0,1	2021-02-25	United States
ORF1ab_3796_F	ORF1ab	3796	SRR14401335	11651	C	T	0,0514469	2021-02-25	United States
ORF1ab_3796_NA	ORF1ab	3796	SRR14401335	11651	C	+T	0,157643	2021-02-25	United States
ORF1ab_4205_V	ORF1ab	4205	SRR14401335	12878	A	G	1	2021-02-25	United States
ORF1ab_4365_F	ORF1ab	4365	SRR14401335	13358	C	T	1	2021-02-25	United States
ORF1ab_314_L	ORF1ab	314	SRR14401335	14408	C	T	1	2021-02-25	United States
ORF1ab_833_NA	ORF1ab	833	SRR14401335	15965	G	+T	0,0592168	2021-02-25	United States
ORF1ab_1183_Y	ORF1ab	1183	SRR14401335	17014	G	T	1	2021-02-25	United States
ORF1ab_1637_I	ORF1ab	1637	SRR14401335	18377	C	T	1	2021-02-25	United States
S_13_I	S	13	SRR14401335	21600	G	T	1	2021-02-25	United States
S_26_S	S	26	SRR14401335	21638	C	T	1	2021-02-25	United States
S_152_C	S	152	SRR14401335	22018	G	T	1	2021-02-25	United States
S_452_R	S	452	SRR14401335	22917	T	G	1	2021-02-25	United States
S_614_G	S	614	SRR14401335	23403	A	G	1	2021-02-25	United States
ORF3a_57_H	ORF3a	57	SRR14401335	25563	G	T	0,99858	2021-02-25	United States
N_205_I	N	205	SRR14401335	28887	C	T	0,99915	2021-02-25	United States
N_260_NA	N	260	SRR14401335	29051	C	+A	0,0625	2021-02-25	United States
ORF1ab_140_NA	ORF1ab	140	SRR14401336	685	A	-AAGTCATTT	0,992424	2021-02-26	United States
ORF1ab_325_Y	ORF1ab	325	SRR14401336	1238	C	T	0,291358	2021-02-26	United States
ORF1ab_959_S	ORF1ab	959	SRR14401336	3140	C	T	1	2021-02-26	United States
ORF1ab_2105_P	ORF1ab	2105	SRR14401336	6579	T	C	1	2021-02-26	United States
ORF1ab_2144_NA	ORF1ab	2144	SRR14401336	6696	C	+T	0,0646617	2021-02-26	United States
ORF1ab_3255_I	ORF1ab	3255	SRR14401336	10029	C	T	1	2021-02-26	United States
ORF1ab_3618_V	ORF1ab	3618	SRR14401336	11117	A	G	1	2021-02-26	United States
ORF1ab_4175_I	ORF1ab	4175	SRR14401336	12789	C	T	0,998553	2021-02-26	United States
ORF1ab_314_L	ORF1ab	314	SRR14401336	14408	C	T	1	2021-02-26	United States
S_478_K	S	478	SRR14401336	22995	C	A	1	2021-02-26	United States
S_614_G	S	614	SRR14401336	23403	A	G	0,999249	2021-02-26	United States
S_681_H	S	681	SRR14401336	23604	C	A	1	2021-02-26	United States
S_732_A	S	732	SRR14401336	23756	A	G	0,997024	2021-02-26	United States
E_36_V	E	36	SRR14401336	26351	C	T	1	2021-02-26	United States
N_203_K	N	203	SRR14401336	28881	G	A	0,999055	2021-02-26	United States
N_204_R	N	204	SRR14401336	28883	G	C	0,999528	2021-02-26	United States
N_418_H	N	418	SRR14401336	29527	G	T	1	2021-02-26	United States
ORF1ab_115_S	ORF1ab	115	SRR14401337	608	C	T	0,0546448	2021-02-25	United States
ORF1ab_265_I	ORF1ab	265	SRR14401337	1059	C	T	1	2021-02-25	United States
ORF1ab_628_F	ORF1ab	628	SRR14401337	2147	C	T	1	2021-02-25	United States
ORF1ab_783_NA	ORF1ab	783	SRR14401337	2614	T	-TG	0,059633	2021-02-25	United States
ORF1ab_1720_N	ORF1ab	1720	SRR14401337	5425	G	T	1	2021-02-25	United States
ORF1ab_1744_NA	ORF1ab	1744	SRR14401337	5497	C	-A	0,0509091	2021-02-25	United States
ORF1ab_2144_NA	ORF1ab	2144	SRR14401337	6696	C	+T	0,0566038	2021-02-25	United States
ORF1ab_2606_I	ORF1ab	2606	SRR14401337	8083	G	A	1	2021-02-25	United States
ORF1ab_2985_W	ORF1ab	2985	SRR14401337	9218	A	T	0,0854922	2021-02-25	United States
ORF1ab_3352_F	ORF1ab	3352	SRR14401337	10319	C	T	1	2021-02-25	United States
ORF1ab_4087_I	ORF1ab	4087	SRR14401337	12525	C	T	1	2021-02-25	United States
ORF1ab_314_L	ORF1ab	314	SRR14401337	14408	C	T	1	2021-02-25	United States
ORF1ab_802_V	ORF1ab	802	SRR14401337	15872	A	T	0,0719016	2021-02-25	United States
ORF1ab_888_E	ORF1ab	888	SRR14401337	16130	G	A	0,0674264	2021-02-25	United States
ORF1ab_1653_D	ORF1ab	1653	SRR14401337	18424	A	G	1	2021-02-25	United States
ORF1ab_2613_C	ORF1ab	2613	SRR14401337	21304	C	T	1	2021-02-25	United States
S_614_G	S	614	SRR14401337	23403	A	G	1	2021-02-25	United States
S_781_NA	S	781	SRR14401337	23903	G	+T	0,0840456	2021-02-25	United States
ORF3a_57_H	ORF3a	57	SRR14401337	25563	G	T	1	2021-02-25	United States
ORF3a_101_P	ORF3a	101	SRR14401337	25694	T	C	0,0546875	2021-02-25	United States
ORF3a_172_V	ORF3a	172	SRR14401337	25907	G	T	1	2021-02-25	United States
ORF8_24_L	ORF8	24	SRR14401337	27964	C	T	1	2021-02-25	United States
ORF8_107_NA	ORF8	107	SRR14401337	28214	C	+T	0,0505415	2021-02-25	United States
N_13_S	N	13	SRR14401337	28310	C	T	1	2021-02-25	United States
N_67_S	N	67	SRR14401337	28472	C	T	1	2021-02-25	United States
N_199_L	N	199	SRR14401337	28869	C	T	1	2021-02-25	United States
N_377_Y	N	377	SRR14401337	29402	G	T	1	2021-02-25	United States
ORF1ab_1001_I	ORF1ab	1001	SRR14401338	3267	C	T	1	2021-02-26	United States
ORF1ab_1708_D	ORF1ab	1708	SRR14401338	5388	C	A	1	2021-02-26	United States
ORF1ab_2230_T	ORF1ab	2230	SRR14401338	6954	T	C	1	2021-02-26	United States
ORF1ab_2259_I	ORF1ab	2259	SRR14401338	7042	G	T	1	2021-02-26	United States
ORF1ab_3603_NA	ORF1ab	3603	SRR14401338	11074	C	-T	0,076564	2021-02-26	United States
ORF1ab_3674_NA	ORF1ab	3674	SRR14401338	11287	G	-TCTGGTTTT	0,996303	2021-02-26	United States
ORF1ab_218_L	ORF1ab	218	SRR14401338	14120	C	T	1	2021-02-26	United States
ORF1ab_314_L	ORF1ab	314	SRR14401338	14408	C	T	1	2021-02-26	United States
S_68_NA	S	68	SRR14401338	21764	A	-TACATG	0,997795	2021-02-26	United States
S_143_NA	S	143	SRR14401338	21990	T	-TTA	0,995647	2021-02-26	United States
S_501_Y	S	501	SRR14401338	23063	A	T	1	2021-02-26	United States
S_570_D	S	570	SRR14401338	23271	C	A	1	2021-02-26	United States
S_614_G	S	614	SRR14401338	23403	A	G	1	2021-02-26	United States
S_681_H	S	681	SRR14401338	23604	C	A	1	2021-02-26	United States
S_716_I	S	716	SRR14401338	23709	C	T	1	2021-02-26	United States
S_982_A	S	982	SRR14401338	24506	T	G	1	2021-02-26	United States
S_1118_H	S	1118	SRR14401338	24914	G	C	1	2021-02-26	United States
ORF8_27_*	ORF8	27	SRR14401338	27972	C	T	1	2021-02-26	United States
ORF8_52_I	ORF8	52	SRR14401338	28048	G	T	1	2021-02-26	United States
ORF8_61_F	ORF8	61	SRR14401338	28075	G	T	1	2021-02-26	United States
ORF8_68_*	ORF8	68	SRR14401338	28095	A	T	0,998413	2021-02-26	United States
ORF8_73_C	ORF8	73	SRR14401338	28111	A	G	1	2021-02-26	United States
N_3_H	N	3	SRR14401338	28280	G	C	1	2021-02-26	United States
N_3_V	N	3	SRR14401338	28281	A	T	0,999493	2021-02-26	United States
N_3_E	N	3	SRR14401338	28282	T	A	0,999493	2021-02-26	United States
N_203_K	N	203	SRR14401338	28881	G	A	1	2021-02-26	United States
N_204_R	N	204	SRR14401338	28883	G	C	1	2021-02-26	United States
N_235_F	N	235	SRR14401338	28977	C	T	0,999519	2021-02-26	United States
ORF1ab_754_V	ORF1ab	754	SRR14401339	2526	A	T	1	2021-02-25	United States
ORF1ab_1158_L	ORF1ab	1158	SRR14401339	3738	C	T	1	2021-02-25	United States
ORF1ab_1189_G	ORF1ab	1189	SRR14401339	3830	A	G	0,823723	2021-02-25	United States
ORF1ab_1420_V	ORF1ab	1420	SRR14401339	4524	C	T	1	2021-02-25	United States
ORF1ab_2144_NA	ORF1ab	2144	SRR14401339	6696	C	+T	0,0781457	2021-02-25	United States
ORF1ab_314_L	ORF1ab	314	SRR14401339	14408	C	T	1	2021-02-25	United States
ORF1ab_833_NA	ORF1ab	833	SRR14401339	15965	G	+T	0,0552234	2021-02-25	United States
ORF1ab_2256_L	ORF1ab	2256	SRR14401339	20234	C	T	0,0510638	2021-02-25	United States
S_614_G	S	614	SRR14401339	23403	A	G	1	2021-02-25	United States
S_681_R	S	681	SRR14401339	23604	C	G	1	2021-02-25	United States
ORF3a_240_S	ORF3a	240	SRR14401339	26110	C	T	0,783622	2021-02-25	United States
N_119_S	N	119	SRR14401339	28628	G	T	1	2021-02-25	United States
N_194_L	N	194	SRR14401339	28854	C	T	0,999323	2021-02-25	United States
ORF1ab_4_F	ORF1ab	4	SRR14401340	275	C	T	0,995763	2021-02-25	United States
ORF1ab_959_S	ORF1ab	959	SRR14401340	3140	C	T	1	2021-02-25	United States
ORF1ab_1143_F	ORF1ab	1143	SRR14401340	3692	G	T	0,998667	2021-02-25	United States
ORF1ab_1202_N	ORF1ab	1202	SRR14401340	3871	G	T	0,993548	2021-02-25	United States
ORF1ab_2080_V	ORF1ab	2080	SRR14401340	6504	C	T	0,999176	2021-02-25	United States
ORF1ab_2144_NA	ORF1ab	2144	SRR14401340	6696	C	+T	0,119601	2021-02-25	United States
ORF1ab_3255_I	ORF1ab	3255	SRR14401340	10029	C	T	0,994186	2021-02-25	United States
ORF1ab_3618_V	ORF1ab	3618	SRR14401340	11117	A	G	1	2021-02-25	United States
ORF1ab_4175_I	ORF1ab	4175	SRR14401340	12789	C	T	0,996403	2021-02-25	United States
ORF1ab_314_L	ORF1ab	314	SRR14401340	14408	C	T	1	2021-02-25	United States
ORF1ab_833_NA	ORF1ab	833	SRR14401340	15965	G	+T	0,0684019	2021-02-25	United States
ORF1ab_2172_NA	ORF1ab	2172	SRR14401340	19983	C	+T	0,0737913	2021-02-25	United States
S_478_K	S	478	SRR14401340	22995	C	A	1	2021-02-25	United States
S_614_G	S	614	SRR14401340	23403	A	G	1	2021-02-25	United States
S_681_H	S	681	SRR14401340	23604	C	A	1	2021-02-25	United States
S_732_A	S	732	SRR14401340	23756	A	G	0,991525	2021-02-25	United States
ORF8_4_P	ORF8	4	SRR14401340	27904	T	C	1	2021-02-25	United States
N_202_I	N	202	SRR14401340	28878	G	T	0,998824	2021-02-25	United States
N_203_K	N	203	SRR14401340	28881	G	A	0,998824	2021-02-25	United States
N_204_R	N	204	SRR14401340	28883	G	C	0,997647	2021-02-25	United States
N_260_NA	N	260	SRR14401340	29051	C	+A	0,0771313	2021-02-25	United States
ORF1ab_265_I	ORF1ab	265	SRR14401341	1059	C	T	1	2021-02-25	United States
ORF1ab_394_N	ORF1ab	394	SRR14401341	1447	A	C	1	2021-02-25	United States
ORF1ab_2877_I	ORF1ab	2877	SRR14401341	8895	C	T	1	2021-02-25	United States
ORF1ab_3158_T	ORF1ab	3158	SRR14401341	9738	G	C	1	2021-02-25	United States
ORF1ab_314_L	ORF1ab	314	SRR14401341	14408	C	T	1	2021-02-25	United States
ORF1ab_976_L	ORF1ab	976	SRR14401341	16394	C	T	1	2021-02-25	United States
ORF1ab_1183_Y	ORF1ab	1183	SRR14401341	17014	G	T	0,998845	2021-02-25	United States
ORF1ab_2179_G	ORF1ab	2179	SRR14401341	20003	A	G	0,272572	2021-02-25	United States
S_13_I	S	13	SRR14401341	21600	G	T	0,997449	2021-02-25	United States
S_152_C	S	152	SRR14401341	22018	G	T	1	2021-02-25	United States
S_258_L	S	258	SRR14401341	22335	G	T	0,999009	2021-02-25	United States
S_452_R	S	452	SRR14401341	22917	T	G	1	2021-02-25	United States
S_614_G	S	614	SRR14401341	23403	A	G	0,998847	2021-02-25	United States
ORF3a_57_H	ORF3a	57	SRR14401341	25563	G	T	1	2021-02-25	United States
ORF8_65_V	ORF8	65	SRR14401341	28087	C	T	1	2021-02-25	United States
N_144_Y	N	144	SRR14401341	28703	G	T	0,999332	2021-02-25	United States
N_205_I	N	205	SRR14401341	28887	C	T	1	2021-02-25	United States
ORF1ab_147_G	ORF1ab	147	SRR14401342	705	A	G	0,999047	2021-02-26	United States
ORF1ab_265_I	ORF1ab	265	SRR14401342	1059	C	T	1	2021-02-26	United States
ORF1ab_400_S	ORF1ab	400	SRR14401342	1463	G	A	0,998104	2021-02-26	United States
ORF1ab_1640_L	ORF1ab	1640	SRR14401342	5184	C	T	1	2021-02-26	United States
ORF1ab_2144_NA	ORF1ab	2144	SRR14401342	6696	C	+T	0,151261	2021-02-26	United States
ORF1ab_2901_R	ORF1ab	2901	SRR14401342	8967	A	G	0,0764431	2021-02-26	United States
ORF1ab_3353_R	ORF1ab	3353	SRR14401342	10323	A	G	1	2021-02-26	United States
ORF1ab_3484_H	ORF1ab	3484	SRR14401342	10715	A	C	1	2021-02-26	United States
ORF1ab_3718_F	ORF1ab	3718	SRR14401342	11417	G	T	1	2021-02-26	United States
ORF1ab_314_L	ORF1ab	314	SRR14401342	14408	C	T	1	2021-02-26	United States
ORF1ab_1567_L	ORF1ab	1567	SRR14401342	18167	C	T	0,998095	2021-02-26	United States
ORF1ab_2538_R	ORF1ab	2538	SRR14401342	21080	A	G	1	2021-02-26	United States
S_614_G	S	614	SRR14401342	23403	A	G	1	2021-02-26	United States
S_1163_G	S	1163	SRR14401342	25050	A	G	0,999486	2021-02-26	United States
ORF3a_57_H	ORF3a	57	SRR14401342	25563	G	T	0,99916	2021-02-26	United States
ORF7b_2_T	ORF7b	2	SRR14401342	27760	T	C	1	2021-02-26	United States
N_190_I	N	190	SRR14401342	28842	G	T	0,999188	2021-02-26	United States
N_336_V	N	336	SRR14401342	29280	C	T	0,997969	2021-02-26	United States
ORF1ab_265_I	ORF1ab	265	SRR14401343	1059	C	T	0,998896	2021-02-25	United States
ORF1ab_417_Y	ORF1ab	417	SRR14401343	1514	C	T	1	2021-02-25	United States
ORF1ab_1188_L	ORF1ab	1188	SRR14401343	3828	C	T	1	2021-02-25	United States
ORF1ab_2144_NA	ORF1ab	2144	SRR14401343	6696	C	+T	0,0541045	2021-02-25	United States
ORF1ab_4205_V	ORF1ab	4205	SRR14401343	12878	A	G	1	2021-02-25	United States
ORF1ab_314_L	ORF1ab	314	SRR14401343	14408	C	T	1	2021-02-25	United States
ORF1ab_1183_Y	ORF1ab	1183	SRR14401343	17014	G	T	1	2021-02-25	United States
ORF1ab_2172_NA	ORF1ab	2172	SRR14401343	19983	C	+T	0,0506173	2021-02-25	United States
S_13_I	S	13	SRR14401343	21600	G	T	1	2021-02-25	United States
S_152_C	S	152	SRR14401343	22018	G	T	0,998918	2021-02-25	United States
S_452_R	S	452	SRR14401343	22917	T	G	1	2021-02-25	United States
S_614_G	S	614	SRR14401343	23403	A	G	0,999189	2021-02-25	United States
ORF3a_57_H	ORF3a	57	SRR14401343	25563	G	T	1	2021-02-25	United States
ORF8_100_L	ORF8	100	SRR14401343	28191	G	T	0,998984	2021-02-25	United States
N_205_I	N	205	SRR14401343	28887	C	T	0,999581	2021-02-25	United States
N_234_I	N	234	SRR14401343	28975	G	T	0,998717	2021-02-25	United States
N_413_G	N	413	SRR14401343	29510	A	G	0,99919	2021-02-25	United States
ORF1ab_265_I	ORF1ab	265	SRR14401344	1059	C	T	1	2021-02-26	United States
ORF1ab_1763_R	ORF1ab	1763	SRR14401344	5553	A	G	0,994253	2021-02-26	United States
ORF1ab_2144_NA	ORF1ab	2144	SRR14401344	6696	C	+T	0,08	2021-02-26	United States
ORF1ab_3353_R	ORF1ab	3353	SRR14401344	10323	A	G	1	2021-02-26	United States
ORF1ab_314_L	ORF1ab	314	SRR14401344	14408	C	T	1	2021-02-26	United States
ORF1ab_839_L	ORF1ab	839	SRR14401344	15982	G	T	1	2021-02-26	United States
S_138_H	S	138	SRR14401344	21974	G	C	0,998214	2021-02-26	United States
S_614_G	S	614	SRR14401344	23403	A	G	0,99948	2021-02-26	United States
ORF3a_14_I	ORF3a	14	SRR14401344	25433	C	T	1	2021-02-26	United States
ORF3a_57_H	ORF3a	57	SRR14401344	25563	G	T	1	2021-02-26	United States
ORF3a_174_D	ORF3a	174	SRR14401344	25913	G	A	0,997763	2021-02-26	United States
ORF3a_183_E	ORF3a	183	SRR14401344	25941	C	A	0,999336	2021-02-26	United States
N_190_I	N	190	SRR14401344	28842	G	T	0,999256	2021-02-26	United States
ORF10_31_Y	ORF10	31	SRR14401344	29648	G	T	1	2021-02-26	United States
ORF1ab_265_I	ORF1ab	265	SRR14401345	1059	C	T	1	2021-02-26	United States
ORF1ab_1649_S	ORF1ab	1649	SRR14401345	5210	G	T	0,997713	2021-02-26	United States
ORF1ab_1950_L	ORF1ab	1950	SRR14401345	6114	C	T	0,0614754	2021-02-26	United States
ORF1ab_2203_I	ORF1ab	2203	SRR14401345	6872	G	A	0,999018	2021-02-26	United States
ORF1ab_3352_F	ORF1ab	3352	SRR14401345	10319	C	T	1	2021-02-26	United States
ORF1ab_314_L	ORF1ab	314	SRR14401345	14408	C	T	1	2021-02-26	United States
ORF1ab_767_L	ORF1ab	767	SRR14401345	15766	G	T	0,999249	2021-02-26	United States
ORF1ab_1653_D	ORF1ab	1653	SRR14401345	18424	A	G	1	2021-02-26	United States
ORF1ab_1691_L	ORF1ab	1691	SRR14401345	18538	G	T	1	2021-02-26	United States
ORF1ab_2613_C	ORF1ab	2613	SRR14401345	21304	C	T	0,999549	2021-02-26	United States
S_520_S	S	520	SRR14401345	23120	G	T	1	2021-02-26	United States
S_614_G	S	614	SRR14401345	23403	A	G	1	2021-02-26	United States
ORF3a_57_H	ORF3a	57	SRR14401345	25563	G	T	1	2021-02-26	United States
ORF3a_172_V	ORF3a	172	SRR14401345	25907	G	T	0,998984	2021-02-26	United States
ORF3a_180_P	ORF3a	180	SRR14401345	25930	T	C	0,999704	2021-02-26	United States
ORF8_24_L	ORF8	24	SRR14401345	27964	C	T	1	2021-02-26	United States
N_67_S	N	67	SRR14401345	28472	C	T	1	2021-02-26	United States
N_199_L	N	199	SRR14401345	28869	C	T	1	2021-02-26	United States
N_389_L	N	389	SRR14401345	29439	A	T	0,999595	2021-02-26	United States
ORF1ab_959_S	ORF1ab	959	SRR14401346	3140	C	T	0,99812	2021-02-25	United States
ORF1ab_2241_C	ORF1ab	2241	SRR14401346	6986	G	T	1	2021-02-25	United States
ORF1ab_3255_I	ORF1ab	3255	SRR14401346	10029	C	T	1	2021-02-25	United States
ORF1ab_3618_V	ORF1ab	3618	SRR14401346	11117	A	G	1	2021-02-25	United States
ORF1ab_4174_I	ORF1ab	4174	SRR14401346	12786	C	T	1	2021-02-25	United States
ORF1ab_4175_I	ORF1ab	4175	SRR14401346	12789	C	T	1	2021-02-25	United States
ORF1ab_314_L	ORF1ab	314	SRR14401346	14408	C	T	1	2021-02-25	United States
S_478_K	S	478	SRR14401346	22995	C	A	1	2021-02-25	United States
S_614_G	S	614	SRR14401346	23403	A	G	0,999232	2021-02-25	United States
S_681_H	S	681	SRR14401346	23604	C	A	1	2021-02-25	United States
S_732_A	S	732	SRR14401346	23756	A	G	0,995825	2021-02-25	United States
ORF3a_90_F	ORF3a	90	SRR14401346	25660	G	T	0,999576	2021-02-25	United States
N_203_K	N	203	SRR14401346	28881	G	A	1	2021-02-25	United States
N_204_R	N	204	SRR14401346	28883	G	C	0,999503	2021-02-25	United States
ORF10_35_S	ORF10	35	SRR14401346	29661	T	C	0,999232	2021-02-25	United States
ORF1ab_60_NA	ORF1ab	60	SRR14401347	443	G	+T	0,0603448	2021-02-27	United States
ORF1ab_265_I	ORF1ab	265	SRR14401347	1059	C	T	1	2021-02-27	United States
ORF1ab_2584_V	ORF1ab	2584	SRR14401347	8016	C	T	0,998943	2021-02-27	United States
ORF1ab_2606_I	ORF1ab	2606	SRR14401347	8083	G	A	1	2021-02-27	United States
ORF1ab_3058_I	ORF1ab	3058	SRR14401347	9438	C	T	1	2021-02-27	United States
ORF1ab_3352_F	ORF1ab	3352	SRR14401347	10319	C	T	1	2021-02-27	United States
ORF1ab_314_L	ORF1ab	314	SRR14401347	14408	C	T	1	2021-02-27	United States
ORF1ab_1653_D	ORF1ab	1653	SRR14401347	18424	A	G	1	2021-02-27	United States
ORF1ab_2541_Y	ORF1ab	2541	SRR14401347	21088	G	T	1	2021-02-27	United States
S_57_NA	S	57	SRR14401347	21732	C	+T	0,0802616	2021-02-27	United States
S_494_P	S	494	SRR14401347	23042	T	C	0,999537	2021-02-27	United States
S_614_G	S	614	SRR14401347	23403	A	G	1	2021-02-27	United States
ORF3a_57_H	ORF3a	57	SRR14401347	25563	G	T	0,999555	2021-02-27	United States
ORF3a_172_V	ORF3a	172	SRR14401347	25907	G	T	1	2021-02-27	United States
ORF8_24_L	ORF8	24	SRR14401347	27964	C	T	0,998197	2021-02-27	United States
N_67_S	N	67	SRR14401347	28472	C	T	0,998041	2021-02-27	United States
N_199_L	N	199	SRR14401347	28869	C	T	1	2021-02-27	United States
ORF1ab_265_I	ORF1ab	265	SRR14401348	1059	C	T	1	2021-02-25	United States
ORF1ab_2093_I	ORF1ab	2093	SRR14401348	6543	C	T	0,99409	2021-02-25	United States
ORF1ab_3459_M	ORF1ab	3459	SRR14401348	10641	C	T	1	2021-02-25	United States
ORF1ab_4205_V	ORF1ab	4205	SRR14401348	12878	A	G	1	2021-02-25	United States
ORF1ab_314_L	ORF1ab	314	SRR14401348	14408	C	T	1	2021-02-25	United States
ORF1ab_512_H	ORF1ab	512	SRR14401348	15001	T	C	1	2021-02-25	United States
ORF1ab_1183_Y	ORF1ab	1183	SRR14401348	17014	G	T	0,999214	2021-02-25	United States
ORF1ab_2172_NA	ORF1ab	2172	SRR14401348	19981	G	+T	0,0724157	2021-02-25	United States
S_13_I	S	13	SRR14401348	21600	G	T	0,998579	2021-02-25	United States
S_18_F	S	18	SRR14401348	21614	C	T	0,152221	2021-02-25	United States
S_152_C	S	152	SRR14401348	22018	G	T	1	2021-02-25	United States
S_452_R	S	452	SRR14401348	22917	T	G	1	2021-02-25	United States
S_614_G	S	614	SRR14401348	23403	A	G	0,999495	2021-02-25	United States
ORF3a_57_H	ORF3a	57	SRR14401348	25563	G	T	0,998332	2021-02-25	United States
ORF6_52_I	ORF6	52	SRR14401348	27355	T	A	1	2021-02-25	United States
N_205_I	N	205	SRR14401348	28887	C	T	1	2021-02-25	United States
ORF1ab_265_I	ORF1ab	265	SRR14401349	1059	C	T	1	2021-02-24	United States
ORF1ab_1043_V	ORF1ab	1043	SRR14401349	3393	C	T	1	2021-02-24	United States
ORF1ab_1378_I	ORF1ab	1378	SRR14401349	4399	G	T	1	2021-02-24	United States
ORF1ab_2144_NA	ORF1ab	2144	SRR14401349	6696	C	+T	0,0565657	2021-02-24	United States
ORF1ab_3459_M	ORF1ab	3459	SRR14401349	10641	C	T	0,997494	2021-02-24	United States
ORF1ab_4205_V	ORF1ab	4205	SRR14401349	12878	A	G	1	2021-02-24	United States
ORF1ab_314_L	ORF1ab	314	SRR14401349	14408	C	T	1	2021-02-24	United States
ORF1ab_833_NA	ORF1ab	833	SRR14401349	15965	G	+T	0,0550894	2021-02-24	United States
ORF1ab_1183_Y	ORF1ab	1183	SRR14401349	17014	G	T	1	2021-02-24	United States
S_13_I	S	13	SRR14401349	21600	G	T	1	2021-02-24	United States
S_152_C	S	152	SRR14401349	22018	G	T	0,997794	2021-02-24	United States
S_452_R	S	452	SRR14401349	22917	T	G	1	2021-02-24	United States
S_614_G	S	614	SRR14401349	23403	A	G	1	2021-02-24	United States
ORF3a_57_H	ORF3a	57	SRR14401349	25563	G	T	1	2021-02-24	United States
N_81_Y	N	81	SRR14401349	28514	G	T	1	2021-02-24	United States
N_199_L	N	199	SRR14401349	28869	C	T	0,997895	2021-02-24	United States
ORF10_11_L	ORF10	11	SRR14401349	29588	T	C	0,998747	2021-02-24	United States
ORF1ab_959_S	ORF1ab	959	SRR14401350	3140	C	T	1	2021-02-26	United States
ORF1ab_1022_I	ORF1ab	1022	SRR14401350	3330	C	T	1	2021-02-26	United States
ORF1ab_2139_V	ORF1ab	2139	SRR14401350	6681	C	T	0,999395	2021-02-26	United States
ORF1ab_3255_I	ORF1ab	3255	SRR14401350	10029	C	T	0,998077	2021-02-26	United States
ORF1ab_3618_V	ORF1ab	3618	SRR14401350	11117	A	G	0,999516	2021-02-26	United States
ORF1ab_4175_I	ORF1ab	4175	SRR14401350	12789	C	T	1	2021-02-26	United States
ORF1ab_314_L	ORF1ab	314	SRR14401350	14408	C	T	0,998124	2021-02-26	United States
ORF1ab_1315_C	ORF1ab	1315	SRR14401350	17410	C	T	0,998683	2021-02-26	United States
ORF1ab_1874_S	ORF1ab	1874	SRR14401350	19088	T	C	1	2021-02-26	United States
S_3_G	S	3	SRR14401350	21570	T	G	0,997561	2021-02-26	United States
S_478_K	S	478	SRR14401350	22995	C	A	0,998893	2021-02-26	United States
S_614_G	S	614	SRR14401350	23403	A	G	0,999399	2021-02-26	United States
S_681_H	S	681	SRR14401350	23604	C	A	1	2021-02-26	United States
S_732_A	S	732	SRR14401350	23756	A	G	1	2021-02-26	United States
ORF3a_38_L	ORF3a	38	SRR14401350	25505	A	T	1	2021-02-26	United States
ORF7b_31_L	ORF7b	31	SRR14401350	27847	C	T	0,998276	2021-02-26	United States
N_203_K	N	203	SRR14401350	28881	G	A	0,999528	2021-02-26	United States
N_204_R	N	204	SRR14401350	28883	G	C	1	2021-02-26	United States
N_362_A	N	362	SRR14401350	29357	A	G	0,998537	2021-02-26	United States
ORF1ab_265_I	ORF1ab	265	SRR14401351	1059	C	T	1	2021-02-22	United States
ORF1ab_1920_C	ORF1ab	1920	SRR14401351	6024	A	G	1	2021-02-22	United States
ORF1ab_4205_V	ORF1ab	4205	SRR14401351	12878	A	G	1	2021-02-22	United States
ORF1ab_241_T	ORF1ab	241	SRR14401351	14188	G	A	1	2021-02-22	United States
ORF1ab_314_L	ORF1ab	314	SRR14401351	14408	C	T	1	2021-02-22	United States
ORF1ab_1183_Y	ORF1ab	1183	SRR14401351	17014	G	T	0,999202	2021-02-22	United States
S_13_I	S	13	SRR14401351	21600	G	T	1	2021-02-22	United States
S_152_C	S	152	SRR14401351	22018	G	T	1	2021-02-22	United States
S_452_R	S	452	SRR14401351	22917	T	G	1	2021-02-22	United States
S_614_G	S	614	SRR14401351	23403	A	G	1	2021-02-22	United States
ORF3a_57_H	ORF3a	57	SRR14401351	25563	G	T	0,99926	2021-02-22	United States
ORF8_100_L	ORF8	100	SRR14401351	28191	G	T	1	2021-02-22	United States
N_205_I	N	205	SRR14401351	28887	C	T	1	2021-02-22	United States
N_234_I	N	234	SRR14401351	28975	G	T	0,999594	2021-02-22	United States
ORF1ab_265_I	ORF1ab	265	SRR14401352	1059	C	T	1	2021-02-25	United States
ORF1ab_3459_M	ORF1ab	3459	SRR14401352	10641	C	T	1	2021-02-25	United States
ORF1ab_4205_V	ORF1ab	4205	SRR14401352	12878	A	G	0,99863	2021-02-25	United States
ORF1ab_314_L	ORF1ab	314	SRR14401352	14408	C	T	1	2021-02-25	United States
ORF1ab_373_V	ORF1ab	373	SRR14401352	14585	C	T	1	2021-02-25	United States
ORF1ab_1183_Y	ORF1ab	1183	SRR14401352	17014	G	T	0,99773	2021-02-25	United States
S_13_I	S	13	SRR14401352	21600	G	T	1	2021-02-25	United States
S_152_C	S	152	SRR14401352	22018	G	T	1	2021-02-25	United States
S_452_R	S	452	SRR14401352	22917	T	G	0,999168	2021-02-25	United States
S_614_G	S	614	SRR14401352	23403	A	G	1	2021-02-25	United States
ORF3a_57_H	ORF3a	57	SRR14401352	25563	G	T	1	2021-02-25	United States
N_205_I	N	205	SRR14401352	28887	C	T	0,999053	2021-02-25	United States
ORF1ab_265_I	ORF1ab	265	SRR14401353	1059	C	T	1	2021-02-26	United States
ORF1ab_1307_D	ORF1ab	1307	SRR14401353	4185	G	A	1	2021-02-26	United States
ORF1ab_2203_I	ORF1ab	2203	SRR14401353	6872	G	A	0,999541	2021-02-26	United States
ORF1ab_4205_V	ORF1ab	4205	SRR14401353	12878	A	G	0,998512	2021-02-26	United States
ORF1ab_314_L	ORF1ab	314	SRR14401353	14408	C	T	1	2021-02-26	United States
ORF1ab_1183_Y	ORF1ab	1183	SRR14401353	17014	G	T	0,999016	2021-02-26	United States
ORF1ab_1567_L	ORF1ab	1567	SRR14401353	18167	C	T	0,999022	2021-02-26	United States
ORF1ab_2517_I	ORF1ab	2517	SRR14401353	21017	C	T	1	2021-02-26	United States
S_13_I	S	13	SRR14401353	21600	G	T	0,998106	2021-02-26	United States
S_26_S	S	26	SRR14401353	21638	C	T	0,999345	2021-02-26	United States
S_152_C	S	152	SRR14401353	22018	G	T	0,999463	2021-02-26	United States
S_452_R	S	452	SRR14401353	22917	T	G	1	2021-02-26	United States
S_614_G	S	614	SRR14401353	23403	A	G	0,999195	2021-02-26	United States
ORF3a_57_H	ORF3a	57	SRR14401353	25563	G	T	1	2021-02-26	United States
N_205_I	N	205	SRR14401353	28887	C	T	0,999125	2021-02-26	United States
ORF1ab_265_I	ORF1ab	265	SRR14401354	1059	C	T	1	2021-02-24	United States
ORF1ab_731_I	ORF1ab	731	SRR14401354	2458	G	T	1	2021-02-24	United States
ORF1ab_2018_L	ORF1ab	2018	SRR14401354	6318	C	T	0,999579	2021-02-24	United States
ORF1ab_2144_NA	ORF1ab	2144	SRR14401354	6696	C	+T	0,0581646	2021-02-24	United States
ORF1ab_2648_I	ORF1ab	2648	SRR14401354	8208	C	T	1	2021-02-24	United States
ORF1ab_4205_V	ORF1ab	4205	SRR14401354	12878	A	G	1	2021-02-24	United States
ORF1ab_314_L	ORF1ab	314	SRR14401354	14408	C	T	1	2021-02-24	United States
ORF1ab_325_C	ORF1ab	325	SRR14401354	14441	T	G	1	2021-02-24	United States
ORF1ab_1183_Y	ORF1ab	1183	SRR14401354	17014	G	T	0,999329	2021-02-24	United States
ORF1ab_1271_L	ORF1ab	1271	SRR14401354	17278	G	T	0,99949	2021-02-24	United States
S_13_I	S	13	SRR14401354	21600	G	T	0,998663	2021-02-24	United States
S_152_C	S	152	SRR14401354	22018	G	T	1	2021-02-24	United States
S_452_R	S	452	SRR14401354	22917	T	G	0,999561	2021-02-24	United States
S_614_G	S	614	SRR14401354	23403	A	G	0,999065	2021-02-24	United States
ORF3a_57_H	ORF3a	57	SRR14401354	25563	G	T	1	2021-02-24	United States
ORF3a_124_T	ORF3a	124	SRR14401354	25763	T	C	1	2021-02-24	United States
N_200_D	N	200	SRR14401354	28872	G	A	0,106908	2021-02-24	United States
N_205_I	N	205	SRR14401354	28887	C	T	1	2021-02-24	United States
ORF1ab_265_I	ORF1ab	265	SRR14401355	1059	C	T	1	2021-02-25	United States
ORF1ab_2110_L	ORF1ab	2110	SRR14401355	6594	C	T	0,104515	2021-02-25	United States
ORF1ab_2144_NA	ORF1ab	2144	SRR14401355	6696	C	+T	0,0518707	2021-02-25	United States
ORF1ab_3201_P	ORF1ab	3201	SRR14401355	9867	T	C	0,998008	2021-02-25	United States
ORF1ab_3674_NA	ORF1ab	3674	SRR14401355	11287	G	-TCTGGTTTT	0,997257	2021-02-25	United States
ORF1ab_3885_F	ORF1ab	3885	SRR14401355	11919	C	T	0,997412	2021-02-25	United States
ORF1ab_314_L	ORF1ab	314	SRR14401355	14408	C	T	1	2021-02-25	United States
ORF1ab_797_N	ORF1ab	797	SRR14401355	15857	C	A	1	2021-02-25	United States
ORF1ab_1011_H	ORF1ab	1011	SRR14401355	16500	A	C	0,996637	2021-02-25	United States
ORF1ab_1089_L	ORF1ab	1089	SRR14401355	16733	C	T	0,997743	2021-02-25	United States
S_3_NA	S	3	SRR14401355	21569	G	+T	0,0723082	2021-02-25	United States
S_5_F	S	5	SRR14401355	21575	C	T	0,998708	2021-02-25	United States
S_95_I	S	95	SRR14401355	21846	C	T	1	2021-02-25	United States
S_253_G	S	253	SRR14401355	22320	A	G	0,999755	2021-02-25	United States
S_484_K	S	484	SRR14401355	23012	G	A	0,999545	2021-02-25	United States
S_614_G	S	614	SRR14401355	23403	A	G	0,999321	2021-02-25	United States
S_701_V	S	701	SRR14401355	23664	C	T	1	2021-02-25	United States
ORF3a_42_L	ORF3a	42	SRR14401355	25517	C	T	1	2021-02-25	United States
ORF3a_57_H	ORF3a	57	SRR14401355	25563	G	T	1	2021-02-25	United States
ORF8_11_I	ORF8	11	SRR14401355	27925	C	T	0,998217	2021-02-25	United States
N_199_L	N	199	SRR14401355	28869	C	T	0,998028	2021-02-25	United States
N_234_I	N	234	SRR14401355	28975	G	A	0,999498	2021-02-25	United States
ORF1ab_2124_I	ORF1ab	2124	SRR14401356	6636	C	T	1	2021-02-25	United States
ORF1ab_314_L	ORF1ab	314	SRR14401356	14408	C	T	1	2021-02-25	United States
ORF1ab_455_F	ORF1ab	455	SRR14401356	14831	G	T	1	2021-02-25	United States
ORF1ab_1050_I	ORF1ab	1050	SRR14401356	16616	C	T	1	2021-02-25	United States
ORF1ab_1397_I	ORF1ab	1397	SRR14401356	17658	G	T	0,999208	2021-02-25	United States
S_614_G	S	614	SRR14401356	23403	A	G	0,99879	2021-02-25	United States
S_940_F	S	940	SRR14401356	24381	C	T	0,99308	2021-02-25	United States
ORF3a_57_H	ORF3a	57	SRR14401356	25563	G	T	1	2021-02-25	United States
ORF8_35_Y	ORF8	35	SRR14401356	27996	G	T	0,99827	2021-02-25	United States
ORF8_45_NA	ORF8	45	SRR14401356	28028	G	+TA	0,661165	2021-02-25	United States
N_13_T	N	13	SRR14401356	28310	C	A	0,999571	2021-02-25	United States
N_205_I	N	205	SRR14401356	28887	C	T	1	2021-02-25	United States
ORF1ab_265_I	ORF1ab	265	SRR14401357	1059	C	T	1	2021-02-25	United States
ORF1ab_2144_NA	ORF1ab	2144	SRR14401357	6696	C	+T	0,0627962	2021-02-25	United States
ORF1ab_2909_V	ORF1ab	2909	SRR14401357	8991	C	T	0,999153	2021-02-25	United States
ORF1ab_3459_M	ORF1ab	3459	SRR14401357	10641	C	T	1	2021-02-25	United States
ORF1ab_3722_C	ORF1ab	3722	SRR14401357	11430	A	G	1	2021-02-25	United States
ORF1ab_4205_V	ORF1ab	4205	SRR14401357	12878	A	G	0,999448	2021-02-25	United States
ORF1ab_314_L	ORF1ab	314	SRR14401357	14408	C	T	0,999281	2021-02-25	United States
ORF1ab_1183_Y	ORF1ab	1183	SRR14401357	17014	G	T	0,999317	2021-02-25	United States
S_13_I	S	13	SRR14401357	21600	G	T	1	2021-02-25	United States
S_152_C	S	152	SRR14401357	22018	G	T	0,998515	2021-02-25	United States
S_452_R	S	452	SRR14401357	22917	T	G	1	2021-02-25	United States
S_614_G	S	614	SRR14401357	23403	A	G	1	2021-02-25	United States
S_677_H	S	677	SRR14401357	23593	G	T	1	2021-02-25	United States
ORF3a_57_H	ORF3a	57	SRR14401357	25563	G	T	0,9996	2021-02-25	United States
N_103_N	N	103	SRR14401357	28580	G	A	1	2021-02-25	United States
N_205_I	N	205	SRR14401357	28887	C	T	0,999604	2021-02-25	United States
ORF1ab_265_I	ORF1ab	265	SRR14401358	1059	C	T	1	2021-02-25	United States
ORF1ab_1561_C	ORF1ab	1561	SRR14401358	4947	C	G	1	2021-02-25	United States
ORF1ab_1562_S	ORF1ab	1562	SRR14401358	4950	T	C	0,998008	2021-02-25	United States
ORF1ab_2737_T	ORF1ab	2737	SRR14401358	8475	A	C	1	2021-02-25	United States
ORF1ab_3308_I	ORF1ab	3308	SRR14401358	10188	C	T	1	2021-02-25	United States
ORF1ab_3615_V	ORF1ab	3615	SRR14401358	11109	C	T	1	2021-02-25	United States
ORF1ab_314_L	ORF1ab	314	SRR14401358	14408	C	T	1	2021-02-25	United States
ORF1ab_1427_L	ORF1ab	1427	SRR14401358	17747	C	T	1	2021-02-25	United States
S_614_G	S	614	SRR14401358	23403	A	G	1	2021-02-25	United States
ORF3a_57_H	ORF3a	57	SRR14401358	25563	G	T	1	2021-02-25	United States
ORF7b_12_NA	ORF7b	12	SRR14401358	27791	C	-TT	0,997167	2021-02-25	United States
N_190_R	N	190	SRR14401358	28843	T	G	0,998395	2021-02-25	United States
ORF1ab_265_I	ORF1ab	265	SRR14401360	1059	C	T	1	2021-02-24	United States
ORF1ab_656_V	ORF1ab	656	SRR14401360	2232	C	T	1	2021-02-24	United States
ORF1ab_2144_NA	ORF1ab	2144	SRR14401360	6696	C	+T	0,0579011	2021-02-24	United States
ORF1ab_4205_V	ORF1ab	4205	SRR14401360	12878	A	G	1	2021-02-24	United States
ORF1ab_314_L	ORF1ab	314	SRR14401360	14408	C	T	0,998288	2021-02-24	United States
ORF1ab_1183_Y	ORF1ab	1183	SRR14401360	17014	G	T	0,999266	2021-02-24	United States
S_13_I	S	13	SRR14401360	21600	G	T	1	2021-02-24	United States
S_152_C	S	152	SRR14401360	22018	G	T	0,999394	2021-02-24	United States
S_452_R	S	452	SRR14401360	22917	T	G	1	2021-02-24	United States
S_614_G	S	614	SRR14401360	23403	A	G	1	2021-02-24	United States
S_1165_G	S	1165	SRR14401360	25056	A	G	0,99689	2021-02-24	United States
ORF3a_57_H	ORF3a	57	SRR14401360	25563	G	T	1	2021-02-24	United States
ORF8_100_L	ORF8	100	SRR14401360	28191	G	T	0,999065	2021-02-24	United States
N_205_I	N	205	SRR14401360	28887	C	T	0,999376	2021-02-24	United States
N_234_I	N	234	SRR14401360	28975	G	T	0,998737	2021-02-24	United States
ORF1ab_265_I	ORF1ab	265	SRR14401361	1059	C	T	1	2021-02-24	United States
ORF1ab_2144_NA	ORF1ab	2144	SRR14401361	6696	C	+T	0,0503513	2021-02-24	United States
ORF1ab_3353_R	ORF1ab	3353	SRR14401361	10323	A	G	1	2021-02-24	United States
ORF1ab_4205_V	ORF1ab	4205	SRR14401361	12878	A	G	1	2021-02-24	United States
ORF1ab_314_L	ORF1ab	314	SRR14401361	14408	C	T	1	2021-02-24	United States
ORF1ab_1183_Y	ORF1ab	1183	SRR14401361	17014	G	T	1	2021-02-24	United States
S_13_I	S	13	SRR14401361	21600	G	T	1	2021-02-24	United States
S_152_C	S	152	SRR14401361	22018	G	T	0,999498	2021-02-24	United States
S_452_R	S	452	SRR14401361	22917	T	G	0,999485	2021-02-24	United States
S_614_G	S	614	SRR14401361	23403	A	G	1	2021-02-24	United States
ORF3a_57_H	ORF3a	57	SRR14401361	25563	G	T	0,998636	2021-02-24	United States
ORF8_100_L	ORF8	100	SRR14401361	28191	G	T	1	2021-02-24	United States
N_205_I	N	205	SRR14401361	28887	C	T	1	2021-02-24	United States
N_234_I	N	234	SRR14401361	28975	G	T	0,999475	2021-02-24	United States
ORF1ab_265_I	ORF1ab	265	SRR14401362	1059	C	T	1	2021-02-23	United States
ORF1ab_656_V	ORF1ab	656	SRR14401362	2232	C	T	1	2021-02-23	United States
ORF1ab_2005_S	ORF1ab	2005	SRR14401362	6278	C	T	0,999124	2021-02-23	United States
ORF1ab_2144_NA	ORF1ab	2144	SRR14401362	6696	C	+T	0,0504484	2021-02-23	United States
ORF1ab_4205_V	ORF1ab	4205	SRR14401362	12878	A	G	0,998555	2021-02-23	United States
ORF1ab_314_L	ORF1ab	314	SRR14401362	14408	C	T	1	2021-02-23	United States
ORF1ab_1183_Y	ORF1ab	1183	SRR14401362	17014	G	T	0,997406	2021-02-23	United States
S_13_I	S	13	SRR14401362	21600	G	T	1	2021-02-23	United States
S_152_C	S	152	SRR14401362	22018	G	T	1	2021-02-23	United States
S_452_R	S	452	SRR14401362	22917	T	G	0,997932	2021-02-23	United States
S_614_G	S	614	SRR14401362	23403	A	G	1	2021-02-23	United States
ORF3a_57_H	ORF3a	57	SRR14401362	25563	G	T	1	2021-02-23	United States
ORF8_100_L	ORF8	100	SRR14401362	28191	G	T	1	2021-02-23	United States
N_205_I	N	205	SRR14401362	28887	C	T	0,999309	2021-02-23	United States
N_234_I	N	234	SRR14401362	28975	G	T	1	2021-02-23	United States
ORF1ab_2674_I	ORF1ab	2674	SRR14401363	8287	G	T	0,999412	2021-02-25	United States
ORF1ab_3255_I	ORF1ab	3255	SRR14401363	10029	C	T	0,998638	2021-02-25	United States
ORF1ab_314_L	ORF1ab	314	SRR14401363	14408	C	T	0,999153	2021-02-25	United States
ORF1ab_2544_D	ORF1ab	2544	SRR14401363	21099	G	T	0,998925	2021-02-25	United States
S_614_G	S	614	SRR14401363	23403	A	G	1	2021-02-25	United States
S_732_A	S	732	SRR14401363	23756	A	G	0,9987	2021-02-25	United States
ORF3a_59_T	ORF3a	59	SRR14401363	25567	G	A	0,999361	2021-02-25	United States
ORF3a_60_T	ORF3a	60	SRR14401363	25570	T	A	0,99872	2021-02-25	United States
ORF3a_174_C	ORF3a	174	SRR14401363	25912	G	T	0,999106	2021-02-25	United States
ORF3a_239_G	ORF3a	239	SRR14401363	26108	A	G	0,999098	2021-02-25	United States
ORF8_10_V	ORF8	10	SRR14401363	27921	A	G	0,997683	2021-02-25	United States
N_203_K	N	203	SRR14401363	28881	G	A	0,999664	2021-02-25	United States
N_204_R	N	204	SRR14401363	28883	G	C	1	2021-02-25	United States
ORF1ab_3759_F	ORF1ab	3759	SRR14401364	11540	G	T	1	2021-02-22	United States
ORF1ab_314_L	ORF1ab	314	SRR14401364	14408	C	T	0,99812	2021-02-22	United States
S_614_G	S	614	SRR14401364	23403	A	G	0,999264	2021-02-22	United States
S_688_V	S	688	SRR14401364	23625	C	T	1	2021-02-22	United States
N_194_L	N	194	SRR14401364	28854	C	T	0,999416	2021-02-22	United States
ORF1ab_265_I	ORF1ab	265	SRR14401365	1059	C	T	1	2021-02-25	United States
ORF1ab_3352_F	ORF1ab	3352	SRR14401365	10319	C	T	1	2021-02-25	United States
ORF1ab_3523_V	ORF1ab	3523	SRR14401365	10833	C	T	0,998613	2021-02-25	United States
ORF1ab_314_L	ORF1ab	314	SRR14401365	14408	C	T	1	2021-02-25	United States
ORF1ab_1003_G	ORF1ab	1003	SRR14401365	16474	A	G	0,531666	2021-02-25	United States
ORF1ab_1389_A	ORF1ab	1389	SRR14401365	17633	A	C	0,999181	2021-02-25	United States
ORF1ab_1404_M	ORF1ab	1404	SRR14401365	17678	C	T	1	2021-02-25	United States
ORF1ab_1653_D	ORF1ab	1653	SRR14401365	18424	A	G	1	2021-02-25	United States
ORF1ab_2270_Y	ORF1ab	2270	SRR14401365	20275	G	T	1	2021-02-25	United States
ORF1ab_2613_C	ORF1ab	2613	SRR14401365	21304	C	T	0,999101	2021-02-25	United States
S_614_G	S	614	SRR14401365	23403	A	G	0,998116	2021-02-25	United States
ORF3a_57_H	ORF3a	57	SRR14401365	25563	G	T	1	2021-02-25	United States
ORF3a_69_L	ORF3a	69	SRR14401365	25598	G	T	1	2021-02-25	United States
ORF3a_172_V	ORF3a	172	SRR14401365	25907	G	T	0,99865	2021-02-25	United States
ORF7a_34_L	ORF7a	34	SRR14401365	27494	C	T	1	2021-02-25	United States
ORF7a_38_*	ORF7a	38	SRR14401365	27505	G	T	1	2021-02-25	United States
ORF8_24_L	ORF8	24	SRR14401365	27964	C	T	1	2021-02-25	United States
N_67_S	N	67	SRR14401365	28472	C	T	1	2021-02-25	United States
N_199_L	N	199	SRR14401365	28869	C	T	1	2021-02-25	United States
ORF1ab_265_I	ORF1ab	265	SRR14401366	1059	C	T	0,999177	2021-02-25	United States
ORF1ab_2977_I	ORF1ab	2977	SRR14401366	9195	C	T	0,999398	2021-02-25	United States
ORF1ab_3201_P	ORF1ab	3201	SRR14401366	9867	T	C	1	2021-02-25	United States
ORF1ab_3674_NA	ORF1ab	3674	SRR14401366	11287	G	-TCTGGTTTT	0,995601	2021-02-25	United States
ORF1ab_314_L	ORF1ab	314	SRR14401366	14408	C	T	1	2021-02-25	United States
ORF1ab_1011_H	ORF1ab	1011	SRR14401366	16500	A	C	0,999033	2021-02-25	United States
S_3_NA	S	3	SRR14401366	21569	G	+T	0,0776159	2021-02-25	United States
S_5_F	S	5	SRR14401366	21575	C	T	0,99945	2021-02-25	United States
S_95_I	S	95	SRR14401366	21846	C	T	0,999341	2021-02-25	United States
S_253_G	S	253	SRR14401366	22320	A	G	0,999475	2021-02-25	United States
S_484_K	S	484	SRR14401366	23012	G	A	0,999679	2021-02-25	United States
S_614_G	S	614	SRR14401366	23403	A	G	0,999456	2021-02-25	United States
S_701_V	S	701	SRR14401366	23664	C	T	1	2021-02-25	United States
ORF3a_42_L	ORF3a	42	SRR14401366	25517	C	T	0,998901	2021-02-25	United States
ORF3a_57_H	ORF3a	57	SRR14401366	25563	G	T	1	2021-02-25	United States
ORF8_11_I	ORF8	11	SRR14401366	27925	C	T	1	2021-02-25	United States
N_199_L	N	199	SRR14401366	28869	C	T	0,999677	2021-02-25	United States
N_234_I	N	234	SRR14401366	28975	G	A	0,999343	2021-02-25	United States
ORF1ab_265_I	ORF1ab	265	SRR14401367	1059	C	T	0,999494	2021-02-26	United States
ORF1ab_1108_Y	ORF1ab	1108	SRR14401367	3587	C	T	0,999109	2021-02-26	United States
ORF1ab_3221_I	ORF1ab	3221	SRR14401367	9928	G	T	1	2021-02-26	United States
ORF1ab_3352_F	ORF1ab	3352	SRR14401367	10319	C	T	0,999296	2021-02-26	United States
ORF1ab_3615_V	ORF1ab	3615	SRR14401367	11109	C	T	1	2021-02-26	United States
ORF1ab_314_L	ORF1ab	314	SRR14401367	14408	C	T	1	2021-02-26	United States
ORF1ab_1653_D	ORF1ab	1653	SRR14401367	18424	A	G	1	2021-02-26	United States
ORF1ab_1940_S	ORF1ab	1940	SRR14401367	19285	G	A	0,998971	2021-02-26	United States
ORF1ab_2613_C	ORF1ab	2613	SRR14401367	21304	C	T	1	2021-02-26	United States
S_3_NA	S	3	SRR14401367	21569	G	+T	0,0752854	2021-02-26	United States
S_5_F	S	5	SRR14401367	21575	C	T	1	2021-02-26	United States
S_570_S	S	570	SRR14401367	23270	G	T	1	2021-02-26	United States
S_614_G	S	614	SRR14401367	23403	A	G	0,999541	2021-02-26	United States
S_677_H	S	677	SRR14401367	23593	G	C	1	2021-02-26	United States
S_747_I	S	747	SRR14401367	23802	C	T	1	2021-02-26	United States
ORF3a_57_H	ORF3a	57	SRR14401367	25563	G	T	0,999399	2021-02-26	United States
ORF3a_172_V	ORF3a	172	SRR14401367	25907	G	T	0,999181	2021-02-26	United States
E_72_G	E	72	SRR14401367	26459	A	G	0,998869	2021-02-26	United States
ORF8_24_L	ORF8	24	SRR14401367	27964	C	T	1	2021-02-26	United States
N_67_S	N	67	SRR14401367	28472	C	T	1	2021-02-26	United States
N_199_L	N	199	SRR14401367	28869	C	T	0,998617	2021-02-26	United States
N_376_V	N	376	SRR14401367	29400	C	T	0,998777	2021-02-26	United States
N_378_Q	N	378	SRR14401367	29405	G	C	0,999089	2021-02-26	United States
ORF1ab_959_S	ORF1ab	959	SRR14401369	3140	C	T	1	2021-02-22	United States
ORF1ab_2345_V	ORF1ab	2345	SRR14401369	7299	C	T	1	2021-02-22	United States
ORF1ab_3255_I	ORF1ab	3255	SRR14401369	10029	C	T	1	2021-02-22	United States
ORF1ab_3618_V	ORF1ab	3618	SRR14401369	11117	A	G	1	2021-02-22	United States
ORF1ab_4175_I	ORF1ab	4175	SRR14401369	12789	C	T	0,998503	2021-02-22	United States
ORF1ab_314_L	ORF1ab	314	SRR14401369	14408	C	T	1	2021-02-22	United States
S_478_K	S	478	SRR14401369	22995	C	A	0,999101	2021-02-22	United States
S_614_G	S	614	SRR14401369	23403	A	G	1	2021-02-22	United States
S_681_H	S	681	SRR14401369	23604	C	A	0,997938	2021-02-22	United States
S_732_A	S	732	SRR14401369	23756	A	G	1	2021-02-22	United States
N_203_K	N	203	SRR14401369	28881	G	A	0,999431	2021-02-22	United States
N_204_R	N	204	SRR14401369	28883	G	C	1	2021-02-22	United States
ORF1ab_2_K	ORF1ab	2	SRR14401370	269	G	A	0,997199	2021-02-26	United States
ORF1ab_656_V	ORF1ab	656	SRR14401370	2232	C	T	0,0526316	2021-02-26	United States
ORF1ab_743_K	ORF1ab	743	SRR14401370	2492	G	A	1	2021-02-26	United States
ORF1ab_944_L	ORF1ab	944	SRR14401370	3096	C	T	1	2021-02-26	United States
ORF1ab_1246_I	ORF1ab	1246	SRR14401370	4002	C	T	1	2021-02-26	United States
ORF1ab_2144_NA	ORF1ab	2144	SRR14401370	6696	C	+T	0,0578947	2021-02-26	United States
ORF1ab_3278_S	ORF1ab	3278	SRR14401370	10097	G	A	1	2021-02-26	United States
ORF1ab_293_S	ORF1ab	293	SRR14401370	14345	T	C	1	2021-02-26	United States
ORF1ab_314_L	ORF1ab	314	SRR14401370	14408	C	T	1	2021-02-26	United States
ORF1ab_657_T	ORF1ab	657	SRR14401370	15437	T	C	0,994363	2021-02-26	United States
ORF1ab_1609_S	ORF1ab	1609	SRR14401370	18292	G	T	0,998988	2021-02-26	United States
ORF1ab_2474_R	ORF1ab	2474	SRR14401370	20887	G	A	1	2021-02-26	United States
S_501_T	S	501	SRR14401370	23064	A	C	0,996727	2021-02-26	United States
S_614_G	S	614	SRR14401370	23403	A	G	1	2021-02-26	United States
ORF3a_78_Y	ORF3a	78	SRR14401370	25624	C	T	0,996564	2021-02-26	United States
N_203_K	N	203	SRR14401370	28881	G	A	0,999201	2021-02-26	United States
N_204_R	N	204	SRR14401370	28883	G	C	0,9984	2021-02-26	United States
ORF10_29_*	ORF10	29	SRR14401370	29642	C	T	1	2021-02-26	United States
ORF1ab_265_I	ORF1ab	265	SRR14401371	1059	C	T	1	2021-02-21	United States
ORF1ab_3352_F	ORF1ab	3352	SRR14401371	10319	C	T	1	2021-02-21	United States
ORF1ab_3759_G	ORF1ab	3759	SRR14401371	11541	T	G	0,994965	2021-02-21	United States
ORF1ab_314_L	ORF1ab	314	SRR14401371	14408	C	T	1	2021-02-21	United States
ORF1ab_1653_D	ORF1ab	1653	SRR14401371	18424	A	G	0,999028	2021-02-21	United States
ORF1ab_2613_C	ORF1ab	2613	SRR14401371	21304	C	T	1	2021-02-21	United States
S_614_G	S	614	SRR14401371	23403	A	G	0,999327	2021-02-21	United States
S_1243_F	S	1243	SRR14401371	25290	G	T	0,998741	2021-02-21	United States
ORF3a_27_NA	ORF3a	27	SRR14401371	25472	A	+T	0,06	2021-02-21	United States
ORF3a_29_F	ORF3a	29	SRR14401371	25477	G	T	0,99631	2021-02-21	United States
ORF3a_57_H	ORF3a	57	SRR14401371	25563	G	T	1	2021-02-21	United States
ORF3a_172_V	ORF3a	172	SRR14401371	25907	G	T	0,999499	2021-02-21	United States
ORF8_24_L	ORF8	24	SRR14401371	27964	C	T	1	2021-02-21	United States
N_67_S	N	67	SRR14401371	28472	C	T	1	2021-02-21	United States
N_199_L	N	199	SRR14401371	28869	C	T	0,998648	2021-02-21	United States
ORF1ab_265_I	ORF1ab	265	SRR14401372	1059	C	T	1	2021-02-22	United States
ORF1ab_443_F	ORF1ab	443	SRR14401372	1593	C	T	1	2021-02-22	United States
ORF1ab_1268_V	ORF1ab	1268	SRR14401372	4068	C	T	1	2021-02-22	United States
ORF1ab_2144_NA	ORF1ab	2144	SRR14401372	6696	C	+T	0,0738462	2021-02-22	United States
ORF1ab_3201_P	ORF1ab	3201	SRR14401372	9867	T	C	1	2021-02-22	United States
ORF1ab_3264_G	ORF1ab	3264	SRR14401372	10055	A	G	1	2021-02-22	United States
ORF1ab_3674_NA	ORF1ab	3674	SRR14401372	11287	G	-TCTGGTTTT	0,996656	2021-02-22	United States
ORF1ab_314_L	ORF1ab	314	SRR14401372	14408	C	T	1	2021-02-22	United States
ORF1ab_1011_H	ORF1ab	1011	SRR14401372	16500	A	C	1	2021-02-22	United States
S_3_NA	S	3	SRR14401372	21569	G	+T	0,0580645	2021-02-22	United States
S_5_F	S	5	SRR14401372	21575	C	T	1	2021-02-22	United States
S_95_I	S	95	SRR14401372	21846	C	T	1	2021-02-22	United States
S_253_G	S	253	SRR14401372	22320	A	G	0,997613	2021-02-22	United States
S_484_K	S	484	SRR14401372	23012	G	A	1	2021-02-22	United States
S_614_G	S	614	SRR14401372	23403	A	G	0,998959	2021-02-22	United States
S_701_V	S	701	SRR14401372	23664	C	T	1	2021-02-22	United States
ORF3a_42_L	ORF3a	42	SRR14401372	25517	C	T	1	2021-02-22	United States
ORF3a_57_H	ORF3a	57	SRR14401372	25563	G	T	1	2021-02-22	United States
ORF8_11_I	ORF8	11	SRR14401372	27925	C	T	0,994652	2021-02-22	United States
N_199_L	N	199	SRR14401372	28869	C	T	1	2021-02-22	United States
N_234_I	N	234	SRR14401372	28975	G	A	0,999308	2021-02-22	United States
N_391_I	N	391	SRR14401372	29445	C	T	1	2021-02-22	United States
ORF1ab_265_I	ORF1ab	265	SRR14401373	1059	C	T	1	2021-02-24	United States
ORF1ab_1561_C	ORF1ab	1561	SRR14401373	4947	C	G	1	2021-02-24	United States
ORF1ab_1562_S	ORF1ab	1562	SRR14401373	4950	T	C	1	2021-02-24	United States
ORF1ab_2737_T	ORF1ab	2737	SRR14401373	8475	A	C	0,999126	2021-02-24	United States
ORF1ab_3308_I	ORF1ab	3308	SRR14401373	10188	C	T	0,997491	2021-02-24	United States
ORF1ab_3615_V	ORF1ab	3615	SRR14401373	11109	C	T	1	2021-02-24	United States
ORF1ab_314_L	ORF1ab	314	SRR14401373	14408	C	T	1	2021-02-24	United States
ORF1ab_1427_L	ORF1ab	1427	SRR14401373	17747	C	T	0,998758	2021-02-24	United States
S_614_G	S	614	SRR14401373	23403	A	G	0,997845	2021-02-24	United States
ORF3a_57_H	ORF3a	57	SRR14401373	25563	G	T	1	2021-02-24	United States
ORF7b_12_NA	ORF7b	12	SRR14401373	27791	C	-TT	1	2021-02-24	United States
N_190_R	N	190	SRR14401373	28843	T	G	1	2021-02-24	United States
ORF1ab_1046_G	ORF1ab	1046	SRR14401374	3402	T	G	0,990028	2021-02-22	United States
ORF1ab_1822_I	ORF1ab	1822	SRR14401374	5730	C	T	0,998876	2021-02-22	United States
ORF1ab_2144_NA	ORF1ab	2144	SRR14401374	6696	C	+T	0,10281	2021-02-22	United States
ORF1ab_3221_I	ORF1ab	3221	SRR14401374	9928	G	T	1	2021-02-22	United States
ORF1ab_3718_F	ORF1ab	3718	SRR14401374	11417	G	T	0,998645	2021-02-22	United States
ORF1ab_86_S	ORF1ab	86	SRR14401374	13723	G	T	1	2021-02-22	United States
ORF1ab_314_L	ORF1ab	314	SRR14401374	14408	C	T	1	2021-02-22	United States
ORF1ab_833_NA	ORF1ab	833	SRR14401374	15965	G	+T	0,0608199	2021-02-22	United States
ORF1ab_1470_A	ORF1ab	1470	SRR14401374	17875	A	G	1	2021-02-22	United States
ORF1ab_1634_NA	ORF1ab	1634	SRR14401374	18368	G	+T	0,0517986	2021-02-22	United States
S_50_L	S	50	SRR14401374	21711	C	T	1	2021-02-22	United States
S_614_G	S	614	SRR14401374	23403	A	G	1	2021-02-22	United States
S_675_H	S	675	SRR14401374	23587	G	T	1	2021-02-22	United States
S_732_A	S	732	SRR14401374	23756	A	G	1	2021-02-22	United States
ORF3a_48_F	ORF3a	48	SRR14401374	25534	G	T	1	2021-02-22	United States
ORF3a_255_NA	ORF3a	255	SRR14401374	26157	T	-GTTAATCCAGTA	0,962815	2021-02-22	United States
ORF8_61_G	ORF8	61	SRR14401374	28074	T	G	0,9975	2021-02-22	United States
N_203_K	N	203	SRR14401374	28881	G	A	0,999524	2021-02-22	United States
N_204_R	N	204	SRR14401374	28883	G	C	0,999525	2021-02-22	United States
N_260_NA	N	260	SRR14401374	29051	C	+A	0,0741269	2021-02-22	United States
ORF1ab_265_I	ORF1ab	265	SRR14401375	1059	C	T	0,998134	2021-02-22	United States
ORF1ab_3352_F	ORF1ab	3352	SRR14401375	10319	C	T	1	2021-02-22	United States
ORF1ab_314_L	ORF1ab	314	SRR14401375	14408	C	T	1	2021-02-22	United States
ORF1ab_767_L	ORF1ab	767	SRR14401375	15766	G	T	0,992	2021-02-22	United States
ORF1ab_1521_V	ORF1ab	1521	SRR14401375	18029	C	T	1	2021-02-22	United States
ORF1ab_1653_D	ORF1ab	1653	SRR14401375	18424	A	G	1	2021-02-22	United States
ORF1ab_1691_L	ORF1ab	1691	SRR14401375	18538	G	T	1	2021-02-22	United States
ORF1ab_2613_C	ORF1ab	2613	SRR14401375	21304	C	T	1	2021-02-22	United States
S_520_S	S	520	SRR14401375	23120	G	T	1	2021-02-22	United States
S_614_G	S	614	SRR14401375	23403	A	G	0,997658	2021-02-22	United States
ORF3a_57_H	ORF3a	57	SRR14401375	25563	G	T	1	2021-02-22	United States
ORF3a_75_N	ORF3a	75	SRR14401375	25617	G	T	1	2021-02-22	United States
ORF3a_172_V	ORF3a	172	SRR14401375	25907	G	T	1	2021-02-22	United States
ORF3a_180_P	ORF3a	180	SRR14401375	25930	T	C	1	2021-02-22	United States
N_67_S	N	67	SRR14401375	28472	C	T	1	2021-02-22	United States
N_199_L	N	199	SRR14401375	28869	C	T	0,999217	2021-02-22	United States
N_389_L	N	389	SRR14401375	29439	A	T	1	2021-02-22	United States
ORF1ab_1001_I	ORF1ab	1001	SRR14401376	3267	C	T	1	2021-02-24	United States
ORF1ab_1708_D	ORF1ab	1708	SRR14401376	5388	C	A	1	2021-02-24	United States
ORF1ab_2230_T	ORF1ab	2230	SRR14401376	6954	T	C	1	2021-02-24	United States
ORF1ab_2259_I	ORF1ab	2259	SRR14401376	7042	G	T	0,999104	2021-02-24	United States
ORF1ab_3674_NA	ORF1ab	3674	SRR14401376	11287	G	-TCTGGTTTT	0,997886	2021-02-24	United States
ORF1ab_218_L	ORF1ab	218	SRR14401376	14120	C	T	0,998461	2021-02-24	United States
ORF1ab_314_L	ORF1ab	314	SRR14401376	14408	C	T	1	2021-02-24	United States
S_68_NA	S	68	SRR14401376	21764	A	-TACATG	1	2021-02-24	United States
S_143_NA	S	143	SRR14401376	21990	T	-TTA	0,987976	2021-02-24	United States
S_501_Y	S	501	SRR14401376	23063	A	T	0,999311	2021-02-24	United States
S_570_D	S	570	SRR14401376	23271	C	A	0,997645	2021-02-24	United States
S_614_G	S	614	SRR14401376	23403	A	G	0,999536	2021-02-24	United States
S_681_H	S	681	SRR14401376	23604	C	A	1	2021-02-24	United States
S_716_I	S	716	SRR14401376	23709	C	T	1	2021-02-24	United States
S_982_A	S	982	SRR14401376	24506	T	G	1	2021-02-24	United States
S_1118_H	S	1118	SRR14401376	24914	G	C	0,999395	2021-02-24	United States
ORF8_27_*	ORF8	27	SRR14401376	27972	C	T	1	2021-02-24	United States
ORF8_52_I	ORF8	52	SRR14401376	28048	G	T	0,99757	2021-02-24	United States
ORF8_61_F	ORF8	61	SRR14401376	28075	G	T	0,998785	2021-02-24	United States
ORF8_68_*	ORF8	68	SRR14401376	28095	A	T	0,998795	2021-02-24	United States
ORF8_73_C	ORF8	73	SRR14401376	28111	A	G	1	2021-02-24	United States
N_3_H	N	3	SRR14401376	28280	G	C	1	2021-02-24	United States
N_3_V	N	3	SRR14401376	28281	A	T	1	2021-02-24	United States
N_3_E	N	3	SRR14401376	28282	T	A	1	2021-02-24	United States
N_203_K	N	203	SRR14401376	28881	G	A	0,99736	2021-02-24	United States
N_204_R	N	204	SRR14401376	28883	G	C	0,999247	2021-02-24	United States
N_235_F	N	235	SRR14401376	28977	C	T	0,999617	2021-02-24	United States
N_383_L	N	383	SRR14401376	29421	C	T	0,053675	2021-02-24	United States
ORF1ab_1847_R	ORF1ab	1847	SRR14401377	5804	T	C	0,999048	2021-02-24	United States
ORF1ab_1862_S	ORF1ab	1862	SRR14401377	5849	C	T	1	2021-02-24	United States
ORF1ab_2007_I	ORF1ab	2007	SRR14401377	6285	C	T	1	2021-02-24	United States
ORF1ab_2828_S	ORF1ab	2828	SRR14401377	8747	G	T	1	2021-02-24	United States
ORF1ab_3244_L	ORF1ab	3244	SRR14401377	9996	C	T	1	2021-02-24	United States
ORF1ab_314_L	ORF1ab	314	SRR14401377	14408	C	T	1	2021-02-24	United States
S_614_G	S	614	SRR14401377	23403	A	G	1	2021-02-24	United States
S_932_V	S	932	SRR14401377	24357	G	T	1	2021-02-24	United States
ORF3a_110_S	ORF3a	110	SRR14401377	25720	G	T	1	2021-02-24	United States
ORF3a_223_I	ORF3a	223	SRR14401377	26060	C	T	1	2021-02-24	United States
ORF7b_39_K	ORF7b	39	SRR14401377	27870	G	A	1	2021-02-24	United States
ORF8_32_L	ORF8	32	SRR14401377	27987	G	T	0,997636	2021-02-24	United States
N_194_L	N	194	SRR14401377	28854	C	T	1	2021-02-24	United States
ORF1ab_265_I	ORF1ab	265	SRR14401378	1059	C	T	1	2021-02-26	United States
ORF1ab_664_V	ORF1ab	664	SRR14401378	2255	A	G	1	2021-02-26	United States
ORF1ab_754_D	ORF1ab	754	SRR14401378	2527	G	T	1	2021-02-26	United States
ORF1ab_3221_I	ORF1ab	3221	SRR14401378	9928	G	T	0,997015	2021-02-26	United States
ORF1ab_3352_F	ORF1ab	3352	SRR14401378	10319	C	T	0,998483	2021-02-26	United States
ORF1ab_314_S	ORF1ab	314	SRR14401378	14407	C	T	1	2021-02-26	United States
ORF1ab_314_L	ORF1ab	314	SRR14401378	14408	C	T	1	2021-02-26	United States
ORF1ab_1653_D	ORF1ab	1653	SRR14401378	18424	A	G	1	2021-02-26	United States
ORF1ab_1681_F	ORF1ab	1681	SRR14401378	18508	C	T	1	2021-02-26	United States
ORF1ab_2613_C	ORF1ab	2613	SRR14401378	21304	C	T	1	2021-02-26	United States
S_614_G	S	614	SRR14401378	23403	A	G	0,999172	2021-02-26	United States
ORF3a_57_H	ORF3a	57	SRR14401378	25563	G	T	1	2021-02-26	United States
ORF3a_172_V	ORF3a	172	SRR14401378	25907	G	T	1	2021-02-26	United States
ORF3a_202_L	ORF3a	202	SRR14401378	25996	G	T	1	2021-02-26	United States
ORF8_24_L	ORF8	24	SRR14401378	27964	C	T	1	2021-02-26	United States
N_67_S	N	67	SRR14401378	28472	C	T	1	2021-02-26	United States
N_199_L	N	199	SRR14401378	28869	C	T	1	2021-02-26	United States
ORF1ab_2144_NA	ORF1ab	2144	SRR14401379	6696	C	+T	0,153322	2021-02-25	United States
ORF1ab_3195_G	ORF1ab	3195	SRR14401379	9848	A	G	1	2021-02-25	United States
ORF1ab_3702_Y	ORF1ab	3702	SRR14401379	11369	G	T	0,998507	2021-02-25	United States
ORF1ab_3749_I	ORF1ab	3749	SRR14401379	11511	C	T	0,998853	2021-02-25	United States
ORF1ab_3750_I	ORF1ab	3750	SRR14401379	11514	C	T	0,998853	2021-02-25	United States
ORF1ab_4087_I	ORF1ab	4087	SRR14401379	12525	C	T	1	2021-02-25	United States
ORF1ab_217_M	ORF1ab	217	SRR14401379	14117	C	T	1	2021-02-25	United States
ORF1ab_314_L	ORF1ab	314	SRR14401379	14408	C	T	1	2021-02-25	United States
ORF1ab_833_NA	ORF1ab	833	SRR14401379	15965	G	+T	0,128079	2021-02-25	United States
ORF1ab_2435_R	ORF1ab	2435	SRR14401379	20771	A	G	1	2021-02-25	United States
S_3_NA	S	3	SRR14401379	21569	G	+T	0,0795902	2021-02-25	United States
S_5_F	S	5	SRR14401379	21575	C	T	1	2021-02-25	United States
S_614_G	S	614	SRR14401379	23403	A	G	1	2021-02-25	United States
S_732_A	S	732	SRR14401379	23756	A	G	1	2021-02-25	United States
S_1078_S	S	1078	SRR14401379	24794	G	T	1	2021-02-25	United States
S_1228_I	S	1228	SRR14401379	25244	G	A	1	2021-02-25	United States
ORF3a_66_N	ORF3a	66	SRR14401379	25590	A	T	1	2021-02-25	United States
ORF3a_174_V	ORF3a	174	SRR14401379	25913	G	T	1	2021-02-25	United States
ORF3a_254_V	ORF3a	254	SRR14401379	26153	G	T	1	2021-02-25	United States
ORF3a_255_NA	ORF3a	255	SRR14401379	26157	T	-GTTA	0,983193	2021-02-25	United States
ORF8_18_*	ORF8	18	SRR14401379	27945	C	T	1	2021-02-25	United States
N_9_H	N	9	SRR14401379	28300	G	T	0,996032	2021-02-25	United States
N_203_K	N	203	SRR14401379	28881	G	A	0,999162	2021-02-25	United States
N_204_R	N	204	SRR14401379	28883	G	C	0,99749	2021-02-25	United States
N_234_I	N	234	SRR14401379	28975	G	T	0,998288	2021-02-25	United States
N_260_NA	N	260	SRR14401379	29051	C	+A	0,104905	2021-02-25	United States
ORF1ab_140_NA	ORF1ab	140	SRR14401380	685	A	-AAGTCATTT	0,991144	2021-02-26	United States
ORF1ab_959_S	ORF1ab	959	SRR14401380	3140	C	T	1	2021-02-26	United States
ORF1ab_2144_NA	ORF1ab	2144	SRR14401380	6696	C	+T	0,0529412	2021-02-26	United States
ORF1ab_3255_I	ORF1ab	3255	SRR14401380	10029	C	T	1	2021-02-26	United States
ORF1ab_3483_F	ORF1ab	3483	SRR14401380	10712	C	T	1	2021-02-26	United States
ORF1ab_3618_V	ORF1ab	3618	SRR14401380	11117	A	G	1	2021-02-26	United States
ORF1ab_4129_I	ORF1ab	4129	SRR14401380	12651	C	T	1	2021-02-26	United States
ORF1ab_4175_I	ORF1ab	4175	SRR14401380	12789	C	T	1	2021-02-26	United States
ORF1ab_314_L	ORF1ab	314	SRR14401380	14408	C	T	1	2021-02-26	United States
S_478_K	S	478	SRR14401380	22995	C	A	1	2021-02-26	United States
S_614_G	S	614	SRR14401380	23403	A	G	1	2021-02-26	United States
S_681_H	S	681	SRR14401380	23604	C	A	1	2021-02-26	United States
S_732_A	S	732	SRR14401380	23756	A	G	1	2021-02-26	United States
ORF8_119_NA	ORF8	119	SRR14401380	28250	T	+CTG	0,98299	2021-02-26	United States
ORF8_120_NA	ORF8	120	SRR14401380	28253	C	-A	0,993268	2021-02-26	United States
N_203_K	N	203	SRR14401380	28881	G	A	1	2021-02-26	United States
N_204_R	N	204	SRR14401380	28883	G	C	1	2021-02-26	United States
ORF1ab_265_I	ORF1ab	265	SRR14401381	1059	C	T	1	2021-02-26	United States
ORF1ab_1201_NA	ORF1ab	1201	SRR14401381	3866	C	+A	0,0558659	2021-02-26	United States
ORF1ab_1282_Y	ORF1ab	1282	SRR14401381	4109	G	T	1	2021-02-26	United States
ORF1ab_1947_C	ORF1ab	1947	SRR14401381	6105	A	G	1	2021-02-26	United States
ORF1ab_2016_NA	ORF1ab	2016	SRR14401381	6312	C	+A	0,0522876	2021-02-26	United States
ORF1ab_2144_L	ORF1ab	2144	SRR14401381	6696	C	T	0,0647249	2021-02-26	United States
ORF1ab_2916_NA	ORF1ab	2916	SRR14401381	9012	C	+A	0,0541311	2021-02-26	United States
ORF1ab_3352_F	ORF1ab	3352	SRR14401381	10319	C	T	1	2021-02-26	United States
ORF1ab_3604_L	ORF1ab	3604	SRR14401381	11075	T	C	0,0549199	2021-02-26	United States
ORF1ab_3849_NA	ORF1ab	3849	SRR14401381	11812	C	+A	0,058642	2021-02-26	United States
ORF1ab_4386_P	ORF1ab	4386	SRR14401381	13422	T	C	0,0656934	2021-02-26	United States
ORF1ab_25_NA	ORF1ab	25	SRR14401381	13541	C	+T	0,071161	2021-02-26	United States
ORF1ab_314_L	ORF1ab	314	SRR14401381	14408	C	T	0,995516	2021-02-26	United States
ORF1ab_386_NA	ORF1ab	386	SRR14401381	14625	C	+T	0,075	2021-02-26	United States
ORF1ab_564_NA	ORF1ab	564	SRR14401381	15157	C	-A	0,0588235	2021-02-26	United States
ORF1ab_767_L	ORF1ab	767	SRR14401381	15766	G	T	1	2021-02-26	United States
ORF1ab_833_NA	ORF1ab	833	SRR14401381	15965	G	+T	0,113881	2021-02-26	United States
ORF1ab_1012_NA	ORF1ab	1012	SRR14401381	16501	G	+T	0,0620155	2021-02-26	United States
ORF1ab_1071_P	ORF1ab	1071	SRR14401381	16678	T	C	0,0552632	2021-02-26	United States
ORF1ab_1634_NA	ORF1ab	1634	SRR14401381	18368	G	+T	0,102564	2021-02-26	United States
ORF1ab_1653_D	ORF1ab	1653	SRR14401381	18424	A	G	1	2021-02-26	United States
ORF1ab_1691_L	ORF1ab	1691	SRR14401381	18538	G	T	1	2021-02-26	United States
ORF1ab_2105_V	ORF1ab	2105	SRR14401381	19781	C	T	1	2021-02-26	United States
ORF1ab_2545_NA	ORF1ab	2545	SRR14401381	21101	G	+T	0,0685484	2021-02-26	United States
ORF1ab_2613_C	ORF1ab	2613	SRR14401381	21304	C	T	0,998588	2021-02-26	United States
S_219_NA	S	219	SRR14401381	22218	G	+T	0,0544304	2021-02-26	United States
S_309_G	S	309	SRR14401381	22488	A	G	0,0575221	2021-02-26	United States
S_520_S	S	520	SRR14401381	23120	G	T	1	2021-02-26	United States
S_614_G	S	614	SRR14401381	23403	A	G	0,998024	2021-02-26	United States
S_1037_NA	S	1037	SRR14401381	24672	C	+A	0,0738994	2021-02-26	United States
ORF3a_54_NA	ORF3a	54	SRR14401381	25554	T	-G	0,0524691	2021-02-26	United States
ORF3a_57_H	ORF3a	57	SRR14401381	25563	G	T	1	2021-02-26	United States
ORF3a_172_V	ORF3a	172	SRR14401381	25907	G	T	1	2021-02-26	United States
ORF3a_180_P	ORF3a	180	SRR14401381	25930	T	C	0,998405	2021-02-26	United States
E_5_NA	E	5	SRR14401381	26257	G	+T	0,0541401	2021-02-26	United States
M_218_V	M	218	SRR14401381	27175	C	T	0,0544479	2021-02-26	United States
ORF7a_82_NA	ORF7a	82	SRR14401381	27637	G	+T	0,0698529	2021-02-26	United States
ORF8_24_L	ORF8	24	SRR14401381	27964	C	T	1	2021-02-26	United States
ORF8_27_NA	ORF8	27	SRR14401381	27972	C	+A	0,0599369	2021-02-26	United States
ORF8_39_NA	ORF8	39	SRR14401381	28008	A	+T	0,0583596	2021-02-26	United States
ORF8_40_Y	ORF8	40	SRR14401381	28011	C	T	1	2021-02-26	United States
N_67_S	N	67	SRR14401381	28472	C	T	1	2021-02-26	United States
N_199_L	N	199	SRR14401381	28869	C	T	0,998279	2021-02-26	United States
N_260_NA	N	260	SRR14401381	29051	C	+A	0,155125	2021-02-26	United States
N_389_L	N	389	SRR14401381	29439	A	T	1	2021-02-26	United States
ORF1ab_542_C	ORF1ab	542	SRR14401382	1889	C	T	0,999568	2021-02-27	United States
ORF1ab_959_S	ORF1ab	959	SRR14401382	3140	C	T	1	2021-02-27	United States
ORF1ab_3255_I	ORF1ab	3255	SRR14401382	10029	C	T	1	2021-02-27	United States
ORF1ab_3618_V	ORF1ab	3618	SRR14401382	11117	A	G	1	2021-02-27	United States
ORF1ab_4175_I	ORF1ab	4175	SRR14401382	12789	C	T	0,997879	2021-02-27	United States
ORF1ab_314_L	ORF1ab	314	SRR14401382	14408	C	T	1	2021-02-27	United States
ORF1ab_2589_V	ORF1ab	2589	SRR14401382	21233	C	T	1	2021-02-27	United States
S_478_K	S	478	SRR14401382	22995	C	A	1	2021-02-27	United States
S_547_K	S	547	SRR14401382	23202	C	A	1	2021-02-27	United States
S_614_G	S	614	SRR14401382	23403	A	G	1	2021-02-27	United States
S_681_H	S	681	SRR14401382	23604	C	A	0,998282	2021-02-27	United States
S_732_A	S	732	SRR14401382	23756	A	G	1	2021-02-27	United States
S_1182_D	S	1182	SRR14401382	25108	A	C	1	2021-02-27	United States
ORF8_75_N	ORF8	75	SRR14401382	28116	G	A	0,999382	2021-02-27	United States
N_203_K	N	203	SRR14401382	28881	G	A	0,999495	2021-02-27	United States
N_204_R	N	204	SRR14401382	28883	G	C	1	2021-02-27	United States
ORF10_24_L	ORF10	24	SRR14401382	29628	G	T	0,998896	2021-02-27	United States
ORF1ab_265_I	ORF1ab	265	SRR14401383	1059	C	T	1	2021-02-25	United States
ORF1ab_2144_NA	ORF1ab	2144	SRR14401383	6696	C	+T	0,0632716	2021-02-25	United States
ORF1ab_3352_F	ORF1ab	3352	SRR14401383	10319	C	T	0,998741	2021-02-25	United States
ORF1ab_3718_F	ORF1ab	3718	SRR14401383	11417	G	T	0,999262	2021-02-25	United States
ORF1ab_314_L	ORF1ab	314	SRR14401383	14408	C	T	1	2021-02-25	United States
ORF1ab_1653_D	ORF1ab	1653	SRR14401383	18424	A	G	0,998551	2021-02-25	United States
ORF1ab_2613_C	ORF1ab	2613	SRR14401383	21304	C	T	0,997567	2021-02-25	United States
S_18_F	S	18	SRR14401383	21614	C	T	1	2021-02-25	United States
S_614_G	S	614	SRR14401383	23403	A	G	0,999329	2021-02-25	United States
S_780_Q	S	780	SRR14401383	23900	G	C	1	2021-02-25	United States
ORF3a_53_F	ORF3a	53	SRR14401383	25549	C	T	1	2021-02-25	United States
ORF3a_57_H	ORF3a	57	SRR14401383	25563	G	T	1	2021-02-25	United States
ORF3a_172_V	ORF3a	172	SRR14401383	25907	G	T	1	2021-02-25	United States
ORF6_13_D	ORF6	13	SRR14401383	27240	G	T	0,52	2021-02-25	United States
ORF7a_62_*	ORF7a	62	SRR14401383	27577	C	T	1	2021-02-25	United States
ORF8_17_Y	ORF8	17	SRR14401383	27942	C	T	1	2021-02-25	United States
ORF8_24_L	ORF8	24	SRR14401383	27964	C	T	1	2021-02-25	United States
N_67_S	N	67	SRR14401383	28472	C	T	0,997996	2021-02-25	United States
N_199_L	N	199	SRR14401383	28869	C	T	1	2021-02-25	United States
ORF1ab_265_I	ORF1ab	265	SRR14401384	1059	C	T	1	2021-02-26	United States
ORF1ab_814_I	ORF1ab	814	SRR14401384	2706	C	T	0,998955	2021-02-26	United States
ORF1ab_2144_NA	ORF1ab	2144	SRR14401384	6696	C	+T	0,0605023	2021-02-26	United States
ORF1ab_3603_NA	ORF1ab	3603	SRR14401384	11074	C	+T	0,102226	2021-02-26	United States
ORF1ab_3606_NA	ORF1ab	3606	SRR14401384	11082	T	-G	0,0759076	2021-02-26	United States
ORF1ab_3606_F	ORF1ab	3606	SRR14401384	11083	G	T	0,998951	2021-02-26	United States
ORF1ab_4205_V	ORF1ab	4205	SRR14401384	12878	A	G	1	2021-02-26	United States
ORF1ab_314_L	ORF1ab	314	SRR14401384	14408	C	T	1	2021-02-26	United States
ORF1ab_1183_Y	ORF1ab	1183	SRR14401384	17014	G	T	1	2021-02-26	United States
ORF1ab_1774_I	ORF1ab	1774	SRR14401384	18788	C	T	1	2021-02-26	United States
ORF1ab_2388_R	ORF1ab	2388	SRR14401384	20630	A	G	1	2021-02-26	United States
S_13_I	S	13	SRR14401384	21600	G	T	0,999	2021-02-26	United States
S_152_C	S	152	SRR14401384	22018	G	T	0,999295	2021-02-26	United States
S_452_R	S	452	SRR14401384	22917	T	G	0,998009	2021-02-26	United States
S_614_G	S	614	SRR14401384	23403	A	G	0,999534	2021-02-26	United States
S_1117_I	S	1117	SRR14401384	24912	C	T	1	2021-02-26	United States
ORF3a_57_H	ORF3a	57	SRR14401384	25563	G	T	1	2021-02-26	United States
ORF8_100_L	ORF8	100	SRR14401384	28191	G	T	1	2021-02-26	United States
N_205_I	N	205	SRR14401384	28887	C	T	0,999043	2021-02-26	United States
N_234_I	N	234	SRR14401384	28975	G	T	0,999675	2021-02-26	United States
N_289_H	N	289	SRR14401384	29140	G	C	0,999086	2021-02-26	United States
ORF1ab_431_M	ORF1ab	431	SRR14401385	1558	A	G	0,997835	2021-02-26	United States
ORF1ab_1242_I	ORF1ab	1242	SRR14401385	3990	C	T	0,99375	2021-02-26	United States
ORF1ab_2144_NA	ORF1ab	2144	SRR14401385	6696	C	+T	0,183824	2021-02-26	United States
ORF1ab_3468_V	ORF1ab	3468	SRR14401385	10667	T	G	1	2021-02-26	United States
ORF1ab_3930_F	ORF1ab	3930	SRR14401385	12053	C	T	1	2021-02-26	United States
ORF1ab_314_L	ORF1ab	314	SRR14401385	14408	C	T	1	2021-02-26	United States
ORF1ab_833_NA	ORF1ab	833	SRR14401385	15965	G	+T	0,0750371	2021-02-26	United States
S_484_K	S	484	SRR14401385	23012	G	A	1	2021-02-26	United States
S_614_G	S	614	SRR14401385	23403	A	G	1	2021-02-26	United States
S_1176_F	S	1176	SRR14401385	25088	G	T	1	2021-02-26	United States
ORF7a_99_S	ORF7a	99	SRR14401385	27688	C	T	1	2021-02-26	United States
N_119_S	N	119	SRR14401385	28628	G	T	1	2021-02-26	United States
N_203_K	N	203	SRR14401385	28881	G	A	1	2021-02-26	United States
N_204_R	N	204	SRR14401385	28883	G	C	1	2021-02-26	United States
N_234_I	N	234	SRR14401385	28975	G	T	0,99688	2021-02-26	United States
N_260_NA	N	260	SRR14401385	29051	C	+A	0,104796	2021-02-26	United States
ORF1ab_1001_I	ORF1ab	1001	SRR14401386	3267	C	T	1	2021-02-26	United States
ORF1ab_1708_D	ORF1ab	1708	SRR14401386	5388	C	A	1	2021-02-26	United States
ORF1ab_2144_NA	ORF1ab	2144	SRR14401386	6696	C	+T	0,150106	2021-02-26	United States
ORF1ab_2230_T	ORF1ab	2230	SRR14401386	6954	T	C	1	2021-02-26	United States
ORF1ab_2259_I	ORF1ab	2259	SRR14401386	7042	G	T	0,996785	2021-02-26	United States
ORF1ab_3452_NA	ORF1ab	3452	SRR14401386	10619	C	+A	0,0607735	2021-02-26	United States
ORF1ab_3674_NA	ORF1ab	3674	SRR14401386	11287	G	-TCTGGTTTT	1	2021-02-26	United States
ORF1ab_218_L	ORF1ab	218	SRR14401386	14120	C	T	1	2021-02-26	United States
ORF1ab_314_L	ORF1ab	314	SRR14401386	14408	C	T	1	2021-02-26	United States
ORF1ab_833_NA	ORF1ab	833	SRR14401386	15965	G	+T	0,0695719	2021-02-26	United States
ORF1ab_1634_NA	ORF1ab	1634	SRR14401386	18368	G	+T	0,0548387	2021-02-26	United States
S_3_NA	S	3	SRR14401386	21569	G	+T	0,061674	2021-02-26	United States
S_5_F	S	5	SRR14401386	21575	C	T	1	2021-02-26	United States
S_68_NA	S	68	SRR14401386	21764	A	-TACATG	0,99768	2021-02-26	United States
S_143_NA	S	143	SRR14401386	21990	T	-TTA	0,990632	2021-02-26	United States
S_501_Y	S	501	SRR14401386	23063	A	T	1	2021-02-26	United States
S_570_D	S	570	SRR14401386	23271	C	A	1	2021-02-26	United States
S_614_G	S	614	SRR14401386	23403	A	G	0,996552	2021-02-26	United States
S_681_H	S	681	SRR14401386	23604	C	A	1	2021-02-26	United States
S_716_I	S	716	SRR14401386	23709	C	T	1	2021-02-26	United States
S_982_A	S	982	SRR14401386	24506	T	G	0,998624	2021-02-26	United States
S_1118_H	S	1118	SRR14401386	24914	G	C	1	2021-02-26	United States
ORF8_27_*	ORF8	27	SRR14401386	27972	C	T	1	2021-02-26	United States
ORF8_52_I	ORF8	52	SRR14401386	28048	G	T	1	2021-02-26	United States
ORF8_61_F	ORF8	61	SRR14401386	28075	G	T	0,994186	2021-02-26	United States
ORF8_68_*	ORF8	68	SRR14401386	28095	A	T	1	2021-02-26	United States
ORF8_73_C	ORF8	73	SRR14401386	28111	A	G	1	2021-02-26	United States
N_3_H	N	3	SRR14401386	28280	G	C	1	2021-02-26	United States
N_3_V	N	3	SRR14401386	28281	A	T	1	2021-02-26	United States
N_3_E	N	3	SRR14401386	28282	T	A	1	2021-02-26	United States
N_203_K	N	203	SRR14401386	28881	G	A	0,997856	2021-02-26	United States
N_204_R	N	204	SRR14401386	28883	G	C	0,998928	2021-02-26	United States
N_235_F	N	235	SRR14401386	28977	C	T	0,998924	2021-02-26	United States
N_260_NA	N	260	SRR14401386	29051	C	+A	0,0715268	2021-02-26	United States
ORF1ab_1001_I	ORF1ab	1001	SRR14401387	3267	C	T	1	2021-02-25	United States
ORF1ab_1708_D	ORF1ab	1708	SRR14401387	5388	C	A	1	2021-02-25	United States
ORF1ab_2144_NA	ORF1ab	2144	SRR14401387	6696	C	+T	0,0751445	2021-02-25	United States
ORF1ab_2230_T	ORF1ab	2230	SRR14401387	6954	T	C	1	2021-02-25	United States
ORF1ab_3674_NA	ORF1ab	3674	SRR14401387	11287	G	-TCTGGTTTT	0,995516	2021-02-25	United States
ORF1ab_3736_F	ORF1ab	3736	SRR14401387	11471	C	T	0,998371	2021-02-25	United States
ORF1ab_3966_R	ORF1ab	3966	SRR14401387	12162	A	G	0,998681	2021-02-25	United States
ORF1ab_314_L	ORF1ab	314	SRR14401387	14408	C	T	1	2021-02-25	United States
ORF1ab_545_V	ORF1ab	545	SRR14401387	15101	C	T	0,363229	2021-02-25	United States
ORF1ab_1383_R	ORF1ab	1383	SRR14401387	17615	A	G	1	2021-02-25	United States
ORF1ab_2557_R	ORF1ab	2557	SRR14401387	21137	A	G	1	2021-02-25	United States
S_68_NA	S	68	SRR14401387	21764	A	-TACATG	1	2021-02-25	United States
S_143_NA	S	143	SRR14401387	21990	T	-TTA	0,997167	2021-02-25	United States
S_501_Y	S	501	SRR14401387	23063	A	T	1	2021-02-25	United States
S_570_D	S	570	SRR14401387	23271	C	A	1	2021-02-25	United States
S_614_G	S	614	SRR14401387	23403	A	G	1	2021-02-25	United States
S_649_NA	S	649	SRR14401387	23508	G	+T	0,0555556	2021-02-25	United States
S_681_H	S	681	SRR14401387	23604	C	A	1	2021-02-25	United States
S_716_I	S	716	SRR14401387	23709	C	T	1	2021-02-25	United States
S_982_A	S	982	SRR14401387	24506	T	G	1	2021-02-25	United States
S_1118_H	S	1118	SRR14401387	24914	G	C	1	2021-02-25	United States
S_1191_N	S	1191	SRR14401387	25135	G	T	1	2021-02-25	United States
ORF8_5_NA	ORF8	5	SRR14401387	27906	G	+T	0,0528169	2021-02-25	United States
ORF8_27_*	ORF8	27	SRR14401387	27972	C	T	1	2021-02-25	United States
ORF8_52_I	ORF8	52	SRR14401387	28048	G	T	1	2021-02-25	United States
ORF8_73_C	ORF8	73	SRR14401387	28111	A	G	1	2021-02-25	United States
N_3_H	N	3	SRR14401387	28280	G	C	1	2021-02-25	United States
N_3_V	N	3	SRR14401387	28281	A	T	1	2021-02-25	United States
N_3_E	N	3	SRR14401387	28282	T	A	1	2021-02-25	United States
N_203_K	N	203	SRR14401387	28881	G	A	1	2021-02-25	United States
N_204_R	N	204	SRR14401387	28883	G	C	1	2021-02-25	United States
N_235_F	N	235	SRR14401387	28977	C	T	1	2021-02-25	United States
N_260_NA	N	260	SRR14401387	29051	C	+A	0,0824742	2021-02-25	United States
ORF1ab_265_I	ORF1ab	265	SRR14401388	1059	C	T	1	2021-02-25	United States
ORF1ab_542_L	ORF1ab	542	SRR14401388	1890	G	T	1	2021-02-25	United States
ORF1ab_4205_V	ORF1ab	4205	SRR14401388	12878	A	G	1	2021-02-25	United States
ORF1ab_314_L	ORF1ab	314	SRR14401388	14408	C	T	1	2021-02-25	United States
ORF1ab_1183_Y	ORF1ab	1183	SRR14401388	17014	G	T	1	2021-02-25	United States
S_13_I	S	13	SRR14401388	21600	G	T	1	2021-02-25	United States
S_152_C	S	152	SRR14401388	22018	G	T	0,997934	2021-02-25	United States
S_452_R	S	452	SRR14401388	22917	T	G	1	2021-02-25	United States
S_614_G	S	614	SRR14401388	23403	A	G	1	2021-02-25	United States
ORF3a_57_H	ORF3a	57	SRR14401388	25563	G	T	0,99835	2021-02-25	United States
ORF8_100_L	ORF8	100	SRR14401388	28191	G	T	1	2021-02-25	United States
N_205_I	N	205	SRR14401388	28887	C	T	0,999436	2021-02-25	United States
N_234_I	N	234	SRR14401388	28975	G	T	0,999425	2021-02-25	United States
ORF1ab_1769_I	ORF1ab	1769	SRR14401389	5572	G	T	1	2021-02-26	United States
ORF1ab_2144_NA	ORF1ab	2144	SRR14401389	6696	C	+T	0,0606372	2021-02-26	United States
ORF1ab_2259_I	ORF1ab	2259	SRR14401389	7042	G	T	0,999302	2021-02-26	United States
ORF1ab_3353_R	ORF1ab	3353	SRR14401389	10323	A	G	1	2021-02-26	United States
ORF1ab_3615_V	ORF1ab	3615	SRR14401389	11109	C	T	0,999263	2021-02-26	United States
ORF1ab_4127_V	ORF1ab	4127	SRR14401389	12644	A	G	1	2021-02-26	United States
ORF1ab_314_L	ORF1ab	314	SRR14401389	14408	C	T	1	2021-02-26	United States
ORF1ab_1873_N	ORF1ab	1873	SRR14401389	19086	G	T	0,997732	2021-02-26	United States
S_477_N	S	477	SRR14401389	22992	G	A	1	2021-02-26	United States
S_614_G	S	614	SRR14401389	23403	A	G	0,99951	2021-02-26	United States
ORF7a_78_C	ORF7a	78	SRR14401389	27625	C	T	0,999112	2021-02-26	United States
N_194_L	N	194	SRR14401389	28854	C	T	0,99861	2021-02-26	United States
N_379_I	N	379	SRR14401389	29409	C	T	1	2021-02-26	United States
ORF1ab_2118_D	ORF1ab	2118	SRR14401390	6618	G	A	1	2021-02-26	United States
ORF1ab_2144_NA	ORF1ab	2144	SRR14401390	6696	C	+T	0,1402	2021-02-26	United States
ORF1ab_3615_V	ORF1ab	3615	SRR14401390	11109	C	T	0,993528	2021-02-26	United States
ORF1ab_3861_N	ORF1ab	3861	SRR14401390	11848	A	T	1	2021-02-26	United States
ORF1ab_314_L	ORF1ab	314	SRR14401390	14408	C	T	1	2021-02-26	United States
ORF1ab_833_NA	ORF1ab	833	SRR14401390	15965	G	+T	0,0709561	2021-02-26	United States
ORF1ab_1118_T	ORF1ab	1118	SRR14401390	16820	T	C	1	2021-02-26	United States
S_614_G	S	614	SRR14401390	23403	A	G	1	2021-02-26	United States
S_681_H	S	681	SRR14401390	23604	C	A	1	2021-02-26	United States
S_684_V	S	684	SRR14401390	23613	C	T	1	2021-02-26	United States
S_859_I	S	859	SRR14401390	24138	C	T	1	2021-02-26	United States
ORF3a_187_D	ORF3a	187	SRR14401390	25952	G	A	0,998249	2021-02-26	United States
N_194_L	N	194	SRR14401390	28854	C	T	0,997183	2021-02-26	United States
N_260_NA	N	260	SRR14401390	29051	C	+A	0,0839599	2021-02-26	United States
ORF1ab_959_S	ORF1ab	959	SRR14401391	3140	C	T	1	2021-02-26	United States
ORF1ab_1143_F	ORF1ab	1143	SRR14401391	3692	G	T	0,99944	2021-02-26	United States
ORF1ab_1202_N	ORF1ab	1202	SRR14401391	3871	G	T	1	2021-02-26	United States
ORF1ab_3255_I	ORF1ab	3255	SRR14401391	10029	C	T	1	2021-02-26	United States
ORF1ab_3618_V	ORF1ab	3618	SRR14401391	11117	A	G	1	2021-02-26	United States
ORF1ab_4175_I	ORF1ab	4175	SRR14401391	12789	C	T	0,999176	2021-02-26	United States
ORF1ab_314_L	ORF1ab	314	SRR14401391	14408	C	T	1	2021-02-26	United States
S_478_K	S	478	SRR14401391	22995	C	A	0,999333	2021-02-26	United States
S_614_G	S	614	SRR14401391	23403	A	G	0,998702	2021-02-26	United States
S_681_H	S	681	SRR14401391	23604	C	A	1	2021-02-26	United States
S_732_A	S	732	SRR14401391	23756	A	G	0,998423	2021-02-26	United States
ORF8_4_P	ORF8	4	SRR14401391	27904	T	C	1	2021-02-26	United States
N_30_R	N	30	SRR14401391	28361	G	A	1	2021-02-26	United States
N_203_K	N	203	SRR14401391	28881	G	A	0,999735	2021-02-26	United States
N_204_R	N	204	SRR14401391	28883	G	C	0,999735	2021-02-26	United States
ORF1ab_147_G	ORF1ab	147	SRR14401392	705	A	G	0,999211	2021-02-26	United States
ORF1ab_265_I	ORF1ab	265	SRR14401392	1059	C	T	0,99895	2021-02-26	United States
ORF1ab_400_S	ORF1ab	400	SRR14401392	1463	G	A	1	2021-02-26	United States
ORF1ab_1640_L	ORF1ab	1640	SRR14401392	5184	C	T	1	2021-02-26	United States
ORF1ab_2144_NA	ORF1ab	2144	SRR14401392	6696	C	+T	0,0921659	2021-02-26	United States
ORF1ab_3353_R	ORF1ab	3353	SRR14401392	10323	A	G	1	2021-02-26	United States
ORF1ab_3484_H	ORF1ab	3484	SRR14401392	10715	A	C	1	2021-02-26	United States
ORF1ab_3718_F	ORF1ab	3718	SRR14401392	11417	G	T	0,997154	2021-02-26	United States
ORF1ab_314_L	ORF1ab	314	SRR14401392	14408	C	T	1	2021-02-26	United States
ORF1ab_833_NA	ORF1ab	833	SRR14401392	15965	G	+T	0,0680421	2021-02-26	United States
ORF1ab_1567_L	ORF1ab	1567	SRR14401392	18167	C	T	1	2021-02-26	United States
ORF1ab_2538_R	ORF1ab	2538	SRR14401392	21080	A	G	0,995927	2021-02-26	United States
S_614_G	S	614	SRR14401392	23403	A	G	1	2021-02-26	United States
S_1163_G	S	1163	SRR14401392	25050	A	G	0,999483	2021-02-26	United States
ORF3a_57_H	ORF3a	57	SRR14401392	25563	G	T	1	2021-02-26	United States
ORF7b_2_T	ORF7b	2	SRR14401392	27760	T	C	1	2021-02-26	United States
N_190_I	N	190	SRR14401392	28842	G	T	0,99341	2021-02-26	United States
N_336_V	N	336	SRR14401392	29280	C	T	1	2021-02-26	United States
ORF1ab_224_I	ORF1ab	224	SRR14401393	936	C	T	1	2021-02-24	United States
ORF1ab_751_L	ORF1ab	751	SRR14401393	2516	G	T	1	2021-02-24	United States
ORF1ab_1912_V	ORF1ab	1912	SRR14401393	5999	A	G	1	2021-02-24	United States
ORF1ab_3353_R	ORF1ab	3353	SRR14401393	10323	A	G	1	2021-02-24	United States
ORF1ab_4304_S	ORF1ab	4304	SRR14401393	13176	C	G	0,998481	2021-02-24	United States
ORF1ab_314_L	ORF1ab	314	SRR14401393	14408	C	T	0,995161	2021-02-24	United States
ORF1ab_1184_K	ORF1ab	1184	SRR14401393	17017	G	A	1	2021-02-24	United States
ORF1ab_1979_Y	ORF1ab	1979	SRR14401393	19402	C	T	1	2021-02-24	United States
ORF1ab_2537_I	ORF1ab	2537	SRR14401393	21077	C	T	1	2021-02-24	United States
S_138_Y	S	138	SRR14401393	21974	G	T	0,998833	2021-02-24	United States
S_614_G	S	614	SRR14401393	23403	A	G	0,996246	2021-02-24	United States
ORF3a_42_L	ORF3a	42	SRR14401393	25517	C	T	0,998875	2021-02-24	United States
ORF3a_62_T	ORF3a	62	SRR14401393	25577	T	C	1	2021-02-24	United States
N_194_L	N	194	SRR14401393	28854	C	T	0,999463	2021-02-24	United States
N_234_I	N	234	SRR14401393	28975	G	T	0,999728	2021-02-24	United States
ORF1ab_959_S	ORF1ab	959	SRR14401394	3140	C	T	1	2021-02-26	United States
ORF1ab_3255_I	ORF1ab	3255	SRR14401394	10029	C	T	1	2021-02-26	United States
ORF1ab_3618_V	ORF1ab	3618	SRR14401394	11117	A	G	1	2021-02-26	United States
ORF1ab_4175_I	ORF1ab	4175	SRR14401394	12789	C	T	0,998088	2021-02-26	United States
ORF1ab_314_L	ORF1ab	314	SRR14401394	14408	C	T	1	2021-02-26	United States
S_478_K	S	478	SRR14401394	22995	C	A	0,999268	2021-02-26	United States
S_614_G	S	614	SRR14401394	23403	A	G	1	2021-02-26	United States
S_681_H	S	681	SRR14401394	23604	C	A	0,998454	2021-02-26	United States
S_732_A	S	732	SRR14401394	23756	A	G	1	2021-02-26	United States
N_203_K	N	203	SRR14401394	28881	G	A	0,998587	2021-02-26	United States
N_204_R	N	204	SRR14401394	28883	G	C	1	2021-02-26	United States
ORF1ab_194_E	ORF1ab	194	SRR14401395	847	T	A	0,998617	2021-02-25	United States
ORF1ab_1001_I	ORF1ab	1001	SRR14401395	3267	C	T	1	2021-02-25	United States
ORF1ab_1708_D	ORF1ab	1708	SRR14401395	5388	C	A	1	2021-02-25	United States
ORF1ab_1952_L	ORF1ab	1952	SRR14401395	6120	C	T	1	2021-02-25	United States
ORF1ab_2144_L	ORF1ab	2144	SRR14401395	6696	C	T	0,0561798	2021-02-25	United States
ORF1ab_2144_NA	ORF1ab	2144	SRR14401395	6696	C	+T	0,150476	2021-02-25	United States
ORF1ab_2230_T	ORF1ab	2230	SRR14401395	6954	T	C	0,998523	2021-02-25	United States
ORF1ab_2259_I	ORF1ab	2259	SRR14401395	7042	G	T	1	2021-02-25	United States
ORF1ab_2648_I	ORF1ab	2648	SRR14401395	8208	C	T	1	2021-02-25	United States
ORF1ab_3070_T	ORF1ab	3070	SRR14401395	9473	G	A	1	2021-02-25	United States
ORF1ab_3674_NA	ORF1ab	3674	SRR14401395	11287	G	-TCTGGTTTT	0,989619	2021-02-25	United States
ORF1ab_218_L	ORF1ab	218	SRR14401395	14120	C	T	0,998886	2021-02-25	United States
ORF1ab_314_L	ORF1ab	314	SRR14401395	14408	C	T	1	2021-02-25	United States
ORF1ab_833_NA	ORF1ab	833	SRR14401395	15965	G	+T	0,0998298	2021-02-25	United States
S_68_NA	S	68	SRR14401395	21764	A	-TACATG	0,995935	2021-02-25	United States
S_143_NA	S	143	SRR14401395	21990	T	-TTA	0,993814	2021-02-25	United States
S_501_Y	S	501	SRR14401395	23063	A	T	1	2021-02-25	United States
S_570_D	S	570	SRR14401395	23271	C	A	1	2021-02-25	United States
S_614_G	S	614	SRR14401395	23403	A	G	0,99866	2021-02-25	United States
S_681_H	S	681	SRR14401395	23604	C	A	1	2021-02-25	United States
S_716_I	S	716	SRR14401395	23709	C	T	1	2021-02-25	United States
S_982_A	S	982	SRR14401395	24506	T	G	1	2021-02-25	United States
S_1118_H	S	1118	SRR14401395	24914	G	C	0,996644	2021-02-25	United States
M_125_Y	M	125	SRR14401395	26895	C	T	0,998867	2021-02-25	United States
ORF8_27_*	ORF8	27	SRR14401395	27972	C	T	0,997475	2021-02-25	United States
ORF8_52_I	ORF8	52	SRR14401395	28048	G	T	1	2021-02-25	United States
ORF8_61_F	ORF8	61	SRR14401395	28075	G	T	1	2021-02-25	United States
ORF8_68_*	ORF8	68	SRR14401395	28095	A	T	1	2021-02-25	United States
ORF8_73_C	ORF8	73	SRR14401395	28111	A	G	0,997725	2021-02-25	United States
N_3_H	N	3	SRR14401395	28280	G	C	0,998996	2021-02-25	United States
N_3_V	N	3	SRR14401395	28281	A	T	0,998996	2021-02-25	United States
N_3_E	N	3	SRR14401395	28282	T	A	1	2021-02-25	United States
N_203_K	N	203	SRR14401395	28881	G	A	1	2021-02-25	United States
N_204_R	N	204	SRR14401395	28883	G	C	1	2021-02-25	United States
N_235_F	N	235	SRR14401395	28977	C	T	1	2021-02-25	United States
N_260_NA	N	260	SRR14401395	29051	C	+A	0,0926339	2021-02-25	United States
ORF1ab_302_P	ORF1ab	302	SRR14401396	1169	T	C	1	2021-02-26	United States
ORF1ab_953_Y	ORF1ab	953	SRR14401396	3122	G	T	1	2021-02-26	United States
ORF1ab_3395_L	ORF1ab	3395	SRR14401396	10449	C	T	0,99619	2021-02-26	United States
ORF1ab_224_I	ORF1ab	224	SRR14401396	14137	G	A	1	2021-02-26	United States
ORF1ab_314_L	ORF1ab	314	SRR14401396	14408	C	T	1	2021-02-26	United States
ORF1ab_452_S	ORF1ab	452	SRR14401396	14821	C	T	1	2021-02-26	United States
ORF1ab_1179_F	ORF1ab	1179	SRR14401396	17002	C	T	1	2021-02-26	United States
ORF1ab_2431_V	ORF1ab	2431	SRR14401396	20759	C	T	1	2021-02-26	United States
S_8_F	S	8	SRR14401396	21586	G	T	0,998839	2021-02-26	United States
S_27_S	S	27	SRR14401396	21641	G	T	1	2021-02-26	United States
S_179_F	S	179	SRR14401396	22097	C	T	1	2021-02-26	United States
S_614_G	S	614	SRR14401396	23403	A	G	0,999316	2021-02-26	United States
S_732_A	S	732	SRR14401396	23756	A	G	1	2021-02-26	United States
ORF3a_224_S	ORF3a	224	SRR14401396	26062	G	A	1	2021-02-26	United States
ORF8_3_L	ORF8	3	SRR14401396	27900	T	C	1	2021-02-26	United States
N_203_K	N	203	SRR14401396	28881	G	A	0,999361	2021-02-26	United States
N_204_R	N	204	SRR14401396	28883	G	C	1	2021-02-26	United States
ORF1ab_661_S	ORF1ab	661	SRR14401397	2246	G	A	1	2021-02-26	United States
ORF1ab_869_S	ORF1ab	869	SRR14401397	2871	A	G	1	2021-02-26	United States
ORF1ab_909_N	ORF1ab	909	SRR14401397	2990	G	A	1	2021-02-26	United States
ORF1ab_911_F	ORF1ab	911	SRR14401397	2997	C	T	1	2021-02-26	United States
ORF1ab_1175_F	ORF1ab	1175	SRR14401397	3790	A	T	0,999438	2021-02-26	United States
ORF1ab_1298_V	ORF1ab	1298	SRR14401397	4158	C	T	1	2021-02-26	United States
ORF1ab_2048_A	ORF1ab	2048	SRR14401397	6407	T	G	0,999193	2021-02-26	United States
ORF1ab_2144_NA	ORF1ab	2144	SRR14401397	6696	C	+T	0,0577223	2021-02-26	United States
ORF1ab_3718_F	ORF1ab	3718	SRR14401397	11417	G	T	1	2021-02-26	United States
ORF1ab_314_L	ORF1ab	314	SRR14401397	14408	C	T	1	2021-02-26	United States
ORF1ab_861_I	ORF1ab	861	SRR14401397	16049	C	T	0,999322	2021-02-26	United States
S_614_G	S	614	SRR14401397	23403	A	G	1	2021-02-26	United States
S_1167_A	S	1167	SRR14401397	25062	G	C	1	2021-02-26	United States
ORF3a_174_D	ORF3a	174	SRR14401397	25913	G	A	1	2021-02-26	United States
N_2_Y	N	2	SRR14401397	28278	C	A	0,999259	2021-02-26	United States
N_203_K	N	203	SRR14401397	28881	G	A	0,99949	2021-02-26	United States
N_204_R	N	204	SRR14401397	28883	G	C	0,999491	2021-02-26	United States
N_366_I	N	366	SRR14401397	29370	C	T	0,999235	2021-02-26	United States
ORF1ab_265_I	ORF1ab	265	SRR14401398	1059	C	T	0,998333	2021-02-25	United States
ORF1ab_398_C	ORF1ab	398	SRR14401398	1457	C	T	1	2021-02-25	United States
ORF1ab_2144_NA	ORF1ab	2144	SRR14401398	6696	C	+T	0,0810811	2021-02-25	United States
ORF1ab_4205_V	ORF1ab	4205	SRR14401398	12878	A	G	1	2021-02-25	United States
ORF1ab_314_L	ORF1ab	314	SRR14401398	14408	C	T	1	2021-02-25	United States
ORF1ab_1183_Y	ORF1ab	1183	SRR14401398	17014	G	T	1	2021-02-25	United States
S_13_I	S	13	SRR14401398	21600	G	T	1	2021-02-25	United States
S_152_C	S	152	SRR14401398	22018	G	T	1	2021-02-25	United States
S_452_R	S	452	SRR14401398	22917	T	G	1	2021-02-25	United States
S_614_G	S	614	SRR14401398	23403	A	G	1	2021-02-25	United States
ORF3a_57_H	ORF3a	57	SRR14401398	25563	G	T	1	2021-02-25	United States
ORF8_120_NA	ORF8	120	SRR14401398	28253	C	-A	0,996205	2021-02-25	United States
N_205_I	N	205	SRR14401398	28887	C	T	1	2021-02-25	United States
ORF1ab_265_I	ORF1ab	265	SRR14401399	1059	C	T	1	2021-02-26	United States
ORF1ab_528_L	ORF1ab	528	SRR14401399	1848	C	T	0,998383	2021-02-26	United States
ORF1ab_1473_V	ORF1ab	1473	SRR14401399	4683	C	T	1	2021-02-26	United States
ORF1ab_3595_G	ORF1ab	3595	SRR14401399	11049	T	G	0,999003	2021-02-26	United States
ORF1ab_3789_L	ORF1ab	3789	SRR14401399	11632	T	A	0,997592	2021-02-26	United States
ORF1ab_3790_F	ORF1ab	3790	SRR14401399	11634	G	T	0,997595	2021-02-26	United States
ORF1ab_4037_F	ORF1ab	4037	SRR14401399	12374	C	T	0,712169	2021-02-26	United States
ORF1ab_4205_V	ORF1ab	4205	SRR14401399	12878	A	G	0,999157	2021-02-26	United States
ORF1ab_314_L	ORF1ab	314	SRR14401399	14408	C	T	1	2021-02-26	United States
ORF1ab_1183_Y	ORF1ab	1183	SRR14401399	17014	G	T	1	2021-02-26	United States
S_13_I	S	13	SRR14401399	21600	G	T	0,998347	2021-02-26	United States
S_152_C	S	152	SRR14401399	22018	G	T	1	2021-02-26	United States
S_452_R	S	452	SRR14401399	22917	T	G	1	2021-02-26	United States
S_614_G	S	614	SRR14401399	23403	A	G	0,999293	2021-02-26	United States
ORF3a_57_H	ORF3a	57	SRR14401399	25563	G	T	0,997633	2021-02-26	United States
N_205_I	N	205	SRR14401399	28887	C	T	1	2021-02-26	United States
ORF1ab_265_I	ORF1ab	265	SRR14401400	1059	C	T	1	2021-02-25	United States
ORF1ab_1389_NA	ORF1ab	1389	SRR14401400	4431	T	-G	0,0679245	2021-02-25	United States
ORF1ab_1488_S	ORF1ab	1488	SRR14401400	4727	G	A	0,0554493	2021-02-25	United States
ORF1ab_3120_NA	ORF1ab	3120	SRR14401400	9623	G	+T	0,0701262	2021-02-25	United States
ORF1ab_3158_T	ORF1ab	3158	SRR14401400	9738	G	C	1	2021-02-25	United States
ORF1ab_3299_NA	ORF1ab	3299	SRR14401400	10160	G	+T	0,0855457	2021-02-25	United States
ORF1ab_3423_NA	ORF1ab	3423	SRR14401400	10532	T	-GTTACATGCACCATA	0,0567937	2021-02-25	United States
ORF1ab_3582_NA	ORF1ab	3582	SRR14401400	11009	T	-G	0,0518732	2021-02-25	United States
ORF1ab_4311_I	ORF1ab	4311	SRR14401400	13197	C	T	1	2021-02-25	United States
ORF1ab_25_NA	ORF1ab	25	SRR14401400	13541	C	+T	0,0585106	2021-02-25	United States
ORF1ab_215_K	ORF1ab	215	SRR14401400	14110	C	A	0,0596189	2021-02-25	United States
ORF1ab_314_L	ORF1ab	314	SRR14401400	14408	C	T	1	2021-02-25	United States
ORF1ab_532_K	ORF1ab	532	SRR14401400	15061	C	A	0,0549242	2021-02-25	United States
ORF1ab_838_T	ORF1ab	838	SRR14401400	15980	T	C	0,0791629	2021-02-25	United States
ORF1ab_976_L	ORF1ab	976	SRR14401400	16394	C	T	1	2021-02-25	United States
ORF1ab_1155_NA	ORF1ab	1155	SRR14401400	16931	T	+A	0,0562036	2021-02-25	United States
ORF1ab_1183_Y	ORF1ab	1183	SRR14401400	17014	G	T	1	2021-02-25	United States
ORF1ab_1430_NA	ORF1ab	1430	SRR14401400	17756	G	+A	0,0565111	2021-02-25	United States
ORF1ab_1634_NA	ORF1ab	1634	SRR14401400	18368	G	+T	0,0758966	2021-02-25	United States
ORF1ab_1809_NA	ORF1ab	1809	SRR14401400	18894	C	-T	0,0505855	2021-02-25	United States
ORF1ab_1834_NA	ORF1ab	1834	SRR14401400	18967	A	-GAAAGGTTCAACACATGGTTGTT	0,065445	2021-02-25	United States
ORF1ab_2172_NA	ORF1ab	2172	SRR14401400	19983	C	+T	0,064623	2021-02-25	United States
ORF1ab_2327_*	ORF1ab	2327	SRR14401400	20446	A	T	0,066474	2021-02-25	United States
S_3_NA	S	3	SRR14401400	21569	G	+T	0,109017	2021-02-25	United States
S_13_I	S	13	SRR14401400	21600	G	T	0,999117	2021-02-25	United States
S_152_C	S	152	SRR14401400	22018	G	T	1	2021-02-25	United States
S_181_NA	S	181	SRR14401400	22104	G	-A	0,0587607	2021-02-25	United States
S_258_L	S	258	SRR14401400	22335	G	T	1	2021-02-25	United States
S_298_NA	S	298	SRR14401400	22454	G	+A	0,0521236	2021-02-25	United States
S_314_NA	S	314	SRR14401400	22502	C	-A	0,0512987	2021-02-25	United States
S_452_R	S	452	SRR14401400	22917	T	G	0,999128	2021-02-25	United States
S_614_G	S	614	SRR14401400	23403	A	G	1	2021-02-25	United States
S_853_NA	S	853	SRR14401400	24119	C	-A	0,0534459	2021-02-25	United States
ORF3a_13_I	ORF3a	13	SRR14401400	25429	G	A	1	2021-02-25	United States
ORF3a_57_H	ORF3a	57	SRR14401400	25563	G	T	0,999258	2021-02-25	United States
ORF6_24_NA	ORF6	24	SRR14401400	27271	G	+T	0,0560432	2021-02-25	United States
ORF7a_59_L	ORF7a	59	SRR14401400	27568	T	C	0,0704403	2021-02-25	United States
ORF7b_12_NA	ORF7b	12	SRR14401400	27791	C	+T	0,0586035	2021-02-25	United States
ORF8_65_V	ORF8	65	SRR14401400	28087	C	T	1	2021-02-25	United States
N_205_I	N	205	SRR14401400	28887	C	T	1	2021-02-25	United States
ORF1ab_1001_I	ORF1ab	1001	SRR14401401	3267	C	T	1	2021-02-25	United States
ORF1ab_1708_D	ORF1ab	1708	SRR14401401	5388	C	A	1	2021-02-25	United States
ORF1ab_2144_NA	ORF1ab	2144	SRR14401401	6696	C	+T	0,0815138	2021-02-25	United States
ORF1ab_2230_T	ORF1ab	2230	SRR14401401	6954	T	C	1	2021-02-25	United States
ORF1ab_2259_I	ORF1ab	2259	SRR14401401	7042	G	T	0,998907	2021-02-25	United States
ORF1ab_2648_I	ORF1ab	2648	SRR14401401	8208	C	T	0,998355	2021-02-25	United States
ORF1ab_3070_T	ORF1ab	3070	SRR14401401	9473	G	A	1	2021-02-25	United States
ORF1ab_3603_NA	ORF1ab	3603	SRR14401401	11074	C	+T	0,0550314	2021-02-25	United States
ORF1ab_3674_NA	ORF1ab	3674	SRR14401401	11287	G	-TCTGGTTTT	0,99843	2021-02-25	United States
ORF1ab_218_L	ORF1ab	218	SRR14401401	14120	C	T	1	2021-02-25	United States
ORF1ab_314_L	ORF1ab	314	SRR14401401	14408	C	T	1	2021-02-25	United States
ORF1ab_2172_NA	ORF1ab	2172	SRR14401401	19983	C	+T	0,0527307	2021-02-25	United States
S_68_NA	S	68	SRR14401401	21764	A	-TACATG	0,996016	2021-02-25	United States
S_143_NA	S	143	SRR14401401	21990	T	-TTA	0,993802	2021-02-25	United States
S_501_Y	S	501	SRR14401401	23063	A	T	0,998963	2021-02-25	United States
S_570_D	S	570	SRR14401401	23271	C	A	1	2021-02-25	United States
S_614_G	S	614	SRR14401401	23403	A	G	1	2021-02-25	United States
S_681_H	S	681	SRR14401401	23604	C	A	1	2021-02-25	United States
S_716_I	S	716	SRR14401401	23709	C	T	1	2021-02-25	United States
S_982_A	S	982	SRR14401401	24506	T	G	0,998968	2021-02-25	United States
S_1118_H	S	1118	SRR14401401	24914	G	C	1	2021-02-25	United States
M_125_Y	M	125	SRR14401401	26895	C	T	0,998131	2021-02-25	United States
ORF8_27_*	ORF8	27	SRR14401401	27972	C	T	1	2021-02-25	United States
ORF8_52_I	ORF8	52	SRR14401401	28048	G	T	1	2021-02-25	United States
ORF8_61_F	ORF8	61	SRR14401401	28075	G	T	1	2021-02-25	United States
ORF8_68_*	ORF8	68	SRR14401401	28095	A	T	1	2021-02-25	United States
ORF8_73_C	ORF8	73	SRR14401401	28111	A	G	1	2021-02-25	United States
N_3_H	N	3	SRR14401401	28280	G	C	1	2021-02-25	United States
N_3_V	N	3	SRR14401401	28281	A	T	0,997546	2021-02-25	United States
N_3_E	N	3	SRR14401401	28282	T	A	0,997546	2021-02-25	United States
N_203_K	N	203	SRR14401401	28881	G	A	0,998959	2021-02-25	United States
N_204_R	N	204	SRR14401401	28883	G	C	0,998959	2021-02-25	United States
N_235_F	N	235	SRR14401401	28977	C	T	1	2021-02-25	United States
N_260_NA	N	260	SRR14401401	29051	C	+A	0,0703576	2021-02-25	United States
N_365_S	N	365	SRR14401401	29366	C	T	0,450835	2021-02-25	United States
ORF1ab_181_T	ORF1ab	181	SRR14401402	806	G	A	0,998473	2021-02-27	United States
ORF1ab_438_A	ORF1ab	438	SRR14401402	1578	T	C	0,998695	2021-02-27	United States
ORF1ab_561_F	ORF1ab	561	SRR14401402	1946	G	T	1	2021-02-27	United States
ORF1ab_1246_I	ORF1ab	1246	SRR14401402	4002	C	T	1	2021-02-27	United States
ORF1ab_1625_E	ORF1ab	1625	SRR14401402	5140	C	A	1	2021-02-27	United States
ORF1ab_1806_I	ORF1ab	1806	SRR14401402	5683	G	A	1	2021-02-27	United States
ORF1ab_1921_L	ORF1ab	1921	SRR14401402	6027	C	T	1	2021-02-27	United States
ORF1ab_2144_NA	ORF1ab	2144	SRR14401402	6696	C	+T	0,0534521	2021-02-27	United States
ORF1ab_164_C	ORF1ab	164	SRR14401402	13957	C	T	0,998295	2021-02-27	United States
ORF1ab_314_L	ORF1ab	314	SRR14401402	14408	C	T	1	2021-02-27	United States
ORF1ab_2182_L	ORF1ab	2182	SRR14401402	20011	G	T	1	2021-02-27	United States
S_520_S	S	520	SRR14401402	23120	G	T	1	2021-02-27	United States
S_614_G	S	614	SRR14401402	23403	A	G	0,999419	2021-02-27	United States
S_675_H	S	675	SRR14401402	23587	G	C	0,998016	2021-02-27	United States
E_71_S	E	71	SRR14401402	26455	C	T	1	2021-02-27	United States
N_194_L	N	194	SRR14401402	28854	C	T	0,999636	2021-02-27	United States
ORF1ab_265_I	ORF1ab	265	SRR14401403	1059	C	T	1	2021-02-26	United States
ORF1ab_598_I	ORF1ab	598	SRR14401403	2059	G	A	0,998594	2021-02-26	United States
ORF1ab_2119_F	ORF1ab	2119	SRR14401403	6622	G	C	1	2021-02-26	United States
ORF1ab_2144_NA	ORF1ab	2144	SRR14401403	6696	C	+T	0,0735931	2021-02-26	United States
ORF1ab_2606_I	ORF1ab	2606	SRR14401403	8083	G	A	0,998141	2021-02-26	United States
ORF1ab_2931_S	ORF1ab	2931	SRR14401403	9056	C	T	1	2021-02-26	United States
ORF1ab_3352_F	ORF1ab	3352	SRR14401403	10319	C	T	1	2021-02-26	United States
ORF1ab_3976_F	ORF1ab	3976	SRR14401403	12191	G	T	1	2021-02-26	United States
ORF1ab_314_L	ORF1ab	314	SRR14401403	14408	C	T	1	2021-02-26	United States
ORF1ab_833_NA	ORF1ab	833	SRR14401403	15965	G	+T	0,0590717	2021-02-26	United States
ORF1ab_1568_S	ORF1ab	1568	SRR14401403	18169	G	A	0,997904	2021-02-26	United States
ORF1ab_1653_D	ORF1ab	1653	SRR14401403	18424	A	G	1	2021-02-26	United States
ORF1ab_2613_C	ORF1ab	2613	SRR14401403	21304	C	T	1	2021-02-26	United States
S_494_P	S	494	SRR14401403	23042	T	C	0,997413	2021-02-26	United States
S_614_G	S	614	SRR14401403	23403	A	G	1	2021-02-26	United States
ORF3a_57_H	ORF3a	57	SRR14401403	25563	G	T	1	2021-02-26	United States
ORF3a_172_V	ORF3a	172	SRR14401403	25907	G	T	0,997653	2021-02-26	United States
ORF8_24_L	ORF8	24	SRR14401403	27964	C	T	0,996241	2021-02-26	United States
N_67_S	N	67	SRR14401403	28472	C	T	1	2021-02-26	United States
N_199_L	N	199	SRR14401403	28869	C	T	1	2021-02-26	United States
N_260_NA	N	260	SRR14401403	29051	C	+A	0,0691643	2021-02-26	United States
N_377_Y	N	377	SRR14401403	29402	G	T	1	2021-02-26	United States
ORF1ab_265_I	ORF1ab	265	SRR14401404	1059	C	T	1	2021-02-25	United States
ORF1ab_2144_NA	ORF1ab	2144	SRR14401404	6696	C	+T	0,117188	2021-02-25	United States
ORF1ab_3352_F	ORF1ab	3352	SRR14401404	10319	C	T	1	2021-02-25	United States
ORF1ab_218_L	ORF1ab	218	SRR14401404	14120	C	T	1	2021-02-25	United States
ORF1ab_314_L	ORF1ab	314	SRR14401404	14408	C	T	1	2021-02-25	United States
ORF1ab_1653_D	ORF1ab	1653	SRR14401404	18424	A	G	1	2021-02-25	United States
ORF1ab_1706_L	ORF1ab	1706	SRR14401404	18583	G	T	1	2021-02-25	United States
ORF1ab_2172_NA	ORF1ab	2172	SRR14401404	19983	C	+T	0,05	2021-02-25	United States
ORF1ab_2247_H	ORF1ab	2247	SRR14401404	20208	G	T	0,998519	2021-02-25	United States
ORF1ab_2613_C	ORF1ab	2613	SRR14401404	21304	C	T	0,998483	2021-02-25	United States
S_614_G	S	614	SRR14401404	23403	A	G	1	2021-02-25	United States
S_812_L	S	812	SRR14401404	23997	C	T	1	2021-02-25	United States
ORF3a_57_H	ORF3a	57	SRR14401404	25563	G	T	1	2021-02-25	United States
ORF8_24_L	ORF8	24	SRR14401404	27964	C	T	0,995192	2021-02-25	United States
N_67_S	N	67	SRR14401404	28472	C	T	1	2021-02-25	United States
N_199_L	N	199	SRR14401404	28869	C	T	0,996862	2021-02-25	United States
N_260_NA	N	260	SRR14401404	29051	C	+A	0,0726783	2021-02-25	United States
ORF1ab_224_I	ORF1ab	224	SRR14401405	936	C	T	1	2021-02-25	United States
ORF1ab_959_S	ORF1ab	959	SRR14401405	3140	C	T	1	2021-02-25	United States
ORF1ab_2144_NA	ORF1ab	2144	SRR14401405	6696	C	+T	0,138393	2021-02-25	United States
ORF1ab_3255_I	ORF1ab	3255	SRR14401405	10029	C	T	1	2021-02-25	United States
ORF1ab_3603_NA	ORF1ab	3603	SRR14401405	11074	C	+T	0,0505051	2021-02-25	United States
ORF1ab_3618_V	ORF1ab	3618	SRR14401405	11117	A	G	0,996587	2021-02-25	United States
ORF1ab_4175_I	ORF1ab	4175	SRR14401405	12789	C	T	1	2021-02-25	United States
ORF1ab_314_L	ORF1ab	314	SRR14401405	14408	C	T	1	2021-02-25	United States
S_478_K	S	478	SRR14401405	22995	C	A	1	2021-02-25	United States
S_614_G	S	614	SRR14401405	23403	A	G	1	2021-02-25	United States
S_681_H	S	681	SRR14401405	23604	C	A	1	2021-02-25	United States
S_732_A	S	732	SRR14401405	23756	A	G	1	2021-02-25	United States
N_203_K	N	203	SRR14401405	28881	G	A	0,999157	2021-02-25	United States
N_204_R	N	204	SRR14401405	28883	G	C	0,999158	2021-02-25	United States
N_260_NA	N	260	SRR14401405	29051	C	+A	0,0754438	2021-02-25	United States
ORF1ab_1001_I	ORF1ab	1001	SRR14401406	3267	C	T	1	2021-02-26	United States
ORF1ab_1708_D	ORF1ab	1708	SRR14401406	5388	C	A	1	2021-02-26	United States
ORF1ab_2144_NA	ORF1ab	2144	SRR14401406	6696	C	+T	0,0661765	2021-02-26	United States
ORF1ab_2230_T	ORF1ab	2230	SRR14401406	6954	T	C	0,998672	2021-02-26	United States
ORF1ab_2259_I	ORF1ab	2259	SRR14401406	7042	G	T	1	2021-02-26	United States
ORF1ab_3674_NA	ORF1ab	3674	SRR14401406	11287	G	-TCTGGTTTT	0,996035	2021-02-26	United States
ORF1ab_218_L	ORF1ab	218	SRR14401406	14120	C	T	0,999316	2021-02-26	United States
ORF1ab_314_L	ORF1ab	314	SRR14401406	14408	C	T	0,997214	2021-02-26	United States
S_68_NA	S	68	SRR14401406	21764	A	-TACATG	0,983535	2021-02-26	United States
S_143_NA	S	143	SRR14401406	21990	T	-TTA	0,99	2021-02-26	United States
S_501_Y	S	501	SRR14401406	23063	A	T	1	2021-02-26	United States
S_570_D	S	570	SRR14401406	23271	C	A	1	2021-02-26	United States
S_614_G	S	614	SRR14401406	23403	A	G	1	2021-02-26	United States
S_681_H	S	681	SRR14401406	23604	C	A	1	2021-02-26	United States
S_716_I	S	716	SRR14401406	23709	C	T	0,998165	2021-02-26	United States
S_982_A	S	982	SRR14401406	24506	T	G	1	2021-02-26	United States
S_1118_H	S	1118	SRR14401406	24914	G	C	0,998082	2021-02-26	United States
ORF8_27_*	ORF8	27	SRR14401406	27972	C	T	1	2021-02-26	United States
ORF8_52_I	ORF8	52	SRR14401406	28048	G	T	1	2021-02-26	United States
ORF8_61_F	ORF8	61	SRR14401406	28075	G	T	0,996599	2021-02-26	United States
ORF8_68_*	ORF8	68	SRR14401406	28095	A	T	0,993174	2021-02-26	United States
ORF8_73_C	ORF8	73	SRR14401406	28111	A	G	1	2021-02-26	United States
N_3_H	N	3	SRR14401406	28280	G	C	1	2021-02-26	United States
N_3_V	N	3	SRR14401406	28281	A	T	1	2021-02-26	United States
N_3_E	N	3	SRR14401406	28282	T	A	1	2021-02-26	United States
N_203_K	N	203	SRR14401406	28881	G	A	1	2021-02-26	United States
N_204_R	N	204	SRR14401406	28883	G	C	0,999241	2021-02-26	United States
N_235_F	N	235	SRR14401406	28977	C	T	0,999616	2021-02-26	United States
ORF1ab_1001_I	ORF1ab	1001	SRR14401407	3267	C	T	0,997085	2021-02-25	United States
ORF1ab_1708_D	ORF1ab	1708	SRR14401407	5388	C	A	1	2021-02-25	United States
ORF1ab_2144_NA	ORF1ab	2144	SRR14401407	6696	C	+T	0,110692	2021-02-25	United States
ORF1ab_2230_T	ORF1ab	2230	SRR14401407	6954	T	C	1	2021-02-25	United States
ORF1ab_3353_R	ORF1ab	3353	SRR14401407	10323	A	G	1	2021-02-25	United States
ORF1ab_3674_NA	ORF1ab	3674	SRR14401407	11287	G	-TCTGGTTTT	0,996743	2021-02-25	United States
ORF1ab_3966_R	ORF1ab	3966	SRR14401407	12162	A	G	0,998805	2021-02-25	United States
ORF1ab_314_L	ORF1ab	314	SRR14401407	14408	C	T	1	2021-02-25	United States
ORF1ab_833_NA	ORF1ab	833	SRR14401407	15965	G	+T	0,0624271	2021-02-25	United States
ORF1ab_1383_R	ORF1ab	1383	SRR14401407	17615	A	G	1	2021-02-25	United States
ORF1ab_2557_R	ORF1ab	2557	SRR14401407	21137	A	G	0,996728	2021-02-25	United States
S_68_NA	S	68	SRR14401407	21764	A	-TACATG	1	2021-02-25	United States
S_143_NA	S	143	SRR14401407	21990	T	-TTA	0,992537	2021-02-25	United States
S_501_Y	S	501	SRR14401407	23063	A	T	1	2021-02-25	United States
S_570_D	S	570	SRR14401407	23271	C	A	1	2021-02-25	United States
S_614_G	S	614	SRR14401407	23403	A	G	1	2021-02-25	United States
S_681_H	S	681	SRR14401407	23604	C	A	1	2021-02-25	United States
S_716_I	S	716	SRR14401407	23709	C	T	1	2021-02-25	United States
S_982_A	S	982	SRR14401407	24506	T	G	0,998981	2021-02-25	United States
S_1118_H	S	1118	SRR14401407	24914	G	C	0,995585	2021-02-25	United States
S_1191_N	S	1191	SRR14401407	25135	G	T	1	2021-02-25	United States
ORF8_27_*	ORF8	27	SRR14401407	27972	C	T	1	2021-02-25	United States
ORF8_52_I	ORF8	52	SRR14401407	28048	G	T	1	2021-02-25	United States
ORF8_73_C	ORF8	73	SRR14401407	28111	A	G	0,997271	2021-02-25	United States
N_3_H	N	3	SRR14401407	28280	G	C	1	2021-02-25	United States
N_3_V	N	3	SRR14401407	28281	A	T	1	2021-02-25	United States
N_3_E	N	3	SRR14401407	28282	T	A	1	2021-02-25	United States
N_203_K	N	203	SRR14401407	28881	G	A	0,996637	2021-02-25	United States
N_204_R	N	204	SRR14401407	28883	G	C	0,99776	2021-02-25	United States
N_235_F	N	235	SRR14401407	28977	C	T	0,996606	2021-02-25	United States
N_260_NA	N	260	SRR14401407	29051	C	+A	0,0557276	2021-02-25	United States
ORF1ab_1001_I	ORF1ab	1001	SRR14401409	3267	C	T	1	2021-02-25	United States
ORF1ab_1708_D	ORF1ab	1708	SRR14401409	5388	C	A	1	2021-02-25	United States
ORF1ab_2144_NA	ORF1ab	2144	SRR14401409	6696	C	+T	0,129663	2021-02-25	United States
ORF1ab_2230_T	ORF1ab	2230	SRR14401409	6954	T	C	0,998689	2021-02-25	United States
ORF1ab_2259_I	ORF1ab	2259	SRR14401409	7042	G	T	1	2021-02-25	United States
ORF1ab_3674_NA	ORF1ab	3674	SRR14401409	11287	G	-TCTGGTTTT	0,99679	2021-02-25	United States
ORF1ab_218_L	ORF1ab	218	SRR14401409	14120	C	T	1	2021-02-25	United States
ORF1ab_314_L	ORF1ab	314	SRR14401409	14408	C	T	0,995025	2021-02-25	United States
ORF1ab_833_NA	ORF1ab	833	SRR14401409	15965	G	+T	0,0564182	2021-02-25	United States
S_68_NA	S	68	SRR14401409	21764	A	-TACATG	0,998039	2021-02-25	United States
S_143_NA	S	143	SRR14401409	21990	T	-TTA	0,985685	2021-02-25	United States
S_501_Y	S	501	SRR14401409	23063	A	T	1	2021-02-25	United States
S_570_D	S	570	SRR14401409	23271	C	A	0,998771	2021-02-25	United States
S_614_G	S	614	SRR14401409	23403	A	G	1	2021-02-25	United States
S_681_H	S	681	SRR14401409	23604	C	A	1	2021-02-25	United States
S_716_I	S	716	SRR14401409	23709	C	T	1	2021-02-25	United States
S_982_A	S	982	SRR14401409	24506	T	G	1	2021-02-25	United States
S_1118_H	S	1118	SRR14401409	24914	G	C	1	2021-02-25	United States
ORF8_27_*	ORF8	27	SRR14401409	27972	C	T	1	2021-02-25	United States
ORF8_52_I	ORF8	52	SRR14401409	28048	G	T	1	2021-02-25	United States
ORF8_61_F	ORF8	61	SRR14401409	28075	G	T	1	2021-02-25	United States
ORF8_68_*	ORF8	68	SRR14401409	28095	A	T	1	2021-02-25	United States
ORF8_73_C	ORF8	73	SRR14401409	28111	A	G	1	2021-02-25	United States
N_3_H	N	3	SRR14401409	28280	G	C	1	2021-02-25	United States
N_3_V	N	3	SRR14401409	28281	A	T	1	2021-02-25	United States
N_3_E	N	3	SRR14401409	28282	T	A	1	2021-02-25	United States
N_203_K	N	203	SRR14401409	28881	G	A	1	2021-02-25	United States
N_204_R	N	204	SRR14401409	28883	G	C	1	2021-02-25	United States
N_235_F	N	235	SRR14401409	28977	C	T	1	2021-02-25	United States
N_260_NA	N	260	SRR14401409	29051	C	+A	0,0538213	2021-02-25	United States
ORF1ab_265_I	ORF1ab	265	SRR14401410	1059	C	T	1	2021-02-25	United States
ORF1ab_2144_NA	ORF1ab	2144	SRR14401410	6696	C	+T	0,107042	2021-02-25	United States
ORF1ab_4205_V	ORF1ab	4205	SRR14401410	12878	A	G	0,997297	2021-02-25	United States
ORF1ab_314_L	ORF1ab	314	SRR14401410	14408	C	T	1	2021-02-25	United States
ORF1ab_833_NA	ORF1ab	833	SRR14401410	15965	G	+T	0,0629651	2021-02-25	United States
ORF1ab_1183_Y	ORF1ab	1183	SRR14401410	17014	G	T	0,998363	2021-02-25	United States
S_13_I	S	13	SRR14401410	21600	G	T	0,997122	2021-02-25	United States
S_26_S	S	26	SRR14401410	21638	C	T	0,99708	2021-02-25	United States
S_152_C	S	152	SRR14401410	22018	G	T	0,998724	2021-02-25	United States
S_452_R	S	452	SRR14401410	22917	T	G	1	2021-02-25	United States
S_614_G	S	614	SRR14401410	23403	A	G	1	2021-02-25	United States
ORF3a_57_H	ORF3a	57	SRR14401410	25563	G	T	1	2021-02-25	United States
N_205_I	N	205	SRR14401410	28887	C	T	0,998288	2021-02-25	United States
N_260_NA	N	260	SRR14401410	29051	C	+A	0,0875462	2021-02-25	United States
N_413_I	N	413	SRR14401410	29511	G	T	1	2021-02-25	United States
ORF1ab_188_S	ORF1ab	188	SRR14401411	828	A	G	0,180049	2021-02-25	United States
ORF1ab_224_A	ORF1ab	224	SRR14401411	935	A	G	1	2021-02-25	United States
ORF1ab_265_I	ORF1ab	265	SRR14401411	1059	C	T	0,998205	2021-02-25	United States
ORF1ab_2144_NA	ORF1ab	2144	SRR14401411	6696	C	+T	0,119266	2021-02-25	United States
ORF1ab_2744_G	ORF1ab	2744	SRR14401411	8495	T	G	1	2021-02-25	United States
ORF1ab_3142_T	ORF1ab	3142	SRR14401411	9690	T	C	1	2021-02-25	United States
ORF1ab_3352_F	ORF1ab	3352	SRR14401411	10319	C	T	0,998028	2021-02-25	United States
ORF1ab_218_L	ORF1ab	218	SRR14401411	14120	C	T	1	2021-02-25	United States
ORF1ab_314_L	ORF1ab	314	SRR14401411	14408	C	T	1	2021-02-25	United States
ORF1ab_833_NA	ORF1ab	833	SRR14401411	15965	G	+T	0,0614729	2021-02-25	United States
ORF1ab_1653_D	ORF1ab	1653	SRR14401411	18424	A	G	0,997696	2021-02-25	United States
ORF1ab_2437_T	ORF1ab	2437	SRR14401411	20777	T	C	0,996599	2021-02-25	United States
ORF1ab_2613_C	ORF1ab	2613	SRR14401411	21304	C	T	0,997685	2021-02-25	United States
S_614_G	S	614	SRR14401411	23403	A	G	1	2021-02-25	United States
ORF3a_57_H	ORF3a	57	SRR14401411	25563	G	T	1	2021-02-25	United States
ORF3a_172_V	ORF3a	172	SRR14401411	25907	G	T	0,998185	2021-02-25	United States
ORF7a_67_S	ORF7a	67	SRR14401411	27592	T	A	0,0740741	2021-02-25	United States
ORF8_24_L	ORF8	24	SRR14401411	27964	C	T	1	2021-02-25	United States
N_67_S	N	67	SRR14401411	28472	C	T	0,997525	2021-02-25	United States
N_199_L	N	199	SRR14401411	28869	C	T	0,997874	2021-02-25	United States
N_202_I	N	202	SRR14401411	28878	G	T	0,997878	2021-02-25	United States
N_260_NA	N	260	SRR14401411	29051	C	+A	0,0563867	2021-02-25	United States
N_377_G	N	377	SRR14401411	29403	A	G	1	2021-02-25	United States
ORF1ab_1001_I	ORF1ab	1001	SRR14401412	3267	C	T	1	2021-02-25	United States
ORF1ab_1708_D	ORF1ab	1708	SRR14401412	5388	C	A	1	2021-02-25	United States
ORF1ab_2144_NA	ORF1ab	2144	SRR14401412	6696	C	+T	0,140647	2021-02-25	United States
ORF1ab_2230_T	ORF1ab	2230	SRR14401412	6954	T	C	1	2021-02-25	United States
ORF1ab_2259_I	ORF1ab	2259	SRR14401412	7042	G	T	1	2021-02-25	United States
ORF1ab_2888_NA	ORF1ab	2888	SRR14401412	8927	G	+T	0,0531469	2021-02-25	United States
ORF1ab_3070_T	ORF1ab	3070	SRR14401412	9473	G	A	1	2021-02-25	United States
ORF1ab_3674_NA	ORF1ab	3674	SRR14401412	11287	G	-TCTGGTTTT	0,987517	2021-02-25	United States
ORF1ab_218_L	ORF1ab	218	SRR14401412	14120	C	T	0,999051	2021-02-25	United States
ORF1ab_314_L	ORF1ab	314	SRR14401412	14408	C	T	1	2021-02-25	United States
ORF1ab_833_NA	ORF1ab	833	SRR14401412	15965	G	+T	0,0573394	2021-02-25	United States
ORF1ab_2545_NA	ORF1ab	2545	SRR14401412	21101	G	+T	0,0877551	2021-02-25	United States
S_68_NA	S	68	SRR14401412	21764	A	-TACATG	0,994917	2021-02-25	United States
S_143_NA	S	143	SRR14401412	21990	T	-TTA	0,98852	2021-02-25	United States
S_501_Y	S	501	SRR14401412	23063	A	T	1	2021-02-25	United States
S_570_D	S	570	SRR14401412	23271	C	A	0,995751	2021-02-25	United States
S_614_G	S	614	SRR14401412	23403	A	G	0,998597	2021-02-25	United States
S_681_H	S	681	SRR14401412	23604	C	A	1	2021-02-25	United States
S_716_I	S	716	SRR14401412	23709	C	T	1	2021-02-25	United States
S_781_NA	S	781	SRR14401412	23903	G	+T	0,061747	2021-02-25	United States
S_982_A	S	982	SRR14401412	24506	T	G	1	2021-02-25	United States
S_1118_H	S	1118	SRR14401412	24914	G	C	1	2021-02-25	United States
M_125_Y	M	125	SRR14401412	26895	C	T	0,998739	2021-02-25	United States
ORF8_27_*	ORF8	27	SRR14401412	27972	C	T	1	2021-02-25	United States
ORF8_52_I	ORF8	52	SRR14401412	28048	G	T	1	2021-02-25	United States
ORF8_61_F	ORF8	61	SRR14401412	28075	G	T	0,998028	2021-02-25	United States
ORF8_68_*	ORF8	68	SRR14401412	28095	A	T	0,996063	2021-02-25	United States
ORF8_73_C	ORF8	73	SRR14401412	28111	A	G	0,999059	2021-02-25	United States
N_3_H	N	3	SRR14401412	28280	G	C	0,997797	2021-02-25	United States
N_3_V	N	3	SRR14401412	28281	A	T	1	2021-02-25	United States
N_3_E	N	3	SRR14401412	28282	T	A	0,998901	2021-02-25	United States
N_203_K	N	203	SRR14401412	28881	G	A	0,998668	2021-02-25	United States
N_204_R	N	204	SRR14401412	28883	G	C	0,997333	2021-02-25	United States
N_235_F	N	235	SRR14401412	28977	C	T	0,998667	2021-02-25	United States
N_260_NA	N	260	SRR14401412	29051	C	+A	0,0915805	2021-02-25	United States
ORF1ab_265_I	ORF1ab	265	SRR14401413	1059	C	T	0,998168	2021-02-24	United States
ORF1ab_2144_NA	ORF1ab	2144	SRR14401413	6696	C	+T	0,151741	2021-02-24	United States
ORF1ab_3352_F	ORF1ab	3352	SRR14401413	10319	C	T	0,997778	2021-02-24	United States
ORF1ab_3729_R	ORF1ab	3729	SRR14401413	11451	A	G	1	2021-02-24	United States
ORF1ab_166_H	ORF1ab	166	SRR14401413	13963	T	C	0,998538	2021-02-24	United States
ORF1ab_314_L	ORF1ab	314	SRR14401413	14408	C	T	1	2021-02-24	United States
ORF1ab_833_NA	ORF1ab	833	SRR14401413	15965	G	+T	0,0829268	2021-02-24	United States
ORF1ab_1338_S	ORF1ab	1338	SRR14401413	17479	G	A	0,337349	2021-02-24	United States
ORF1ab_1653_D	ORF1ab	1653	SRR14401413	18424	A	G	1	2021-02-24	United States
ORF1ab_2613_C	ORF1ab	2613	SRR14401413	21304	C	T	0,998291	2021-02-24	United States
S_614_G	S	614	SRR14401413	23403	A	G	0,999027	2021-02-24	United States
S_677_P	S	677	SRR14401413	23592	A	C	1	2021-02-24	United States
ORF3a_57_H	ORF3a	57	SRR14401413	25563	G	T	0,99687	2021-02-24	United States
ORF3a_172_V	ORF3a	172	SRR14401413	25907	G	T	0,998822	2021-02-24	United States
ORF8_24_L	ORF8	24	SRR14401413	27964	C	T	1	2021-02-24	United States
N_67_S	N	67	SRR14401413	28472	C	T	1	2021-02-24	United States
N_199_L	N	199	SRR14401413	28869	C	T	1	2021-02-24	United States
N_260_NA	N	260	SRR14401413	29051	C	+A	0,0875	2021-02-24	United States
ORF1ab_265_I	ORF1ab	265	SRR14401414	1059	C	T	1	2021-02-25	United States
ORF1ab_1160_Y	ORF1ab	1160	SRR14401414	3743	C	T	1	2021-02-25	United States
ORF1ab_1174_H	ORF1ab	1174	SRR14401414	3785	T	C	0,998804	2021-02-25	United States
ORF1ab_2606_I	ORF1ab	2606	SRR14401414	8083	G	A	1	2021-02-25	United States
ORF1ab_3352_F	ORF1ab	3352	SRR14401414	10319	C	T	1	2021-02-25	United States
ORF1ab_150_R	ORF1ab	150	SRR14401414	13916	A	G	1	2021-02-25	United States
ORF1ab_314_L	ORF1ab	314	SRR14401414	14408	C	T	0,996678	2021-02-25	United States
ORF1ab_1653_D	ORF1ab	1653	SRR14401414	18424	A	G	1	2021-02-25	United States
ORF1ab_2613_C	ORF1ab	2613	SRR14401414	21304	C	T	0,998379	2021-02-25	United States
S_614_G	S	614	SRR14401414	23403	A	G	1	2021-02-25	United States
S_677_H	S	677	SRR14401414	23593	G	T	1	2021-02-25	United States
ORF3a_57_H	ORF3a	57	SRR14401414	25563	G	T	1	2021-02-25	United States
ORF3a_172_V	ORF3a	172	SRR14401414	25907	G	T	1	2021-02-25	United States
ORF8_24_L	ORF8	24	SRR14401414	27964	C	T	1	2021-02-25	United States
ORF8_67_F	ORF8	67	SRR14401414	28093	C	T	1	2021-02-25	United States
N_67_S	N	67	SRR14401414	28472	C	T	1	2021-02-25	United States
N_199_L	N	199	SRR14401414	28869	C	T	0,999243	2021-02-25	United States
N_377_Y	N	377	SRR14401414	29402	G	T	1	2021-02-25	United States
ORF1ab_277_F	ORF1ab	277	SRR14401415	1096	A	T	1	2021-02-25	United States
ORF1ab_959_S	ORF1ab	959	SRR14401415	3140	C	T	1	2021-02-25	United States
ORF1ab_2144_NA	ORF1ab	2144	SRR14401415	6696	C	+T	0,0570071	2021-02-25	United States
ORF1ab_3255_I	ORF1ab	3255	SRR14401415	10029	C	T	1	2021-02-25	United States
ORF1ab_3618_V	ORF1ab	3618	SRR14401415	11117	A	G	1	2021-02-25	United States
ORF1ab_3705_V	ORF1ab	3705	SRR14401415	11379	C	T	1	2021-02-25	United States
ORF1ab_4175_I	ORF1ab	4175	SRR14401415	12789	C	T	0,998008	2021-02-25	United States
ORF1ab_314_L	ORF1ab	314	SRR14401415	14408	C	T	1	2021-02-25	United States
S_3_NA	S	3	SRR14401415	21569	G	+T	0,0746432	2021-02-25	United States
S_5_F	S	5	SRR14401415	21575	C	T	1	2021-02-25	United States
S_478_K	S	478	SRR14401415	22995	C	A	1	2021-02-25	United States
S_614_G	S	614	SRR14401415	23403	A	G	0,997351	2021-02-25	United States
S_681_H	S	681	SRR14401415	23604	C	A	1	2021-02-25	United States
S_732_A	S	732	SRR14401415	23756	A	G	1	2021-02-25	United States
ORF7a_17_F	ORF7a	17	SRR14401415	27442	C	T	0,0553435	2021-02-25	United States
N_203_K	N	203	SRR14401415	28881	G	A	1	2021-02-25	United States
N_204_R	N	204	SRR14401415	28883	G	C	0,999159	2021-02-25	United States
N_260_NA	N	260	SRR14401415	29051	C	+A	0,0578231	2021-02-25	United States
ORF1ab_265_I	ORF1ab	265	SRR14401416	1059	C	T	1	2021-02-23	United States
ORF1ab_1815_K	ORF1ab	1815	SRR14401416	5708	G	A	1	2021-02-23	United States
ORF1ab_2122_F	ORF1ab	2122	SRR14401416	6629	C	T	1	2021-02-23	United States
ORF1ab_2144_NA	ORF1ab	2144	SRR14401416	6696	C	+T	0,0907643	2021-02-23	United States
ORF1ab_3352_F	ORF1ab	3352	SRR14401416	10319	C	T	1	2021-02-23	United States
ORF1ab_314_L	ORF1ab	314	SRR14401416	14408	C	T	1	2021-02-23	United States
ORF1ab_833_NA	ORF1ab	833	SRR14401416	15965	G	+T	0,117237	2021-02-23	United States
ORF1ab_1653_D	ORF1ab	1653	SRR14401416	18424	A	G	1	2021-02-23	United States
ORF1ab_2613_C	ORF1ab	2613	SRR14401416	21304	C	T	1	2021-02-23	United States
S_614_G	S	614	SRR14401416	23403	A	G	1	2021-02-23	United States
ORF3a_57_H	ORF3a	57	SRR14401416	25563	G	T	1	2021-02-23	United States
ORF3a_172_V	ORF3a	172	SRR14401416	25907	G	T	0,998958	2021-02-23	United States
ORF3a_260_L	ORF3a	260	SRR14401416	26170	A	T	1	2021-02-23	United States
E_73_F	E	73	SRR14401416	26461	C	T	0,997506	2021-02-23	United States
ORF8_24_L	ORF8	24	SRR14401416	27964	C	T	1	2021-02-23	United States
ORF8_65_V	ORF8	65	SRR14401416	28087	C	T	1	2021-02-23	United States
ORF8_107_NA	ORF8	107	SRR14401416	28214	C	+T	0,0502392	2021-02-23	United States
N_67_S	N	67	SRR14401416	28472	C	T	1	2021-02-23	United States
N_199_L	N	199	SRR14401416	28869	C	T	0,998084	2021-02-23	United States
N_260_NA	N	260	SRR14401416	29051	C	+A	0,0654288	2021-02-23	United States
ORF1ab_194_E	ORF1ab	194	SRR14401417	847	T	A	1	2021-02-25	United States
ORF1ab_1001_I	ORF1ab	1001	SRR14401417	3267	C	T	0,997608	2021-02-25	United States
ORF1ab_1708_D	ORF1ab	1708	SRR14401417	5388	C	A	1	2021-02-25	United States
ORF1ab_2144_NA	ORF1ab	2144	SRR14401417	6696	C	+T	0,111888	2021-02-25	United States
ORF1ab_2230_T	ORF1ab	2230	SRR14401417	6954	T	C	1	2021-02-25	United States
ORF1ab_2259_I	ORF1ab	2259	SRR14401417	7042	G	T	1	2021-02-25	United States
ORF1ab_2648_I	ORF1ab	2648	SRR14401417	8208	C	T	1	2021-02-25	United States
ORF1ab_3070_T	ORF1ab	3070	SRR14401417	9473	G	A	1	2021-02-25	United States
ORF1ab_3674_NA	ORF1ab	3674	SRR14401417	11287	G	-TCTGGTTTT	0,990099	2021-02-25	United States
ORF1ab_218_L	ORF1ab	218	SRR14401417	14120	C	T	1	2021-02-25	United States
ORF1ab_314_L	ORF1ab	314	SRR14401417	14408	C	T	1	2021-02-25	United States
ORF1ab_833_NA	ORF1ab	833	SRR14401417	15965	G	+T	0,0922844	2021-02-25	United States
ORF1ab_1634_NA	ORF1ab	1634	SRR14401417	18368	G	+T	0,056872	2021-02-25	United States
S_68_NA	S	68	SRR14401417	21764	A	-TACATG	0,995017	2021-02-25	United States
S_143_NA	S	143	SRR14401417	21990	T	-TTA	0,973822	2021-02-25	United States
S_501_Y	S	501	SRR14401417	23063	A	T	0,997792	2021-02-25	United States
S_570_D	S	570	SRR14401417	23271	C	A	0,998507	2021-02-25	United States
S_614_G	S	614	SRR14401417	23403	A	G	1	2021-02-25	United States
S_681_H	S	681	SRR14401417	23604	C	A	1	2021-02-25	United States
S_716_I	S	716	SRR14401417	23709	C	T	0,995763	2021-02-25	United States
S_982_A	S	982	SRR14401417	24506	T	G	0,99912	2021-02-25	United States
S_1118_H	S	1118	SRR14401417	24914	G	C	1	2021-02-25	United States
M_125_Y	M	125	SRR14401417	26895	C	T	1	2021-02-25	United States
ORF8_27_*	ORF8	27	SRR14401417	27972	C	T	1	2021-02-25	United States
ORF8_52_I	ORF8	52	SRR14401417	28048	G	T	0,996078	2021-02-25	United States
ORF8_61_F	ORF8	61	SRR14401417	28075	G	T	1	2021-02-25	United States
ORF8_68_*	ORF8	68	SRR14401417	28095	A	T	1	2021-02-25	United States
ORF8_73_C	ORF8	73	SRR14401417	28111	A	G	0,998878	2021-02-25	United States
N_3_H	N	3	SRR14401417	28280	G	C	1	2021-02-25	United States
N_3_V	N	3	SRR14401417	28281	A	T	0,998884	2021-02-25	United States
N_3_E	N	3	SRR14401417	28282	T	A	0,998885	2021-02-25	United States
N_101_I	N	101	SRR14401417	28576	G	T	1	2021-02-25	United States
N_203_K	N	203	SRR14401417	28881	G	A	1	2021-02-25	United States
N_204_R	N	204	SRR14401417	28883	G	C	1	2021-02-25	United States
N_235_F	N	235	SRR14401417	28977	C	T	1	2021-02-25	United States
N_260_NA	N	260	SRR14401417	29051	C	+A	0,0843521	2021-02-25	United States
ORF10_10_T	ORF10	10	SRR14401417	29585	C	A	0,999328	2021-02-25	United States
ORF1ab_1001_I	ORF1ab	1001	SRR14401418	3267	C	T	1	2021-02-24	United States
ORF1ab_1708_D	ORF1ab	1708	SRR14401418	5388	C	A	1	2021-02-24	United States
ORF1ab_2144_NA	ORF1ab	2144	SRR14401418	6696	C	+T	0,0979167	2021-02-24	United States
ORF1ab_2230_T	ORF1ab	2230	SRR14401418	6954	T	C	0,998532	2021-02-24	United States
ORF1ab_2259_I	ORF1ab	2259	SRR14401418	7042	G	T	0,995608	2021-02-24	United States
ORF1ab_3674_NA	ORF1ab	3674	SRR14401418	11287	G	-TCTGGTTTT	0,994718	2021-02-24	United States
ORF1ab_218_L	ORF1ab	218	SRR14401418	14120	C	T	0,998437	2021-02-24	United States
ORF1ab_314_L	ORF1ab	314	SRR14401418	14408	C	T	1	2021-02-24	United States
ORF1ab_833_NA	ORF1ab	833	SRR14401418	15965	G	+T	0,058634	2021-02-24	United States
ORF1ab_1634_NA	ORF1ab	1634	SRR14401418	18368	G	+T	0,0566038	2021-02-24	United States
ORF1ab_2545_NA	ORF1ab	2545	SRR14401418	21101	G	+T	0,060241	2021-02-24	United States
S_68_NA	S	68	SRR14401418	21764	A	-TACATG	1	2021-02-24	United States
S_143_NA	S	143	SRR14401418	21990	T	-TTA	0,985782	2021-02-24	United States
S_501_Y	S	501	SRR14401418	23063	A	T	0,998663	2021-02-24	United States
S_570_D	S	570	SRR14401418	23271	C	A	0,998954	2021-02-24	United States
S_614_G	S	614	SRR14401418	23403	A	G	1	2021-02-24	United States
S_681_H	S	681	SRR14401418	23604	C	A	0,996063	2021-02-24	United States
S_716_I	S	716	SRR14401418	23709	C	T	1	2021-02-24	United States
S_982_A	S	982	SRR14401418	24506	T	G	1	2021-02-24	United States
S_1118_H	S	1118	SRR14401418	24914	G	C	1	2021-02-24	United States
ORF8_27_*	ORF8	27	SRR14401418	27972	C	T	1	2021-02-24	United States
ORF8_52_I	ORF8	52	SRR14401418	28048	G	T	1	2021-02-24	United States
ORF8_61_F	ORF8	61	SRR14401418	28075	G	T	1	2021-02-24	United States
ORF8_68_*	ORF8	68	SRR14401418	28095	A	T	1	2021-02-24	United States
ORF8_73_C	ORF8	73	SRR14401418	28111	A	G	0,997666	2021-02-24	United States
N_3_H	N	3	SRR14401418	28280	G	C	0,99887	2021-02-24	United States
N_3_V	N	3	SRR14401418	28281	A	T	0,99887	2021-02-24	United States
N_3_E	N	3	SRR14401418	28282	T	A	0,99887	2021-02-24	United States
N_203_K	N	203	SRR14401418	28881	G	A	0,998748	2021-02-24	United States
N_204_R	N	204	SRR14401418	28883	G	C	0,999375	2021-02-24	United States
N_235_F	N	235	SRR14401418	28977	C	T	0,999368	2021-02-24	United States
N_260_NA	N	260	SRR14401418	29051	C	+A	0,0730634	2021-02-24	United States
N_334_I	N	334	SRR14401418	29274	C	T	0,999111	2021-02-24	United States
ORF10_10_S	ORF10	10	SRR14401418	29585	C	T	0,0974155	2021-02-24	United States
ORF1ab_265_I	ORF1ab	265	SRR14401419	1059	C	T	0,997549	2021-02-25	United States
ORF1ab_2144_NA	ORF1ab	2144	SRR14401419	6696	C	+T	0,124871	2021-02-25	United States
ORF1ab_3352_F	ORF1ab	3352	SRR14401419	10319	C	T	0,997442	2021-02-25	United States
ORF1ab_314_L	ORF1ab	314	SRR14401419	14408	C	T	1	2021-02-25	United States
ORF1ab_767_L	ORF1ab	767	SRR14401419	15766	G	T	1	2021-02-25	United States
ORF1ab_833_NA	ORF1ab	833	SRR14401419	15965	G	+T	0,0761671	2021-02-25	United States
ORF1ab_1653_D	ORF1ab	1653	SRR14401419	18424	A	G	1	2021-02-25	United States
ORF1ab_1691_L	ORF1ab	1691	SRR14401419	18538	G	T	1	2021-02-25	United States
ORF1ab_2613_C	ORF1ab	2613	SRR14401419	21304	C	T	0,998979	2021-02-25	United States
S_520_S	S	520	SRR14401419	23120	G	T	0,99779	2021-02-25	United States
S_614_G	S	614	SRR14401419	23403	A	G	1	2021-02-25	United States
ORF3a_57_H	ORF3a	57	SRR14401419	25563	G	T	1	2021-02-25	United States
ORF3a_172_V	ORF3a	172	SRR14401419	25907	G	T	1	2021-02-25	United States
ORF3a_180_P	ORF3a	180	SRR14401419	25930	T	C	0,999054	2021-02-25	United States
ORF7b_14_NA	ORF7b	14	SRR14401419	27795	T	-TA	1	2021-02-25	United States
N_67_S	N	67	SRR14401419	28472	C	T	1	2021-02-25	United States
N_199_L	N	199	SRR14401419	28869	C	T	0,997365	2021-02-25	United States
N_260_NA	N	260	SRR14401419	29051	C	+A	0,0523416	2021-02-25	United States
N_389_L	N	389	SRR14401419	29439	A	T	1	2021-02-25	United States
ORF1ab_1001_I	ORF1ab	1001	SRR14401420	3267	C	T	1	2021-02-24	United States
ORF1ab_1708_D	ORF1ab	1708	SRR14401420	5388	C	A	1	2021-02-24	United States
ORF1ab_2144_NA	ORF1ab	2144	SRR14401420	6696	C	+T	0,101732	2021-02-24	United States
ORF1ab_2230_T	ORF1ab	2230	SRR14401420	6954	T	C	0,998276	2021-02-24	United States
ORF1ab_2259_I	ORF1ab	2259	SRR14401420	7042	G	T	1	2021-02-24	United States
ORF1ab_3674_NA	ORF1ab	3674	SRR14401420	11287	G	-TCTGGTTTT	0,989565	2021-02-24	United States
ORF1ab_218_L	ORF1ab	218	SRR14401420	14120	C	T	1	2021-02-24	United States
ORF1ab_314_L	ORF1ab	314	SRR14401420	14408	C	T	1	2021-02-24	United States
ORF1ab_2172_NA	ORF1ab	2172	SRR14401420	19983	C	+T	0,0549898	2021-02-24	United States
S_68_NA	S	68	SRR14401420	21764	A	-TACATG	0,997573	2021-02-24	United States
S_143_NA	S	143	SRR14401420	21990	T	-TTA	0,979328	2021-02-24	United States
S_501_Y	S	501	SRR14401420	23063	A	T	1	2021-02-24	United States
S_570_D	S	570	SRR14401420	23271	C	A	1	2021-02-24	United States
S_614_G	S	614	SRR14401420	23403	A	G	0,998496	2021-02-24	United States
S_681_H	S	681	SRR14401420	23604	C	A	1	2021-02-24	United States
S_716_I	S	716	SRR14401420	23709	C	T	1	2021-02-24	United States
S_982_A	S	982	SRR14401420	24506	T	G	1	2021-02-24	United States
S_1118_H	S	1118	SRR14401420	24914	G	C	1	2021-02-24	United States
ORF8_27_*	ORF8	27	SRR14401420	27972	C	T	1	2021-02-24	United States
ORF8_52_I	ORF8	52	SRR14401420	28048	G	T	1	2021-02-24	United States
ORF8_61_F	ORF8	61	SRR14401420	28075	G	T	1	2021-02-24	United States
ORF8_68_*	ORF8	68	SRR14401420	28095	A	T	1	2021-02-24	United States
ORF8_73_C	ORF8	73	SRR14401420	28111	A	G	1	2021-02-24	United States
N_3_H	N	3	SRR14401420	28280	G	C	1	2021-02-24	United States
N_3_V	N	3	SRR14401420	28281	A	T	1	2021-02-24	United States
N_3_E	N	3	SRR14401420	28282	T	A	1	2021-02-24	United States
N_203_K	N	203	SRR14401420	28881	G	A	1	2021-02-24	United States
N_204_R	N	204	SRR14401420	28883	G	C	1	2021-02-24	United States
N_235_F	N	235	SRR14401420	28977	C	T	0,99916	2021-02-24	United States
N_260_NA	N	260	SRR14401420	29051	C	+A	0,0518602	2021-02-24	United States
ORF1ab_1001_I	ORF1ab	1001	SRR14401421	3267	C	T	1	2021-02-24	United States
ORF1ab_1557_R	ORF1ab	1557	SRR14401421	4935	A	G	1	2021-02-24	United States
ORF1ab_1708_D	ORF1ab	1708	SRR14401421	5388	C	A	1	2021-02-24	United States
ORF1ab_2144_NA	ORF1ab	2144	SRR14401421	6696	C	+T	0,104067	2021-02-24	United States
ORF1ab_2230_T	ORF1ab	2230	SRR14401421	6954	T	C	1	2021-02-24	United States
ORF1ab_2780_L	ORF1ab	2780	SRR14401421	8603	T	C	1	2021-02-24	United States
ORF1ab_2792_S	ORF1ab	2792	SRR14401421	8639	C	T	1	2021-02-24	United States
ORF1ab_3420_NA	ORF1ab	3420	SRR14401421	10524	T	+C	0,0537849	2021-02-24	United States
ORF1ab_3674_NA	ORF1ab	3674	SRR14401421	11287	G	-TCTGGTTTT	1	2021-02-24	United States
ORF1ab_314_L	ORF1ab	314	SRR14401421	14408	C	T	1	2021-02-24	United States
ORF1ab_833_NA	ORF1ab	833	SRR14401421	15965	G	+T	0,12254	2021-02-24	United States
ORF1ab_1383_R	ORF1ab	1383	SRR14401421	17615	A	G	1	2021-02-24	United States
S_29_I	S	29	SRR14401421	21648	C	T	0,998797	2021-02-24	United States
S_68_NA	S	68	SRR14401421	21764	A	-TACATG	0,997992	2021-02-24	United States
S_143_NA	S	143	SRR14401421	21990	T	-TTA	0,992063	2021-02-24	United States
S_501_Y	S	501	SRR14401421	23063	A	T	1	2021-02-24	United States
S_570_D	S	570	SRR14401421	23271	C	A	1	2021-02-24	United States
S_614_G	S	614	SRR14401421	23403	A	G	1	2021-02-24	United States
S_681_H	S	681	SRR14401421	23604	C	A	1	2021-02-24	United States
S_716_I	S	716	SRR14401421	23709	C	T	0,997183	2021-02-24	United States
S_799_NA	S	799	SRR14401421	23958	G	+T	0,0585405	2021-02-24	United States
S_982_A	S	982	SRR14401421	24506	T	G	1	2021-02-24	United States
S_1118_H	S	1118	SRR14401421	24914	G	C	1	2021-02-24	United States
ORF3a_15_F	ORF3a	15	SRR14401421	25437	G	T	1	2021-02-24	United States
ORF3a_67_N	ORF3a	67	SRR14401421	25593	G	T	1	2021-02-24	United States
ORF3a_148_S	ORF3a	148	SRR14401421	25834	T	A	0,0650407	2021-02-24	United States
ORF8_27_*	ORF8	27	SRR14401421	27972	C	T	1	2021-02-24	United States
ORF8_52_I	ORF8	52	SRR14401421	28048	G	T	0,998214	2021-02-24	United States
ORF8_73_C	ORF8	73	SRR14401421	28111	A	G	0,999266	2021-02-24	United States
N_3_H	N	3	SRR14401421	28280	G	C	1	2021-02-24	United States
N_3_V	N	3	SRR14401421	28281	A	T	1	2021-02-24	United States
N_3_E	N	3	SRR14401421	28282	T	A	1	2021-02-24	United States
N_203_K	N	203	SRR14401421	28881	G	A	0,997845	2021-02-24	United States
N_204_R	N	204	SRR14401421	28883	G	C	0,998922	2021-02-24	United States
N_235_F	N	235	SRR14401421	28977	C	T	0,998904	2021-02-24	United States
N_260_NA	N	260	SRR14401421	29051	C	+A	0,123457	2021-02-24	United States
ORF1ab_1001_I	ORF1ab	1001	SRR14401422	3267	C	T	1	2021-02-24	United States
ORF1ab_1708_D	ORF1ab	1708	SRR14401422	5388	C	A	1	2021-02-24	United States
ORF1ab_2144_NA	ORF1ab	2144	SRR14401422	6696	C	+T	0,112857	2021-02-24	United States
ORF1ab_2230_T	ORF1ab	2230	SRR14401422	6954	T	C	1	2021-02-24	United States
ORF1ab_2259_I	ORF1ab	2259	SRR14401422	7042	G	T	1	2021-02-24	United States
ORF1ab_3070_T	ORF1ab	3070	SRR14401422	9473	G	A	1	2021-02-24	United States
ORF1ab_3674_NA	ORF1ab	3674	SRR14401422	11287	G	-TCTGGTTTT	0,989943	2021-02-24	United States
ORF1ab_218_L	ORF1ab	218	SRR14401422	14120	C	T	1	2021-02-24	United States
ORF1ab_314_L	ORF1ab	314	SRR14401422	14408	C	T	1	2021-02-24	United States
ORF1ab_833_NA	ORF1ab	833	SRR14401422	15965	G	+T	0,065	2021-02-24	United States
ORF1ab_1634_NA	ORF1ab	1634	SRR14401422	18368	G	+T	0,0731707	2021-02-24	United States
ORF1ab_2172_NA	ORF1ab	2172	SRR14401422	19983	C	+T	0,0515695	2021-02-24	United States
S_68_NA	S	68	SRR14401422	21764	A	-TACATG	0,996764	2021-02-24	United States
S_143_NA	S	143	SRR14401422	21990	T	-TTA	0,993388	2021-02-24	United States
S_501_Y	S	501	SRR14401422	23063	A	T	1	2021-02-24	United States
S_570_D	S	570	SRR14401422	23271	C	A	1	2021-02-24	United States
S_614_G	S	614	SRR14401422	23403	A	G	1	2021-02-24	United States
S_681_H	S	681	SRR14401422	23604	C	A	1	2021-02-24	United States
S_716_I	S	716	SRR14401422	23709	C	T	1	2021-02-24	United States
S_982_A	S	982	SRR14401422	24506	T	G	0,99884	2021-02-24	United States
S_1118_H	S	1118	SRR14401422	24914	G	C	1	2021-02-24	United States
M_125_Y	M	125	SRR14401422	26895	C	T	0,997449	2021-02-24	United States
ORF8_27_*	ORF8	27	SRR14401422	27972	C	T	1	2021-02-24	United States
ORF8_52_I	ORF8	52	SRR14401422	28048	G	T	1	2021-02-24	United States
ORF8_61_F	ORF8	61	SRR14401422	28075	G	T	0,994845	2021-02-24	United States
ORF8_68_*	ORF8	68	SRR14401422	28095	A	T	0,994819	2021-02-24	United States
ORF8_73_C	ORF8	73	SRR14401422	28111	A	G	1	2021-02-24	United States
N_3_H	N	3	SRR14401422	28280	G	C	1	2021-02-24	United States
N_3_V	N	3	SRR14401422	28281	A	T	0,994924	2021-02-24	United States
N_3_E	N	3	SRR14401422	28282	T	A	0,998734	2021-02-24	United States
N_203_K	N	203	SRR14401422	28881	G	A	1	2021-02-24	United States
N_204_R	N	204	SRR14401422	28883	G	C	0,998656	2021-02-24	United States
N_235_F	N	235	SRR14401422	28977	C	T	1	2021-02-24	United States
N_260_NA	N	260	SRR14401422	29051	C	+A	0,0821485	2021-02-24	United States
ORF1ab_959_S	ORF1ab	959	SRR14401423	3140	C	T	1	2021-02-25	United States
ORF1ab_2053_D	ORF1ab	2053	SRR14401423	6424	A	T	0,999258	2021-02-25	United States
ORF1ab_2144_NA	ORF1ab	2144	SRR14401423	6696	C	+T	0,111111	2021-02-25	United States
ORF1ab_3255_I	ORF1ab	3255	SRR14401423	10029	C	T	1	2021-02-25	United States
ORF1ab_3618_V	ORF1ab	3618	SRR14401423	11117	A	G	0,998124	2021-02-25	United States
ORF1ab_4175_I	ORF1ab	4175	SRR14401423	12789	C	T	1	2021-02-25	United States
ORF1ab_314_L	ORF1ab	314	SRR14401423	14408	C	T	1	2021-02-25	United States
ORF1ab_833_NA	ORF1ab	833	SRR14401423	15965	G	+T	0,0755371	2021-02-25	United States
ORF1ab_2306_V	ORF1ab	2306	SRR14401423	20384	C	T	1	2021-02-25	United States
ORF1ab_2545_NA	ORF1ab	2545	SRR14401423	21101	G	+T	0,0672646	2021-02-25	United States
S_478_K	S	478	SRR14401423	22995	C	A	1	2021-02-25	United States
S_614_G	S	614	SRR14401423	23403	A	G	0,998745	2021-02-25	United States
S_681_H	S	681	SRR14401423	23604	C	A	1	2021-02-25	United States
S_732_A	S	732	SRR14401423	23756	A	G	0,99505	2021-02-25	United States
ORF3a_154_H	ORF3a	154	SRR14401423	25852	T	C	1	2021-02-25	United States
M_2_T	M	2	SRR14401423	26526	G	A	1	2021-02-25	United States
N_203_K	N	203	SRR14401423	28881	G	A	1	2021-02-25	United States
N_204_R	N	204	SRR14401423	28883	G	C	1	2021-02-25	United States
N_260_NA	N	260	SRR14401423	29051	C	+A	0,0518519	2021-02-25	United States
N_418_H	N	418	SRR14401423	29527	G	T	1	2021-02-25	United States
ORF1ab_859_V	ORF1ab	859	SRR14401424	2841	C	T	0,9967	2021-02-24	United States
ORF1ab_1001_I	ORF1ab	1001	SRR14401424	3267	C	T	1	2021-02-24	United States
ORF1ab_1708_D	ORF1ab	1708	SRR14401424	5388	C	A	1	2021-02-24	United States
ORF1ab_2144_NA	ORF1ab	2144	SRR14401424	6696	C	+T	0,117143	2021-02-24	United States
ORF1ab_2230_T	ORF1ab	2230	SRR14401424	6954	T	C	0,998152	2021-02-24	United States
ORF1ab_2259_I	ORF1ab	2259	SRR14401424	7042	G	T	1	2021-02-24	United States
ORF1ab_3674_NA	ORF1ab	3674	SRR14401424	11287	G	-TCTGGTTTT	1	2021-02-24	United States
ORF1ab_218_L	ORF1ab	218	SRR14401424	14120	C	T	1	2021-02-24	United States
ORF1ab_314_L	ORF1ab	314	SRR14401424	14408	C	T	1	2021-02-24	United States
ORF1ab_833_NA	ORF1ab	833	SRR14401424	15965	G	+T	0,072644	2021-02-24	United States
ORF1ab_2545_NA	ORF1ab	2545	SRR14401424	21101	G	+T	0,0546218	2021-02-24	United States
S_68_NA	S	68	SRR14401424	21764	A	-TACATG	0,997512	2021-02-24	United States
S_143_NA	S	143	SRR14401424	21990	T	-TTA	0,992347	2021-02-24	United States
S_501_Y	S	501	SRR14401424	23063	A	T	1	2021-02-24	United States
S_570_D	S	570	SRR14401424	23271	C	A	1	2021-02-24	United States
S_614_G	S	614	SRR14401424	23403	A	G	1	2021-02-24	United States
S_681_H	S	681	SRR14401424	23604	C	A	1	2021-02-24	United States
S_691_P	S	691	SRR14401424	23633	T	C	0,966667	2021-02-24	United States
S_716_I	S	716	SRR14401424	23709	C	T	1	2021-02-24	United States
S_982_A	S	982	SRR14401424	24506	T	G	0,998875	2021-02-24	United States
S_1118_H	S	1118	SRR14401424	24914	G	C	1	2021-02-24	United States
ORF3a_78_Y	ORF3a	78	SRR14401424	25624	C	T	1	2021-02-24	United States
ORF8_27_*	ORF8	27	SRR14401424	27972	C	T	1	2021-02-24	United States
ORF8_52_I	ORF8	52	SRR14401424	28048	G	T	1	2021-02-24	United States
ORF8_68_*	ORF8	68	SRR14401424	28095	A	T	0,99435	2021-02-24	United States
ORF8_73_C	ORF8	73	SRR14401424	28111	A	G	1	2021-02-24	United States
N_3_H	N	3	SRR14401424	28280	G	C	1	2021-02-24	United States
N_3_V	N	3	SRR14401424	28281	A	T	1	2021-02-24	United States
N_3_E	N	3	SRR14401424	28282	T	A	0,997549	2021-02-24	United States
N_203_K	N	203	SRR14401424	28881	G	A	0,999267	2021-02-24	United States
N_204_R	N	204	SRR14401424	28883	G	C	0,998535	2021-02-24	United States
N_235_F	N	235	SRR14401424	28977	C	T	0,997818	2021-02-24	United States
N_260_NA	N	260	SRR14401424	29051	C	+A	0,0652174	2021-02-24	United States
ORF1ab_265_I	ORF1ab	265	SRR14401425	1059	C	T	1	2021-02-25	United States
ORF1ab_1840_I	ORF1ab	1840	SRR14401425	5784	C	T	1	2021-02-25	United States
ORF1ab_2144_NA	ORF1ab	2144	SRR14401425	6696	C	+T	0,147627	2021-02-25	United States
ORF1ab_3237_T	ORF1ab	3237	SRR14401425	9974	G	A	0,0625	2021-02-25	United States
ORF1ab_3352_F	ORF1ab	3352	SRR14401425	10319	C	T	1	2021-02-25	United States
ORF1ab_314_L	ORF1ab	314	SRR14401425	14408	C	T	1	2021-02-25	United States
ORF1ab_767_L	ORF1ab	767	SRR14401425	15766	G	T	1	2021-02-25	United States
ORF1ab_833_NA	ORF1ab	833	SRR14401425	15965	G	+T	0,0664137	2021-02-25	United States
ORF1ab_1634_NA	ORF1ab	1634	SRR14401425	18368	G	+T	0,0518962	2021-02-25	United States
ORF1ab_1653_D	ORF1ab	1653	SRR14401425	18424	A	G	1	2021-02-25	United States
ORF1ab_1691_L	ORF1ab	1691	SRR14401425	18538	G	T	1	2021-02-25	United States
ORF1ab_2613_C	ORF1ab	2613	SRR14401425	21304	C	T	1	2021-02-25	United States
S_18_F	S	18	SRR14401425	21614	C	T	1	2021-02-25	United States
S_520_S	S	520	SRR14401425	23120	G	T	1	2021-02-25	United States
S_521_NA	S	521	SRR14401425	23123	C	-CAG	0,985294	2021-02-25	United States
S_614_G	S	614	SRR14401425	23403	A	G	1	2021-02-25	United States
S_760_NA	S	760	SRR14401425	23840	T	+C	0,05	2021-02-25	United States
ORF3a_57_H	ORF3a	57	SRR14401425	25563	G	T	1	2021-02-25	United States
ORF3a_172_V	ORF3a	172	SRR14401425	25907	G	T	0,986486	2021-02-25	United States
ORF3a_180_P	ORF3a	180	SRR14401425	25930	T	C	0,997516	2021-02-25	United States
ORF8_24_L	ORF8	24	SRR14401425	27964	C	T	1	2021-02-25	United States
N_67_S	N	67	SRR14401425	28472	C	T	1	2021-02-25	United States
N_199_L	N	199	SRR14401425	28869	C	T	1	2021-02-25	United States
N_260_NA	N	260	SRR14401425	29051	C	+A	0,100223	2021-02-25	United States
N_389_L	N	389	SRR14401425	29439	A	T	1	2021-02-25	United States
ORF1ab_265_I	ORF1ab	265	SRR14401426	1059	C	T	1	2021-02-24	United States
ORF1ab_2144_NA	ORF1ab	2144	SRR14401426	6696	C	+T	0,110403	2021-02-24	United States
ORF1ab_3352_F	ORF1ab	3352	SRR14401426	10319	C	T	0,997481	2021-02-24	United States
ORF1ab_3729_R	ORF1ab	3729	SRR14401426	11451	A	G	0,999159	2021-02-24	United States
ORF1ab_314_L	ORF1ab	314	SRR14401426	14408	C	T	1	2021-02-24	United States
ORF1ab_833_NA	ORF1ab	833	SRR14401426	15965	G	+T	0,0998943	2021-02-24	United States
ORF1ab_1634_NA	ORF1ab	1634	SRR14401426	18368	G	+T	0,05	2021-02-24	United States
ORF1ab_1653_D	ORF1ab	1653	SRR14401426	18424	A	G	1	2021-02-24	United States
ORF1ab_2266_D	ORF1ab	2266	SRR14401426	20265	A	C	1	2021-02-24	United States
ORF1ab_2613_C	ORF1ab	2613	SRR14401426	21304	C	T	0,99692	2021-02-24	United States
S_614_G	S	614	SRR14401426	23403	A	G	1	2021-02-24	United States
S_677_P	S	677	SRR14401426	23592	A	C	0,990654	2021-02-24	United States
ORF3a_57_H	ORF3a	57	SRR14401426	25563	G	T	1	2021-02-24	United States
ORF3a_172_V	ORF3a	172	SRR14401426	25907	G	T	0,998012	2021-02-24	United States
ORF7b_31_L	ORF7b	31	SRR14401426	27847	C	T	1	2021-02-24	United States
ORF8_24_L	ORF8	24	SRR14401426	27964	C	T	1	2021-02-24	United States
N_67_S	N	67	SRR14401426	28472	C	T	0,995	2021-02-24	United States
N_199_L	N	199	SRR14401426	28869	C	T	1	2021-02-24	United States
N_260_NA	N	260	SRR14401426	29051	C	+A	0,0583468	2021-02-24	United States
ORF1ab_139_N	ORF1ab	139	SRR14401427	680	G	A	0,999111	2021-02-22	United States
ORF1ab_265_I	ORF1ab	265	SRR14401427	1059	C	T	1	2021-02-22	United States
ORF1ab_2144_NA	ORF1ab	2144	SRR14401427	6696	C	+T	0,101852	2021-02-22	United States
ORF1ab_3352_F	ORF1ab	3352	SRR14401427	10319	C	T	1	2021-02-22	United States
ORF1ab_314_L	ORF1ab	314	SRR14401427	14408	C	T	1	2021-02-22	United States
ORF1ab_833_NA	ORF1ab	833	SRR14401427	15965	G	+T	0,0619668	2021-02-22	United States
ORF1ab_1363_I	ORF1ab	1363	SRR14401427	17555	C	T	1	2021-02-22	United States
ORF1ab_1653_D	ORF1ab	1653	SRR14401427	18424	A	G	1	2021-02-22	United States
ORF1ab_2613_C	ORF1ab	2613	SRR14401427	21304	C	T	0,996639	2021-02-22	United States
S_614_G	S	614	SRR14401427	23403	A	G	0,997546	2021-02-22	United States
S_681_H	S	681	SRR14401427	23604	C	A	1	2021-02-22	United States
S_1122_E	S	1122	SRR14401427	24927	T	A	0,0547264	2021-02-22	United States
ORF3a_57_H	ORF3a	57	SRR14401427	25563	G	T	1	2021-02-22	United States
ORF3a_172_V	ORF3a	172	SRR14401427	25907	G	T	0,997701	2021-02-22	United States
ORF8_107_NA	ORF8	107	SRR14401427	28214	C	+T	0,0505051	2021-02-22	United States
N_67_S	N	67	SRR14401427	28472	C	T	1	2021-02-22	United States
N_199_L	N	199	SRR14401427	28869	C	T	0,997965	2021-02-22	United States
N_260_NA	N	260	SRR14401427	29051	C	+A	0,0543353	2021-02-22	United States
ORF1ab_265_I	ORF1ab	265	SRR14401428	1059	C	T	0,998182	2021-02-24	United States
ORF1ab_2144_NA	ORF1ab	2144	SRR14401428	6696	C	+T	0,103339	2021-02-24	United States
ORF1ab_2836_I	ORF1ab	2836	SRR14401428	8772	C	T	1	2021-02-24	United States
ORF1ab_2895_V	ORF1ab	2895	SRR14401428	8948	A	G	0,996835	2021-02-24	United States
ORF1ab_3201_P	ORF1ab	3201	SRR14401428	9867	T	C	1	2021-02-24	United States
ORF1ab_3674_NA	ORF1ab	3674	SRR14401428	11287	G	-TCTGGTTTT	0,998252	2021-02-24	United States
ORF1ab_314_L	ORF1ab	314	SRR14401428	14408	C	T	1	2021-02-24	United States
ORF1ab_817_F	ORF1ab	817	SRR14401428	15917	A	T	0,997633	2021-02-24	United States
ORF1ab_833_NA	ORF1ab	833	SRR14401428	15965	G	+T	0,0910704	2021-02-24	United States
ORF1ab_1011_H	ORF1ab	1011	SRR14401428	16500	A	C	1	2021-02-24	United States
ORF1ab_1495_T	ORF1ab	1495	SRR14401428	17951	T	C	0,0544747	2021-02-24	United States
ORF1ab_1634_NA	ORF1ab	1634	SRR14401428	18368	G	+T	0,063745	2021-02-24	United States
ORF1ab_1706_NA	ORF1ab	1706	SRR14401428	18585	A	+T	0,069395	2021-02-24	United States
S_3_NA	S	3	SRR14401428	21569	G	+T	0,109448	2021-02-24	United States
S_5_F	S	5	SRR14401428	21575	C	T	1	2021-02-24	United States
S_95_I	S	95	SRR14401428	21846	C	T	0,997917	2021-02-24	United States
S_253_G	S	253	SRR14401428	22320	A	G	1	2021-02-24	United States
S_484_K	S	484	SRR14401428	23012	G	A	0,994688	2021-02-24	United States
S_614_G	S	614	SRR14401428	23403	A	G	0,996241	2021-02-24	United States
S_701_V	S	701	SRR14401428	23664	C	T	0,996032	2021-02-24	United States
ORF3a_42_L	ORF3a	42	SRR14401428	25517	C	T	0,992424	2021-02-24	United States
ORF3a_57_H	ORF3a	57	SRR14401428	25563	G	T	0,998095	2021-02-24	United States
ORF8_11_I	ORF8	11	SRR14401428	27925	C	T	0,996942	2021-02-24	United States
N_199_L	N	199	SRR14401428	28869	C	T	1	2021-02-24	United States
N_234_I	N	234	SRR14401428	28975	G	A	1	2021-02-24	United States
N_260_NA	N	260	SRR14401428	29051	C	+A	0,0994941	2021-02-24	United States
ORF1ab_265_I	ORF1ab	265	SRR14401429	1059	C	T	1	2021-02-24	United States
ORF1ab_2144_NA	ORF1ab	2144	SRR14401429	6696	C	+T	0,133245	2021-02-24	United States
ORF1ab_3352_F	ORF1ab	3352	SRR14401429	10319	C	T	1	2021-02-24	United States
ORF1ab_3790_F	ORF1ab	3790	SRR14401429	11634	G	T	0,324983	2021-02-24	United States
ORF1ab_4083_M	ORF1ab	4083	SRR14401429	12513	C	T	1	2021-02-24	United States
ORF1ab_314_L	ORF1ab	314	SRR14401429	14408	C	T	1	2021-02-24	United States
ORF1ab_833_NA	ORF1ab	833	SRR14401429	15965	G	+T	0,109546	2021-02-24	United States
ORF1ab_1653_D	ORF1ab	1653	SRR14401429	18424	A	G	0,997712	2021-02-24	United States
ORF1ab_1741_L	ORF1ab	1741	SRR14401429	18690	T	G	0,118926	2021-02-24	United States
ORF1ab_2613_C	ORF1ab	2613	SRR14401429	21304	C	T	0,998947	2021-02-24	United States
S_614_G	S	614	SRR14401429	23403	A	G	1	2021-02-24	United States
ORF3a_57_H	ORF3a	57	SRR14401429	25563	G	T	1	2021-02-24	United States
ORF3a_172_V	ORF3a	172	SRR14401429	25907	G	T	1	2021-02-24	United States
ORF8_24_L	ORF8	24	SRR14401429	27964	C	T	1	2021-02-24	United States
N_67_S	N	67	SRR14401429	28472	C	T	1	2021-02-24	United States
N_199_L	N	199	SRR14401429	28869	C	T	0,999113	2021-02-24	United States
N_260_NA	N	260	SRR14401429	29051	C	+A	0,0515575	2021-02-24	United States
ORF1ab_1001_I	ORF1ab	1001	SRR14401430	3267	C	T	1	2021-02-24	United States
ORF1ab_1708_D	ORF1ab	1708	SRR14401430	5388	C	A	1	2021-02-24	United States
ORF1ab_2144_NA	ORF1ab	2144	SRR14401430	6696	C	+T	0,0727612	2021-02-24	United States
ORF1ab_2230_T	ORF1ab	2230	SRR14401430	6954	T	C	1	2021-02-24	United States
ORF1ab_2259_I	ORF1ab	2259	SRR14401430	7042	G	T	1	2021-02-24	United States
ORF1ab_3603_NA	ORF1ab	3603	SRR14401430	11074	C	+T	0,0591054	2021-02-24	United States
ORF1ab_3674_NA	ORF1ab	3674	SRR14401430	11287	G	-TCTGGTTTT	0,990596	2021-02-24	United States
ORF1ab_218_L	ORF1ab	218	SRR14401430	14120	C	T	1	2021-02-24	United States
ORF1ab_314_L	ORF1ab	314	SRR14401430	14408	C	T	1	2021-02-24	United States
S_68_NA	S	68	SRR14401430	21764	A	-TACATG	0,997967	2021-02-24	United States
S_143_NA	S	143	SRR14401430	21990	T	-TTA	0,991579	2021-02-24	United States
S_501_Y	S	501	SRR14401430	23063	A	T	0,998705	2021-02-24	United States
S_570_D	S	570	SRR14401430	23271	C	A	0,998775	2021-02-24	United States
S_614_G	S	614	SRR14401430	23403	A	G	1	2021-02-24	United States
S_681_H	S	681	SRR14401430	23604	C	A	1	2021-02-24	United States
S_716_I	S	716	SRR14401430	23709	C	T	1	2021-02-24	United States
S_982_A	S	982	SRR14401430	24506	T	G	0,999047	2021-02-24	United States
S_1063_F	S	1063	SRR14401430	24751	G	T	0,0508377	2021-02-24	United States
S_1118_H	S	1118	SRR14401430	24914	G	C	1	2021-02-24	United States
ORF8_27_*	ORF8	27	SRR14401430	27972	C	T	1	2021-02-24	United States
ORF8_52_I	ORF8	52	SRR14401430	28048	G	T	1	2021-02-24	United States
ORF8_61_F	ORF8	61	SRR14401430	28075	G	T	1	2021-02-24	United States
ORF8_68_*	ORF8	68	SRR14401430	28095	A	T	0,997191	2021-02-24	United States
ORF8_73_C	ORF8	73	SRR14401430	28111	A	G	1	2021-02-24	United States
N_3_H	N	3	SRR14401430	28280	G	C	0,99915	2021-02-24	United States
N_3_V	N	3	SRR14401430	28281	A	T	1	2021-02-24	United States
N_3_E	N	3	SRR14401430	28282	T	A	1	2021-02-24	United States
N_203_K	N	203	SRR14401430	28881	G	A	0,998439	2021-02-24	United States
N_204_R	N	204	SRR14401430	28883	G	C	0,998441	2021-02-24	United States
N_235_F	N	235	SRR14401430	28977	C	T	0,999235	2021-02-24	United States
N_260_NA	N	260	SRR14401430	29051	C	+A	0,0695334	2021-02-24	United States
ORF1ab_265_I	ORF1ab	265	SRR14401431	1059	C	T	1	2021-02-22	United States
ORF1ab_2144_NA	ORF1ab	2144	SRR14401431	6696	C	+T	0,0667976	2021-02-22	United States
ORF1ab_3352_F	ORF1ab	3352	SRR14401431	10319	C	T	1	2021-02-22	United States
ORF1ab_3892_F	ORF1ab	3892	SRR14401431	11939	G	T	1	2021-02-22	United States
ORF1ab_3892_G	ORF1ab	3892	SRR14401431	11940	T	G	1	2021-02-22	United States
ORF1ab_3924_V	ORF1ab	3924	SRR14401431	12036	C	T	1	2021-02-22	United States
ORF1ab_3940_I	ORF1ab	3940	SRR14401431	12084	C	T	1	2021-02-22	United States
ORF1ab_314_L	ORF1ab	314	SRR14401431	14408	C	T	0,996711	2021-02-22	United States
ORF1ab_1404_M	ORF1ab	1404	SRR14401431	17678	C	T	1	2021-02-22	United States
ORF1ab_1653_D	ORF1ab	1653	SRR14401431	18424	A	G	1	2021-02-22	United States
ORF1ab_2172_NA	ORF1ab	2172	SRR14401431	19983	C	+T	0,0569395	2021-02-22	United States
ORF1ab_2545_NA	ORF1ab	2545	SRR14401431	21101	G	+T	0,0535714	2021-02-22	United States
ORF1ab_2613_C	ORF1ab	2613	SRR14401431	21304	C	T	0,994755	2021-02-22	United States
S_614_G	S	614	SRR14401431	23403	A	G	1	2021-02-22	United States
ORF3a_57_H	ORF3a	57	SRR14401431	25563	G	T	1	2021-02-22	United States
ORF3a_172_V	ORF3a	172	SRR14401431	25907	G	T	1	2021-02-22	United States
ORF3a_266_A	ORF3a	266	SRR14401431	26189	A	C	1	2021-02-22	United States
ORF8_24_L	ORF8	24	SRR14401431	27964	C	T	1	2021-02-22	United States
ORF8_65_V	ORF8	65	SRR14401431	28087	C	T	1	2021-02-22	United States
N_67_S	N	67	SRR14401431	28472	C	T	1	2021-02-22	United States
N_199_L	N	199	SRR14401431	28869	C	T	1	2021-02-22	United States
N_401_N	N	401	SRR14401431	29474	G	A	0,113043	2021-02-22	United States
ORF1ab_265_I	ORF1ab	265	SRR14401432	1059	C	T	1	2021-02-24	United States
ORF1ab_814_I	ORF1ab	814	SRR14401432	2706	C	T	1	2021-02-24	United States
ORF1ab_2144_NA	ORF1ab	2144	SRR14401432	6696	C	+T	0,0878505	2021-02-24	United States
ORF1ab_4205_V	ORF1ab	4205	SRR14401432	12878	A	G	0,995816	2021-02-24	United States
ORF1ab_314_L	ORF1ab	314	SRR14401432	14408	C	T	1	2021-02-24	United States
ORF1ab_833_NA	ORF1ab	833	SRR14401432	15965	G	+T	0,0700407	2021-02-24	United States
ORF1ab_1183_Y	ORF1ab	1183	SRR14401432	17014	G	T	1	2021-02-24	United States
ORF1ab_2040_I	ORF1ab	2040	SRR14401432	19586	C	T	1	2021-02-24	United States
S_13_I	S	13	SRR14401432	21600	G	T	1	2021-02-24	United States
S_152_C	S	152	SRR14401432	22018	G	T	1	2021-02-24	United States
S_452_R	S	452	SRR14401432	22917	T	G	0,998654	2021-02-24	United States
S_614_G	S	614	SRR14401432	23403	A	G	0,999003	2021-02-24	United States
ORF3a_57_H	ORF3a	57	SRR14401432	25563	G	T	1	2021-02-24	United States
ORF8_100_L	ORF8	100	SRR14401432	28191	G	T	1	2021-02-24	United States
N_205_I	N	205	SRR14401432	28887	C	T	0,99928	2021-02-24	United States
N_234_I	N	234	SRR14401432	28975	G	T	1	2021-02-24	United States
N_364_S	N	364	SRR14401432	29363	C	T	1	2021-02-24	United States
ORF1ab_1001_I	ORF1ab	1001	SRR14401433	3267	C	T	1	2021-02-24	United States
ORF1ab_1708_D	ORF1ab	1708	SRR14401433	5388	C	A	1	2021-02-24	United States
ORF1ab_2144_NA	ORF1ab	2144	SRR14401433	6696	C	+T	0,106952	2021-02-24	United States
ORF1ab_2230_T	ORF1ab	2230	SRR14401433	6954	T	C	1	2021-02-24	United States
ORF1ab_2259_I	ORF1ab	2259	SRR14401433	7042	G	T	1	2021-02-24	United States
ORF1ab_3674_NA	ORF1ab	3674	SRR14401433	11287	G	-TCTGGTTTT	0,996053	2021-02-24	United States
ORF1ab_218_L	ORF1ab	218	SRR14401433	14120	C	T	0,999277	2021-02-24	United States
ORF1ab_314_L	ORF1ab	314	SRR14401433	14408	C	T	0,997579	2021-02-24	United States
ORF1ab_833_NA	ORF1ab	833	SRR14401433	15965	G	+T	0,0853941	2021-02-24	United States
S_68_NA	S	68	SRR14401433	21764	A	-TACATG	0,997301	2021-02-24	United States
S_143_NA	S	143	SRR14401433	21990	T	-TTA	0,970972	2021-02-24	United States
S_501_Y	S	501	SRR14401433	23063	A	T	1	2021-02-24	United States
S_570_D	S	570	SRR14401433	23271	C	A	1	2021-02-24	United States
S_614_G	S	614	SRR14401433	23403	A	G	1	2021-02-24	United States
S_681_H	S	681	SRR14401433	23604	C	A	1	2021-02-24	United States
S_716_I	S	716	SRR14401433	23709	C	T	1	2021-02-24	United States
S_982_A	S	982	SRR14401433	24506	T	G	1	2021-02-24	United States
S_1118_H	S	1118	SRR14401433	24914	G	C	1	2021-02-24	United States
ORF8_27_*	ORF8	27	SRR14401433	27972	C	T	1	2021-02-24	United States
ORF8_52_I	ORF8	52	SRR14401433	28048	G	T	1	2021-02-24	United States
ORF8_61_F	ORF8	61	SRR14401433	28075	G	T	1	2021-02-24	United States
ORF8_68_*	ORF8	68	SRR14401433	28095	A	T	1	2021-02-24	United States
ORF8_73_C	ORF8	73	SRR14401433	28111	A	G	1	2021-02-24	United States
N_3_H	N	3	SRR14401433	28280	G	C	1	2021-02-24	United States
N_3_V	N	3	SRR14401433	28281	A	T	1	2021-02-24	United States
N_3_E	N	3	SRR14401433	28282	T	A	0,998869	2021-02-24	United States
N_203_K	N	203	SRR14401433	28881	G	A	1	2021-02-24	United States
N_204_R	N	204	SRR14401433	28883	G	C	1	2021-02-24	United States
N_235_F	N	235	SRR14401433	28977	C	T	1	2021-02-24	United States
N_260_NA	N	260	SRR14401433	29051	C	+A	0,112078	2021-02-24	United States
ORF1ab_139_N	ORF1ab	139	SRR14401434	680	G	A	1	2021-02-24	United States
ORF1ab_265_I	ORF1ab	265	SRR14401434	1059	C	T	1	2021-02-24	United States
ORF1ab_2144_NA	ORF1ab	2144	SRR14401434	6696	C	+T	0,0985545	2021-02-24	United States
ORF1ab_3352_F	ORF1ab	3352	SRR14401434	10319	C	T	0,996109	2021-02-24	United States
ORF1ab_314_L	ORF1ab	314	SRR14401434	14408	C	T	1	2021-02-24	United States
ORF1ab_833_NA	ORF1ab	833	SRR14401434	15965	G	+T	0,0872549	2021-02-24	United States
ORF1ab_1653_D	ORF1ab	1653	SRR14401434	18424	A	G	1	2021-02-24	United States
ORF1ab_2613_C	ORF1ab	2613	SRR14401434	21304	C	T	0,99893	2021-02-24	United States
S_614_G	S	614	SRR14401434	23403	A	G	1	2021-02-24	United States
S_681_H	S	681	SRR14401434	23604	C	A	1	2021-02-24	United States
S_1078_S	S	1078	SRR14401434	24794	G	T	0,157509	2021-02-24	United States
ORF3a_57_H	ORF3a	57	SRR14401434	25563	G	T	1	2021-02-24	United States
ORF3a_172_V	ORF3a	172	SRR14401434	25907	G	T	0,995092	2021-02-24	United States
ORF3a_174_D	ORF3a	174	SRR14401434	25913	G	A	1	2021-02-24	United States
ORF8_24_L	ORF8	24	SRR14401434	27964	C	T	1	2021-02-24	United States
N_67_S	N	67	SRR14401434	28472	C	T	0,995122	2021-02-24	United States
N_199_L	N	199	SRR14401434	28869	C	T	0,998075	2021-02-24	United States
N_260_NA	N	260	SRR14401434	29051	C	+A	0,0636704	2021-02-24	United States
ORF1ab_1001_I	ORF1ab	1001	SRR14401435	3267	C	T	1	2021-02-24	United States
ORF1ab_1708_D	ORF1ab	1708	SRR14401435	5388	C	A	1	2021-02-24	United States
ORF1ab_2144_NA	ORF1ab	2144	SRR14401435	6696	C	+T	0,0742188	2021-02-24	United States
ORF1ab_2230_T	ORF1ab	2230	SRR14401435	6954	T	C	1	2021-02-24	United States
ORF1ab_2535_L	ORF1ab	2535	SRR14401435	7869	C	T	1	2021-02-24	United States
ORF1ab_3674_NA	ORF1ab	3674	SRR14401435	11287	G	-TCTGGTTTT	0,995356	2021-02-24	United States
ORF1ab_218_L	ORF1ab	218	SRR14401435	14120	C	T	1	2021-02-24	United States
ORF1ab_314_L	ORF1ab	314	SRR14401435	14408	C	T	1	2021-02-24	United States
ORF1ab_1975_S	ORF1ab	1975	SRR14401435	19390	C	T	1	2021-02-24	United States
ORF1ab_1979_Y	ORF1ab	1979	SRR14401435	19402	C	T	1	2021-02-24	United States
S_68_NA	S	68	SRR14401435	21764	A	-TACATG	1	2021-02-24	United States
S_143_NA	S	143	SRR14401435	21990	T	-TTA	0,984848	2021-02-24	United States
S_501_Y	S	501	SRR14401435	23063	A	T	0,998681	2021-02-24	United States
S_570_D	S	570	SRR14401435	23271	C	A	1	2021-02-24	United States
S_614_G	S	614	SRR14401435	23403	A	G	1	2021-02-24	United States
S_681_H	S	681	SRR14401435	23604	C	A	1	2021-02-24	United States
S_716_I	S	716	SRR14401435	23709	C	T	1	2021-02-24	United States
S_982_A	S	982	SRR14401435	24506	T	G	1	2021-02-24	United States
S_1118_H	S	1118	SRR14401435	24914	G	C	1	2021-02-24	United States
ORF8_27_*	ORF8	27	SRR14401435	27972	C	T	1	2021-02-24	United States
ORF8_52_I	ORF8	52	SRR14401435	28048	G	T	1	2021-02-24	United States
ORF8_68_*	ORF8	68	SRR14401435	28095	A	T	1	2021-02-24	United States
ORF8_73_C	ORF8	73	SRR14401435	28111	A	G	1	2021-02-24	United States
N_3_H	N	3	SRR14401435	28280	G	C	1	2021-02-24	United States
N_3_V	N	3	SRR14401435	28281	A	T	0,998656	2021-02-24	United States
N_3_E	N	3	SRR14401435	28282	T	A	1	2021-02-24	United States
N_203_K	N	203	SRR14401435	28881	G	A	1	2021-02-24	United States
N_204_R	N	204	SRR14401435	28883	G	C	0,998067	2021-02-24	United States
N_235_F	N	235	SRR14401435	28977	C	T	1	2021-02-24	United States
N_260_NA	N	260	SRR14401435	29051	C	+A	0,0511745	2021-02-24	United States
ORF1ab_265_I	ORF1ab	265	SRR14401436	1059	C	T	1	2021-02-25	United States
ORF1ab_1202_E	ORF1ab	1202	SRR14401436	3869	A	G	0,997792	2021-02-25	United States
ORF1ab_2144_NA	ORF1ab	2144	SRR14401436	6696	C	+T	0,104056	2021-02-25	United States
ORF1ab_2336_NA	ORF1ab	2336	SRR14401436	7273	G	+T	0,0747664	2021-02-25	United States
ORF1ab_3158_T	ORF1ab	3158	SRR14401436	9738	G	C	0,998462	2021-02-25	United States
ORF1ab_3603_NA	ORF1ab	3603	SRR14401436	11074	C	+T	0,0506608	2021-02-25	United States
ORF1ab_4180_L	ORF1ab	4180	SRR14401436	12805	T	A	1	2021-02-25	United States
ORF1ab_4285_T	ORF1ab	4285	SRR14401436	13118	G	A	0,997674	2021-02-25	United States
ORF1ab_86_S	ORF1ab	86	SRR14401436	13723	G	T	0,998138	2021-02-25	United States
ORF1ab_314_L	ORF1ab	314	SRR14401436	14408	C	T	1	2021-02-25	United States
ORF1ab_833_NA	ORF1ab	833	SRR14401436	15965	G	+T	0,106513	2021-02-25	United States
ORF1ab_976_L	ORF1ab	976	SRR14401436	16394	C	T	1	2021-02-25	United States
ORF1ab_1183_Y	ORF1ab	1183	SRR14401436	17014	G	T	1	2021-02-25	United States
ORF1ab_2172_NA	ORF1ab	2172	SRR14401436	19983	C	+T	0,0545455	2021-02-25	United States
S_13_I	S	13	SRR14401436	21600	G	T	1	2021-02-25	United States
S_152_C	S	152	SRR14401436	22018	G	T	1	2021-02-25	United States
S_452_R	S	452	SRR14401436	22917	T	G	0,998117	2021-02-25	United States
S_614_G	S	614	SRR14401436	23403	A	G	1	2021-02-25	United States
ORF3a_57_H	ORF3a	57	SRR14401436	25563	G	T	1	2021-02-25	United States
ORF8_107_NA	ORF8	107	SRR14401436	28214	C	+T	0,05074	2021-02-25	United States
N_205_I	N	205	SRR14401436	28887	C	T	1	2021-02-25	United States
N_260_NA	N	260	SRR14401436	29051	C	+A	0,114078	2021-02-25	United States
ORF1ab_265_I	ORF1ab	265	SRR14401437	1059	C	T	1	2021-02-24	United States
ORF1ab_2144_NA	ORF1ab	2144	SRR14401437	6696	C	+T	0,082243	2021-02-24	United States
ORF1ab_2606_I	ORF1ab	2606	SRR14401437	8083	G	A	1	2021-02-24	United States
ORF1ab_3352_F	ORF1ab	3352	SRR14401437	10319	C	T	1	2021-02-24	United States
ORF1ab_314_L	ORF1ab	314	SRR14401437	14408	C	T	1	2021-02-24	United States
ORF1ab_833_NA	ORF1ab	833	SRR14401437	15965	G	+T	0,0879433	2021-02-24	United States
ORF1ab_1634_NA	ORF1ab	1634	SRR14401437	18368	G	+T	0,060423	2021-02-24	United States
ORF1ab_1653_D	ORF1ab	1653	SRR14401437	18424	A	G	1	2021-02-24	United States
ORF1ab_2613_C	ORF1ab	2613	SRR14401437	21304	C	T	1	2021-02-24	United States
S_614_G	S	614	SRR14401437	23403	A	G	1	2021-02-24	United States
S_691_F	S	691	SRR14401437	23634	C	T	1	2021-02-24	United States
ORF3a_57_H	ORF3a	57	SRR14401437	25563	G	T	1	2021-02-24	United States
ORF3a_172_V	ORF3a	172	SRR14401437	25907	G	T	1	2021-02-24	United States
ORF8_24_L	ORF8	24	SRR14401437	27964	C	T	1	2021-02-24	United States
ORF8_107_NA	ORF8	107	SRR14401437	28214	C	+T	0,0507099	2021-02-24	United States
N_67_S	N	67	SRR14401437	28472	C	T	1	2021-02-24	United States
N_199_L	N	199	SRR14401437	28869	C	T	1	2021-02-24	United States
N_260_NA	N	260	SRR14401437	29051	C	+A	0,0688889	2021-02-24	United States
N_366_I	N	366	SRR14401437	29370	C	T	1	2021-02-24	United States
ORF1ab_265_I	ORF1ab	265	SRR14401438	1059	C	T	1	2021-02-24	United States
ORF1ab_1815_K	ORF1ab	1815	SRR14401438	5708	G	A	1	2021-02-24	United States
ORF1ab_2144_NA	ORF1ab	2144	SRR14401438	6696	C	+T	0,0848896	2021-02-24	United States
ORF1ab_3027_F	ORF1ab	3027	SRR14401438	9344	C	T	1	2021-02-24	United States
ORF1ab_3352_F	ORF1ab	3352	SRR14401438	10319	C	T	0,997701	2021-02-24	United States
ORF1ab_314_L	ORF1ab	314	SRR14401438	14408	C	T	1	2021-02-24	United States
ORF1ab_833_NA	ORF1ab	833	SRR14401438	15965	G	+T	0,0750834	2021-02-24	United States
ORF1ab_1653_D	ORF1ab	1653	SRR14401438	18424	A	G	1	2021-02-24	United States
ORF1ab_2613_C	ORF1ab	2613	SRR14401438	21304	C	T	1	2021-02-24	United States
S_614_G	S	614	SRR14401438	23403	A	G	1	2021-02-24	United States
ORF3a_57_H	ORF3a	57	SRR14401438	25563	G	T	0,998175	2021-02-24	United States
ORF3a_172_V	ORF3a	172	SRR14401438	25907	G	T	1	2021-02-24	United States
ORF8_24_L	ORF8	24	SRR14401438	27964	C	T	1	2021-02-24	United States
N_67_S	N	67	SRR14401438	28472	C	T	1	2021-02-24	United States
N_199_L	N	199	SRR14401438	28869	C	T	1	2021-02-24	United States
N_260_NA	N	260	SRR14401438	29051	C	+A	0,0562293	2021-02-24	United States
ORF1ab_265_I	ORF1ab	265	SRR14401439	1059	C	T	1	2021-02-24	United States
ORF1ab_561_F	ORF1ab	561	SRR14401439	1946	G	T	1	2021-02-24	United States
ORF1ab_2144_NA	ORF1ab	2144	SRR14401439	6696	C	+T	0,129301	2021-02-24	United States
ORF1ab_2193_F	ORF1ab	2193	SRR14401439	6843	C	T	1	2021-02-24	United States
ORF1ab_3261_NA	ORF1ab	3261	SRR14401439	10046	G	+T	0,0634921	2021-02-24	United States
ORF1ab_3849_NA	ORF1ab	3849	SRR14401439	11812	C	+A	0,0671296	2021-02-24	United States
ORF1ab_314_L	ORF1ab	314	SRR14401439	14408	C	T	1	2021-02-24	United States
ORF1ab_833_NA	ORF1ab	833	SRR14401439	15965	G	+T	0,114508	2021-02-24	United States
ORF1ab_1634_NA	ORF1ab	1634	SRR14401439	18368	G	+T	0,0626118	2021-02-24	United States
S_243_NA	S	243	SRR14401439	22290	C	-TTTACA	0,990055	2021-02-24	United States
S_255_F	S	255	SRR14401439	22326	C	T	1	2021-02-24	United States
S_614_G	S	614	SRR14401439	23403	A	G	1	2021-02-24	United States
ORF3a_57_H	ORF3a	57	SRR14401439	25563	G	T	1	2021-02-24	United States
ORF3a_202_L	ORF3a	202	SRR14401439	25996	G	T	1	2021-02-24	United States
N_205_I	N	205	SRR14401439	28887	C	T	1	2021-02-24	United States
N_260_NA	N	260	SRR14401439	29051	C	+A	0,0799087	2021-02-24	United States
N_377_Y	N	377	SRR14401439	29402	G	T	1	2021-02-24	United States
N_383_S	N	383	SRR14401439	29420	C	T	1	2021-02-24	United States
N_398_V	N	398	SRR14401439	29466	C	T	0,998966	2021-02-24	United States
ORF1ab_265_I	ORF1ab	265	SRR14401440	1059	C	T	1	2021-02-24	United States
ORF1ab_2144_NA	ORF1ab	2144	SRR14401440	6696	C	+T	0,0893224	2021-02-24	United States
ORF1ab_3352_F	ORF1ab	3352	SRR14401440	10319	C	T	1	2021-02-24	United States
ORF1ab_3729_R	ORF1ab	3729	SRR14401440	11451	A	G	1	2021-02-24	United States
ORF1ab_314_L	ORF1ab	314	SRR14401440	14408	C	T	1	2021-02-24	United States
ORF1ab_1653_D	ORF1ab	1653	SRR14401440	18424	A	G	1	2021-02-24	United States
ORF1ab_2172_NA	ORF1ab	2172	SRR14401440	19983	C	+T	0,0596026	2021-02-24	United States
ORF1ab_2613_C	ORF1ab	2613	SRR14401440	21304	C	T	1	2021-02-24	United States
S_614_G	S	614	SRR14401440	23403	A	G	0,998795	2021-02-24	United States
S_677_P	S	677	SRR14401440	23592	A	C	1	2021-02-24	United States
ORF3a_57_H	ORF3a	57	SRR14401440	25563	G	T	0,997585	2021-02-24	United States
ORF3a_172_V	ORF3a	172	SRR14401440	25907	G	T	0,999049	2021-02-24	United States
ORF8_24_L	ORF8	24	SRR14401440	27964	C	T	1	2021-02-24	United States
N_67_S	N	67	SRR14401440	28472	C	T	1	2021-02-24	United States
N_199_L	N	199	SRR14401440	28869	C	T	1	2021-02-24	United States
N_211_S	N	211	SRR14401440	28904	G	T	0,999155	2021-02-24	United States
N_260_NA	N	260	SRR14401440	29051	C	+A	0,0565217	2021-02-24	United States
N_368_NA	N	368	SRR14401440	29376	C	+A	0,054078	2021-02-24	United States
ORF1ab_1001_I	ORF1ab	1001	SRR14401441	3267	C	T	1	2021-02-24	United States
ORF1ab_1708_D	ORF1ab	1708	SRR14401441	5388	C	A	0,999273	2021-02-24	United States
ORF1ab_2230_T	ORF1ab	2230	SRR14401441	6954	T	C	0,998906	2021-02-24	United States
ORF1ab_2780_L	ORF1ab	2780	SRR14401441	8603	T	C	0,998972	2021-02-24	United States
ORF1ab_3674_NA	ORF1ab	3674	SRR14401441	11287	G	-TCTGGTTTT	0,992825	2021-02-24	United States
ORF1ab_3917_G	ORF1ab	3917	SRR14401441	12015	T	G	0,998713	2021-02-24	United States
ORF1ab_314_L	ORF1ab	314	SRR14401441	14408	C	T	0,998682	2021-02-24	United States
ORF1ab_1383_R	ORF1ab	1383	SRR14401441	17615	A	G	0,997967	2021-02-24	United States
S_68_NA	S	68	SRR14401441	21764	A	-TACATG	0,998121	2021-02-24	United States
S_143_NA	S	143	SRR14401441	21990	T	-TTA	0,99036	2021-02-24	United States
S_501_Y	S	501	SRR14401441	23063	A	T	1	2021-02-24	United States
S_570_D	S	570	SRR14401441	23271	C	A	0,998889	2021-02-24	United States
S_614_G	S	614	SRR14401441	23403	A	G	0,999464	2021-02-24	United States
S_681_H	S	681	SRR14401441	23604	C	A	1	2021-02-24	United States
S_716_I	S	716	SRR14401441	23709	C	T	0,998428	2021-02-24	United States
S_982_A	S	982	SRR14401441	24506	T	G	0,999213	2021-02-24	United States
S_1118_H	S	1118	SRR14401441	24914	G	C	1	2021-02-24	United States
ORF3a_15_F	ORF3a	15	SRR14401441	25437	G	T	1	2021-02-24	United States
ORF8_27_*	ORF8	27	SRR14401441	27972	C	T	1	2021-02-24	United States
ORF8_52_I	ORF8	52	SRR14401441	28048	G	T	1	2021-02-24	United States
ORF8_73_C	ORF8	73	SRR14401441	28111	A	G	0,999585	2021-02-24	United States
N_3_H	N	3	SRR14401441	28280	G	C	0,999461	2021-02-24	United States
N_3_V	N	3	SRR14401441	28281	A	T	0,999461	2021-02-24	United States
N_3_E	N	3	SRR14401441	28282	T	A	0,998387	2021-02-24	United States
N_203_K	N	203	SRR14401441	28881	G	A	0,99918	2021-02-24	United States
N_204_R	N	204	SRR14401441	28883	G	C	1	2021-02-24	United States
N_235_F	N	235	SRR14401441	28977	C	T	0,999583	2021-02-24	United States
ORF1ab_110_Y	ORF1ab	110	SRR14401442	593	C	T	1	2021-02-24	United States
ORF1ab_265_I	ORF1ab	265	SRR14401442	1059	C	T	0,999261	2021-02-24	United States
ORF1ab_2144_NA	ORF1ab	2144	SRR14401442	6696	C	+T	0,0789946	2021-02-24	United States
ORF1ab_2299_Y	ORF1ab	2299	SRR14401442	7160	G	T	1	2021-02-24	United States
ORF1ab_3459_M	ORF1ab	3459	SRR14401442	10641	C	T	1	2021-02-24	United States
ORF1ab_4205_V	ORF1ab	4205	SRR14401442	12878	A	G	1	2021-02-24	United States
ORF1ab_35_V	ORF1ab	35	SRR14401442	13571	G	T	0,0529412	2021-02-24	United States
ORF1ab_314_L	ORF1ab	314	SRR14401442	14408	C	T	0,998948	2021-02-24	United States
ORF1ab_1183_Y	ORF1ab	1183	SRR14401442	17014	G	T	0,99924	2021-02-24	United States
S_13_I	S	13	SRR14401442	21600	G	T	1	2021-02-24	United States
S_152_C	S	152	SRR14401442	22018	G	T	0,998723	2021-02-24	United States
S_452_R	S	452	SRR14401442	22917	T	G	1	2021-02-24	United States
S_614_G	S	614	SRR14401442	23403	A	G	1	2021-02-24	United States
ORF3a_57_H	ORF3a	57	SRR14401442	25563	G	T	1	2021-02-24	United States
N_205_I	N	205	SRR14401442	28887	C	T	0,999419	2021-02-24	United States
ORF1ab_265_I	ORF1ab	265	SRR14401443	1059	C	T	1	2021-02-25	United States
ORF1ab_1494_NA	ORF1ab	1494	SRR14401443	4747	T	-A	0,0504096	2021-02-25	United States
ORF1ab_2144_NA	ORF1ab	2144	SRR14401443	6696	C	+T	0,100775	2021-02-25	United States
ORF1ab_2291_Y	ORF1ab	2291	SRR14401443	7137	G	A	0,0555556	2021-02-25	United States
ORF1ab_2366_NA	ORF1ab	2366	SRR14401443	7361	T	-G	0,0806302	2021-02-25	United States
ORF1ab_2374_K	ORF1ab	2374	SRR14401443	7386	T	A	0,998126	2021-02-25	United States
ORF1ab_2888_NA	ORF1ab	2888	SRR14401443	8927	G	+T	0,0684932	2021-02-25	United States
ORF1ab_3352_F	ORF1ab	3352	SRR14401443	10319	C	T	1	2021-02-25	United States
ORF1ab_3603_NA	ORF1ab	3603	SRR14401443	11074	C	-T	0,0752688	2021-02-25	United States
ORF1ab_3718_F	ORF1ab	3718	SRR14401443	11417	G	T	0,999604	2021-02-25	United States
ORF1ab_35_V	ORF1ab	35	SRR14401443	13571	G	T	1	2021-02-25	United States
ORF1ab_314_L	ORF1ab	314	SRR14401443	14408	C	T	1	2021-02-25	United States
ORF1ab_1653_D	ORF1ab	1653	SRR14401443	18424	A	G	1	2021-02-25	United States
ORF1ab_2613_C	ORF1ab	2613	SRR14401443	21304	C	T	0,999337	2021-02-25	United States
S_18_F	S	18	SRR14401443	21614	C	T	1	2021-02-25	United States
S_614_G	S	614	SRR14401443	23403	A	G	1	2021-02-25	United States
S_780_Q	S	780	SRR14401443	23900	G	C	1	2021-02-25	United States
ORF3a_57_H	ORF3a	57	SRR14401443	25563	G	T	0,998671	2021-02-25	United States
ORF3a_59_S	ORF3a	59	SRR14401443	25567	G	T	0,974818	2021-02-25	United States
ORF3a_172_V	ORF3a	172	SRR14401443	25907	G	T	1	2021-02-25	United States
ORF7a_73_Y	ORF7a	73	SRR14401443	27610	C	T	0,999312	2021-02-25	United States
ORF8_17_Y	ORF8	17	SRR14401443	27942	C	T	1	2021-02-25	United States
ORF8_24_L	ORF8	24	SRR14401443	27964	C	T	1	2021-02-25	United States
N_67_S	N	67	SRR14401443	28472	C	T	1	2021-02-25	United States
N_199_L	N	199	SRR14401443	28869	C	T	1	2021-02-25	United States
ORF1ab_265_I	ORF1ab	265	SRR14401444	1059	C	T	1	2021-02-25	United States
ORF1ab_989_V	ORF1ab	989	SRR14401444	3231	G	T	1	2021-02-25	United States
ORF1ab_2120_E	ORF1ab	2120	SRR14401444	6623	A	G	1	2021-02-25	United States
ORF1ab_2144_NA	ORF1ab	2144	SRR14401444	6696	C	+T	0,0508475	2021-02-25	United States
ORF1ab_314_L	ORF1ab	314	SRR14401444	14408	C	T	0,997375	2021-02-25	United States
ORF1ab_2633_S	ORF1ab	2633	SRR14401444	21364	C	T	0,993007	2021-02-25	United States
S_501_T	S	501	SRR14401444	23064	A	C	1	2021-02-25	United States
S_614_G	S	614	SRR14401444	23403	A	G	1	2021-02-25	United States
ORF3a_57_H	ORF3a	57	SRR14401444	25563	G	T	1	2021-02-25	United States
N_206_F	N	206	SRR14401444	28890	C	T	0,99938	2021-02-25	United States
ORF1ab_265_I	ORF1ab	265	SRR14401445	1059	C	T	1	2021-02-23	United States
ORF1ab_4205_V	ORF1ab	4205	SRR14401445	12878	A	G	1	2021-02-23	United States
ORF1ab_314_L	ORF1ab	314	SRR14401445	14408	C	T	1	2021-02-23	United States
ORF1ab_1183_Y	ORF1ab	1183	SRR14401445	17014	G	T	1	2021-02-23	United States
ORF1ab_2358_Q	ORF1ab	2358	SRR14401445	20539	A	C	1	2021-02-23	United States
S_13_I	S	13	SRR14401445	21600	G	T	1	2021-02-23	United States
S_152_C	S	152	SRR14401445	22018	G	T	1	2021-02-23	United States
S_452_R	S	452	SRR14401445	22917	T	G	1	2021-02-23	United States
S_614_G	S	614	SRR14401445	23403	A	G	0,999242	2021-02-23	United States
ORF3a_57_H	ORF3a	57	SRR14401445	25563	G	T	1	2021-02-23	United States
ORF3a_94_F	ORF3a	94	SRR14401445	25672	C	T	1	2021-02-23	United States
ORF8_100_L	ORF8	100	SRR14401445	28191	G	T	1	2021-02-23	United States
N_205_I	N	205	SRR14401445	28887	C	T	0,999524	2021-02-23	United States
N_234_I	N	234	SRR14401445	28975	G	T	0,999518	2021-02-23	United States
ORF1ab_265_I	ORF1ab	265	SRR14401447	1059	C	T	0,998363	2021-02-26	United States
ORF1ab_3201_P	ORF1ab	3201	SRR14401447	9867	T	C	0,998582	2021-02-26	United States
ORF1ab_3504_S	ORF1ab	3504	SRR14401447	10775	C	T	1	2021-02-26	United States
ORF1ab_3674_NA	ORF1ab	3674	SRR14401447	11287	G	-TCTGGTTTT	0,995826	2021-02-26	United States
ORF1ab_85_L	ORF1ab	85	SRR14401447	13721	C	T	0,998873	2021-02-26	United States
ORF1ab_314_L	ORF1ab	314	SRR14401447	14408	C	T	1	2021-02-26	United States
ORF1ab_1011_H	ORF1ab	1011	SRR14401447	16500	A	C	0,999024	2021-02-26	United States
S_3_NA	S	3	SRR14401447	21569	G	+T	0,0713458	2021-02-26	United States
S_5_F	S	5	SRR14401447	21575	C	T	1	2021-02-26	United States
S_95_I	S	95	SRR14401447	21846	C	T	0,998545	2021-02-26	United States
S_253_G	S	253	SRR14401447	22320	A	G	0,999104	2021-02-26	United States
S_477_N	S	477	SRR14401447	22992	G	A	0,999654	2021-02-26	United States
S_614_G	S	614	SRR14401447	23403	A	G	0,999456	2021-02-26	United States
S_701_V	S	701	SRR14401447	23664	C	T	1	2021-02-26	United States
S_1146_H	S	1146	SRR14401447	24998	G	C	0,999261	2021-02-26	United States
ORF3a_42_L	ORF3a	42	SRR14401447	25517	C	T	1	2021-02-26	United States
ORF3a_57_H	ORF3a	57	SRR14401447	25563	G	T	1	2021-02-26	United States
ORF8_11_I	ORF8	11	SRR14401447	27925	C	T	0,998569	2021-02-26	United States
ORF8_38_S	ORF8	38	SRR14401447	28005	C	T	1	2021-02-26	United States
N_199_L	N	199	SRR14401447	28869	C	T	0,999625	2021-02-26	United States
N_234_I	N	234	SRR14401447	28975	G	A	1	2021-02-26	United States
ORF1ab_265_I	ORF1ab	265	SRR14401448	1059	C	T	1	2021-02-22	United States
ORF1ab_4205_V	ORF1ab	4205	SRR14401448	12878	A	G	1	2021-02-22	United States
ORF1ab_314_L	ORF1ab	314	SRR14401448	14408	C	T	1	2021-02-22	United States
ORF1ab_1183_Y	ORF1ab	1183	SRR14401448	17014	G	T	1	2021-02-22	United States
S_13_I	S	13	SRR14401448	21600	G	T	0,998795	2021-02-22	United States
S_152_C	S	152	SRR14401448	22018	G	T	0,998492	2021-02-22	United States
S_452_R	S	452	SRR14401448	22917	T	G	1	2021-02-22	United States
S_614_G	S	614	SRR14401448	23403	A	G	1	2021-02-22	United States
ORF3a_57_H	ORF3a	57	SRR14401448	25563	G	T	1	2021-02-22	United States
N_205_I	N	205	SRR14401448	28887	C	T	1	2021-02-22	United States
ORF10_4_T	ORF10	4	SRR14401448	29568	T	C	0,999606	2021-02-22	United States
ORF1ab_265_I	ORF1ab	265	SRR14401449	1059	C	T	1	2021-02-25	United States
ORF1ab_1001_I	ORF1ab	1001	SRR14401449	3267	C	T	0,999083	2021-02-25	United States
ORF1ab_3221_I	ORF1ab	3221	SRR14401449	9928	G	T	1	2021-02-25	United States
ORF1ab_3352_F	ORF1ab	3352	SRR14401449	10319	C	T	0,99927	2021-02-25	United States
ORF1ab_3705_V	ORF1ab	3705	SRR14401449	11379	C	T	0,975579	2021-02-25	United States
ORF1ab_314_L	ORF1ab	314	SRR14401449	14408	C	T	1	2021-02-25	United States
ORF1ab_1653_D	ORF1ab	1653	SRR14401449	18424	A	G	1	2021-02-25	United States
ORF1ab_2613_C	ORF1ab	2613	SRR14401449	21304	C	T	1	2021-02-25	United States
ORF1ab_2644_I	ORF1ab	2644	SRR14401449	21399	G	T	0,999794	2021-02-25	United States
S_614_G	S	614	SRR14401449	23403	A	G	1	2021-02-25	United States
ORF3a_57_H	ORF3a	57	SRR14401449	25563	G	T	1	2021-02-25	United States
ORF3a_155_Y	ORF3a	155	SRR14401449	25855	G	T	0,999162	2021-02-25	United States
ORF3a_172_V	ORF3a	172	SRR14401449	25907	G	T	0,999584	2021-02-25	United States
ORF3a_223_I	ORF3a	223	SRR14401449	26060	C	T	0,999595	2021-02-25	United States
ORF8_24_L	ORF8	24	SRR14401449	27964	C	T	1	2021-02-25	United States
N_67_S	N	67	SRR14401449	28472	C	T	1	2021-02-25	United States
N_199_L	N	199	SRR14401449	28869	C	T	0,999562	2021-02-25	United States
ORF1ab_265_I	ORF1ab	265	SRR14401450	1059	C	T	0,998256	2021-02-25	United States
ORF1ab_2144_NA	ORF1ab	2144	SRR14401450	6696	C	+T	0,0635625	2021-02-25	United States
ORF1ab_3221_I	ORF1ab	3221	SRR14401450	9928	G	T	0,998279	2021-02-25	United States
ORF1ab_3352_F	ORF1ab	3352	SRR14401450	10319	C	T	0,999167	2021-02-25	United States
ORF1ab_314_L	ORF1ab	314	SRR14401450	14408	C	T	1	2021-02-25	United States
ORF1ab_1653_D	ORF1ab	1653	SRR14401450	18424	A	G	1	2021-02-25	United States
ORF1ab_2192_I	ORF1ab	2192	SRR14401450	20041	G	A	1	2021-02-25	United States
ORF1ab_2613_C	ORF1ab	2613	SRR14401450	21304	C	T	0,999612	2021-02-25	United States
S_614_G	S	614	SRR14401450	23403	A	G	1	2021-02-25	United States
S_1201_K	S	1201	SRR14401450	25163	C	A	1	2021-02-25	United States
ORF3a_57_H	ORF3a	57	SRR14401450	25563	G	T	1	2021-02-25	United States
ORF3a_155_Y	ORF3a	155	SRR14401450	25855	G	T	1	2021-02-25	United States
ORF3a_172_V	ORF3a	172	SRR14401450	25907	G	T	0,999216	2021-02-25	United States
ORF8_24_L	ORF8	24	SRR14401450	27964	C	T	1	2021-02-25	United States
N_67_S	N	67	SRR14401450	28472	C	T	1	2021-02-25	United States
N_199_L	N	199	SRR14401450	28869	C	T	0,99959	2021-02-25	United States
ORF1ab_265_I	ORF1ab	265	SRR14401451	1059	C	T	0,999307	2021-02-22	United States
ORF1ab_4205_V	ORF1ab	4205	SRR14401451	12878	A	G	1	2021-02-22	United States
ORF1ab_314_L	ORF1ab	314	SRR14401451	14408	C	T	0,997976	2021-02-22	United States
ORF1ab_1183_Y	ORF1ab	1183	SRR14401451	17014	G	T	1	2021-02-22	United States
S_13_I	S	13	SRR14401451	21600	G	T	1	2021-02-22	United States
S_26_S	S	26	SRR14401451	21638	C	T	1	2021-02-22	United States
S_152_C	S	152	SRR14401451	22018	G	T	1	2021-02-22	United States
S_452_R	S	452	SRR14401451	22917	T	G	1	2021-02-22	United States
S_614_G	S	614	SRR14401451	23403	A	G	0,998452	2021-02-22	United States
ORF3a_57_H	ORF3a	57	SRR14401451	25563	G	T	1	2021-02-22	United States
N_205_I	N	205	SRR14401451	28887	C	T	0,999676	2021-02-22	United States
ORF1ab_2_K	ORF1ab	2	SRR14401452	269	G	A	1	2021-02-26	United States
ORF1ab_743_K	ORF1ab	743	SRR14401452	2492	G	A	1	2021-02-26	United States
ORF1ab_944_L	ORF1ab	944	SRR14401452	3096	C	T	1	2021-02-26	United States
ORF1ab_1246_I	ORF1ab	1246	SRR14401452	4002	C	T	1	2021-02-26	United States
ORF1ab_3278_S	ORF1ab	3278	SRR14401452	10097	G	A	0,997531	2021-02-26	United States
ORF1ab_293_S	ORF1ab	293	SRR14401452	14345	T	C	0,996965	2021-02-26	United States
ORF1ab_314_L	ORF1ab	314	SRR14401452	14408	C	T	1	2021-02-26	United States
ORF1ab_657_T	ORF1ab	657	SRR14401452	15437	T	C	0,999371	2021-02-26	United States
ORF1ab_1609_S	ORF1ab	1609	SRR14401452	18292	G	T	0,999137	2021-02-26	United States
ORF1ab_2474_R	ORF1ab	2474	SRR14401452	20887	G	A	1	2021-02-26	United States
S_501_T	S	501	SRR14401452	23064	A	C	1	2021-02-26	United States
S_614_G	S	614	SRR14401452	23403	A	G	0,99812	2021-02-26	United States
ORF3a_78_Y	ORF3a	78	SRR14401452	25624	C	T	0,999581	2021-02-26	United States
N_203_K	N	203	SRR14401452	28881	G	A	1	2021-02-26	United States
N_204_R	N	204	SRR14401452	28883	G	C	0,999591	2021-02-26	United States
ORF10_29_*	ORF10	29	SRR14401452	29642	C	T	0,999742	2021-02-26	United States
ORF1ab_1001_I	ORF1ab	1001	SRR14401453	3267	C	T	1	2021-02-25	United States
ORF1ab_1708_D	ORF1ab	1708	SRR14401453	5388	C	A	1	2021-02-25	United States
ORF1ab_2144_NA	ORF1ab	2144	SRR14401453	6696	C	+T	0,0597804	2021-02-25	United States
ORF1ab_2230_T	ORF1ab	2230	SRR14401453	6954	T	C	0,999637	2021-02-25	United States
ORF1ab_2259_I	ORF1ab	2259	SRR14401453	7042	G	T	0,99963	2021-02-25	United States
ORF1ab_3674_NA	ORF1ab	3674	SRR14401453	11287	G	-TCTGGTTTT	0,994773	2021-02-25	United States
ORF1ab_218_L	ORF1ab	218	SRR14401453	14120	C	T	0,99875	2021-02-25	United States
ORF1ab_314_L	ORF1ab	314	SRR14401453	14408	C	T	1	2021-02-25	United States
ORF1ab_1432_V	ORF1ab	1432	SRR14401453	17762	C	T	1	2021-02-25	United States
S_68_NA	S	68	SRR14401453	21764	A	-TACATG	0,999278	2021-02-25	United States
S_143_NA	S	143	SRR14401453	21990	T	-TTA	0,982405	2021-02-25	United States
S_501_Y	S	501	SRR14401453	23063	A	T	1	2021-02-25	United States
S_570_D	S	570	SRR14401453	23271	C	A	1	2021-02-25	United States
S_614_G	S	614	SRR14401453	23403	A	G	0,99859	2021-02-25	United States
S_681_H	S	681	SRR14401453	23604	C	A	1	2021-02-25	United States
S_716_I	S	716	SRR14401453	23709	C	T	0,997886	2021-02-25	United States
S_982_A	S	982	SRR14401453	24506	T	G	0,999264	2021-02-25	United States
S_1118_H	S	1118	SRR14401453	24914	G	C	1	2021-02-25	United States
ORF8_27_*	ORF8	27	SRR14401453	27972	C	T	0,998267	2021-02-25	United States
ORF8_52_I	ORF8	52	SRR14401453	28048	G	T	0,998243	2021-02-25	United States
ORF8_68_*	ORF8	68	SRR14401453	28095	A	T	1	2021-02-25	United States
ORF8_73_C	ORF8	73	SRR14401453	28111	A	G	1	2021-02-25	United States
N_3_H	N	3	SRR14401453	28280	G	C	1	2021-02-25	United States
N_3_V	N	3	SRR14401453	28281	A	T	0,998883	2021-02-25	United States
N_3_E	N	3	SRR14401453	28282	T	A	1	2021-02-25	United States
N_203_K	N	203	SRR14401453	28881	G	A	0,999083	2021-02-25	United States
N_204_R	N	204	SRR14401453	28883	G	C	0,999083	2021-02-25	United States
N_235_F	N	235	SRR14401453	28977	C	T	0,999064	2021-02-25	United States
ORF1ab_913_D	ORF1ab	913	SRR14401454	3004	G	T	1	2021-02-25	United States
ORF1ab_1001_I	ORF1ab	1001	SRR14401454	3267	C	T	1	2021-02-25	United States
ORF1ab_1708_D	ORF1ab	1708	SRR14401454	5388	C	A	1	2021-02-25	United States
ORF1ab_2144_NA	ORF1ab	2144	SRR14401454	6696	C	+T	0,0575693	2021-02-25	United States
ORF1ab_2230_T	ORF1ab	2230	SRR14401454	6954	T	C	1	2021-02-25	United States
ORF1ab_2259_I	ORF1ab	2259	SRR14401454	7042	G	T	1	2021-02-25	United States
ORF1ab_3674_NA	ORF1ab	3674	SRR14401454	11287	G	-TCTGGTTTT	0,996005	2021-02-25	United States
ORF1ab_4207_I	ORF1ab	4207	SRR14401454	12885	C	T	0,998894	2021-02-25	United States
ORF1ab_218_L	ORF1ab	218	SRR14401454	14120	C	T	1	2021-02-25	United States
ORF1ab_314_L	ORF1ab	314	SRR14401454	14408	C	T	1	2021-02-25	United States
S_68_NA	S	68	SRR14401454	21764	A	-TACATG	1	2021-02-25	United States
S_143_NA	S	143	SRR14401454	21990	T	-TTA	0,982222	2021-02-25	United States
S_501_Y	S	501	SRR14401454	23063	A	T	0,997436	2021-02-25	United States
S_570_D	S	570	SRR14401454	23271	C	A	1	2021-02-25	United States
S_614_G	S	614	SRR14401454	23403	A	G	0,999038	2021-02-25	United States
S_681_H	S	681	SRR14401454	23604	C	A	1	2021-02-25	United States
S_716_I	S	716	SRR14401454	23709	C	T	1	2021-02-25	United States
S_982_A	S	982	SRR14401454	24506	T	G	0,999153	2021-02-25	United States
S_1118_H	S	1118	SRR14401454	24914	G	C	1	2021-02-25	United States
ORF8_27_*	ORF8	27	SRR14401454	27972	C	T	1	2021-02-25	United States
ORF8_41_V	ORF8	41	SRR14401454	28014	T	G	1	2021-02-25	United States
ORF8_52_I	ORF8	52	SRR14401454	28048	G	T	1	2021-02-25	United States
ORF8_68_*	ORF8	68	SRR14401454	28095	A	T	1	2021-02-25	United States
ORF8_73_C	ORF8	73	SRR14401454	28111	A	G	0,998421	2021-02-25	United States
N_3_H	N	3	SRR14401454	28280	G	C	1	2021-02-25	United States
N_3_V	N	3	SRR14401454	28281	A	T	1	2021-02-25	United States
N_3_E	N	3	SRR14401454	28282	T	A	1	2021-02-25	United States
N_203_K	N	203	SRR14401454	28881	G	A	1	2021-02-25	United States
N_204_R	N	204	SRR14401454	28883	G	C	0,999373	2021-02-25	United States
N_235_F	N	235	SRR14401454	28977	C	T	0,99872	2021-02-25	United States
ORF1ab_265_I	ORF1ab	265	SRR14401455	1059	C	T	0,99945	2021-02-21	United States
ORF1ab_1093_I	ORF1ab	1093	SRR14401455	3543	C	T	0,0976177	2021-02-21	United States
ORF1ab_3459_M	ORF1ab	3459	SRR14401455	10641	C	T	1	2021-02-21	United States
ORF1ab_4205_V	ORF1ab	4205	SRR14401455	12878	A	G	1	2021-02-21	United States
ORF1ab_314_L	ORF1ab	314	SRR14401455	14408	C	T	1	2021-02-21	United States
ORF1ab_373_V	ORF1ab	373	SRR14401455	14585	C	T	1	2021-02-21	United States
ORF1ab_1183_Y	ORF1ab	1183	SRR14401455	17014	G	T	1	2021-02-21	United States
S_13_I	S	13	SRR14401455	21600	G	T	1	2021-02-21	United States
S_152_C	S	152	SRR14401455	22018	G	T	1	2021-02-21	United States
S_452_R	S	452	SRR14401455	22917	T	G	1	2021-02-21	United States
S_614_G	S	614	SRR14401455	23403	A	G	0,998688	2021-02-21	United States
ORF3a_57_H	ORF3a	57	SRR14401455	25563	G	T	1	2021-02-21	United States
N_205_I	N	205	SRR14401455	28887	C	T	0,998461	2021-02-21	United States
ORF1ab_1001_I	ORF1ab	1001	SRR14401456	3267	C	T	1	2021-02-25	United States
ORF1ab_1708_D	ORF1ab	1708	SRR14401456	5388	C	A	1	2021-02-25	United States
ORF1ab_2230_T	ORF1ab	2230	SRR14401456	6954	T	C	0,999205	2021-02-25	United States
ORF1ab_2780_L	ORF1ab	2780	SRR14401456	8603	T	C	0,998632	2021-02-25	United States
ORF1ab_3674_NA	ORF1ab	3674	SRR14401456	11287	G	-TCTGGTTTT	0,989415	2021-02-25	United States
ORF1ab_314_L	ORF1ab	314	SRR14401456	14408	C	T	1	2021-02-25	United States
ORF1ab_1383_R	ORF1ab	1383	SRR14401456	17615	A	G	0,999074	2021-02-25	United States
S_68_NA	S	68	SRR14401456	21764	A	-TACATG	0,995296	2021-02-25	United States
S_143_NA	S	143	SRR14401456	21990	T	-TTA	0,990539	2021-02-25	United States
S_148_T	S	148	SRR14401456	22005	A	C	0,997772	2021-02-25	United States
S_385_N	S	385	SRR14401456	22716	C	A	0,888138	2021-02-25	United States
S_501_Y	S	501	SRR14401456	23063	A	T	0,999464	2021-02-25	United States
S_570_D	S	570	SRR14401456	23271	C	A	0,998502	2021-02-25	United States
S_614_G	S	614	SRR14401456	23403	A	G	1	2021-02-25	United States
S_681_H	S	681	SRR14401456	23604	C	A	1	2021-02-25	United States
S_716_I	S	716	SRR14401456	23709	C	T	1	2021-02-25	United States
S_982_A	S	982	SRR14401456	24506	T	G	0,999148	2021-02-25	United States
S_1118_H	S	1118	SRR14401456	24914	G	C	1	2021-02-25	United States
ORF3a_15_F	ORF3a	15	SRR14401456	25437	G	T	1	2021-02-25	United States
ORF8_8_R	ORF8	8	SRR14401456	27915	G	A	0,996491	2021-02-25	United States
ORF8_27_*	ORF8	27	SRR14401456	27972	C	T	0,998358	2021-02-25	United States
ORF8_52_I	ORF8	52	SRR14401456	28048	G	T	0,998319	2021-02-25	United States
ORF8_73_C	ORF8	73	SRR14401456	28111	A	G	1	2021-02-25	United States
N_3_H	N	3	SRR14401456	28280	G	C	1	2021-02-25	United States
N_3_V	N	3	SRR14401456	28281	A	T	0,999383	2021-02-25	United States
N_3_E	N	3	SRR14401456	28282	T	A	1	2021-02-25	United States
N_203_K	N	203	SRR14401456	28881	G	A	0,999092	2021-02-25	United States
N_204_R	N	204	SRR14401456	28883	G	C	1	2021-02-25	United States
N_235_F	N	235	SRR14401456	28977	C	T	1	2021-02-25	United States
ORF1ab_265_I	ORF1ab	265	SRR14401457	1059	C	T	1	2021-02-21	United States
ORF1ab_1497_S	ORF1ab	1497	SRR14401457	4754	C	T	1	2021-02-21	United States
ORF1ab_4205_V	ORF1ab	4205	SRR14401457	12878	A	G	1	2021-02-21	United States
ORF1ab_314_L	ORF1ab	314	SRR14401457	14408	C	T	0,996933	2021-02-21	United States
ORF1ab_1183_Y	ORF1ab	1183	SRR14401457	17014	G	T	0,998115	2021-02-21	United States
S_13_I	S	13	SRR14401457	21600	G	T	1	2021-02-21	United States
S_152_C	S	152	SRR14401457	22018	G	T	1	2021-02-21	United States
S_452_R	S	452	SRR14401457	22917	T	G	0,997958	2021-02-21	United States
S_614_G	S	614	SRR14401457	23403	A	G	0,999341	2021-02-21	United States
ORF3a_57_H	ORF3a	57	SRR14401457	25563	G	T	1	2021-02-21	United States
N_25_C	N	25	SRR14401457	28346	G	T	1	2021-02-21	United States
N_168_S	N	168	SRR14401457	28775	C	T	0,998526	2021-02-21	United States
N_205_I	N	205	SRR14401457	28887	C	T	0,998544	2021-02-21	United States
N_234_I	N	234	SRR14401457	28975	G	T	0,999507	2021-02-21	United States
ORF1ab_265_I	ORF1ab	265	SRR14401458	1059	C	T	1	2021-02-25	United States
ORF1ab_2144_NA	ORF1ab	2144	SRR14401458	6696	C	+T	0,0535775	2021-02-25	United States
ORF1ab_2606_I	ORF1ab	2606	SRR14401458	8083	G	A	0,999001	2021-02-25	United States
ORF1ab_3352_F	ORF1ab	3352	SRR14401458	10319	C	T	0,999178	2021-02-25	United States
ORF1ab_314_L	ORF1ab	314	SRR14401458	14408	C	T	1	2021-02-25	United States
ORF1ab_897_I	ORF1ab	897	SRR14401458	16158	G	T	0,999738	2021-02-25	United States
ORF1ab_1160_V	ORF1ab	1160	SRR14401458	16946	C	T	0,999083	2021-02-25	United States
ORF1ab_1653_D	ORF1ab	1653	SRR14401458	18424	A	G	1	2021-02-25	United States
ORF1ab_2541_Y	ORF1ab	2541	SRR14401458	21088	G	T	0,997468	2021-02-25	United States
ORF1ab_2612_L	ORF1ab	2612	SRR14401458	21302	C	T	1	2021-02-25	United States
ORF1ab_2613_S	ORF1ab	2613	SRR14401458	21304	C	A	0,992126	2021-02-25	United States
ORF1ab_2613_H	ORF1ab	2613	SRR14401458	21305	G	A	1	2021-02-25	United States
S_66_N	S	66	SRR14401458	21758	C	A	0,999377	2021-02-25	United States
S_614_G	S	614	SRR14401458	23403	A	G	0,999476	2021-02-25	United States
S_658_K	S	658	SRR14401458	23536	C	A	1	2021-02-25	United States
ORF3a_57_H	ORF3a	57	SRR14401458	25563	G	T	1	2021-02-25	United States
ORF3a_172_V	ORF3a	172	SRR14401458	25907	G	T	0,99966	2021-02-25	United States
ORF8_24_L	ORF8	24	SRR14401458	27964	C	T	0,998403	2021-02-25	United States
N_67_S	N	67	SRR14401458	28472	C	T	0,998288	2021-02-25	United States
N_199_L	N	199	SRR14401458	28869	C	T	0,998439	2021-02-25	United States
ORF1ab_913_D	ORF1ab	913	SRR14401459	3004	G	T	1	2021-02-25	United States
ORF1ab_1001_I	ORF1ab	1001	SRR14401459	3267	C	T	1	2021-02-25	United States
ORF1ab_1708_D	ORF1ab	1708	SRR14401459	5388	C	A	1	2021-02-25	United States
ORF1ab_2230_T	ORF1ab	2230	SRR14401459	6954	T	C	1	2021-02-25	United States
ORF1ab_2259_I	ORF1ab	2259	SRR14401459	7042	G	T	1	2021-02-25	United States
ORF1ab_3674_NA	ORF1ab	3674	SRR14401459	11287	G	-TCTGGTTTT	0,996094	2021-02-25	United States
ORF1ab_218_L	ORF1ab	218	SRR14401459	14120	C	T	0,998779	2021-02-25	United States
ORF1ab_314_L	ORF1ab	314	SRR14401459	14408	C	T	0,997738	2021-02-25	United States
S_68_NA	S	68	SRR14401459	21764	A	-TACATG	0,992958	2021-02-25	United States
S_143_NA	S	143	SRR14401459	21990	T	-TTA	0,985816	2021-02-25	United States
S_501_Y	S	501	SRR14401459	23063	A	T	1	2021-02-25	United States
S_570_D	S	570	SRR14401459	23271	C	A	1	2021-02-25	United States
S_614_G	S	614	SRR14401459	23403	A	G	0,998	2021-02-25	United States
S_681_H	S	681	SRR14401459	23604	C	A	1	2021-02-25	United States
S_716_I	S	716	SRR14401459	23709	C	T	1	2021-02-25	United States
S_982_A	S	982	SRR14401459	24506	T	G	1	2021-02-25	United States
S_1118_H	S	1118	SRR14401459	24914	G	C	1	2021-02-25	United States
ORF8_27_*	ORF8	27	SRR14401459	27972	C	T	1	2021-02-25	United States
ORF8_52_I	ORF8	52	SRR14401459	28048	G	T	1	2021-02-25	United States
ORF8_68_*	ORF8	68	SRR14401459	28095	A	T	0,997093	2021-02-25	United States
ORF8_73_C	ORF8	73	SRR14401459	28111	A	G	1	2021-02-25	United States
N_3_H	N	3	SRR14401459	28280	G	C	0,99787	2021-02-25	United States
N_3_V	N	3	SRR14401459	28281	A	T	0,997872	2021-02-25	United States
N_3_E	N	3	SRR14401459	28282	T	A	1	2021-02-25	United States
N_203_K	N	203	SRR14401459	28881	G	A	1	2021-02-25	United States
N_204_R	N	204	SRR14401459	28883	G	C	1	2021-02-25	United States
N_235_F	N	235	SRR14401459	28977	C	T	0,998575	2021-02-25	United States
ORF1ab_265_I	ORF1ab	265	SRR14401460	1059	C	T	0,999211	2021-02-26	United States
ORF1ab_1043_S	ORF1ab	1043	SRR14401460	3392	G	T	0,999182	2021-02-26	United States
ORF1ab_1470_N	ORF1ab	1470	SRR14401460	4675	A	T	0,130372	2021-02-26	United States
ORF1ab_2144_NA	ORF1ab	2144	SRR14401460	6696	C	+T	0,0522851	2021-02-26	United States
ORF1ab_4205_V	ORF1ab	4205	SRR14401460	12878	A	G	1	2021-02-26	United States
ORF1ab_314_L	ORF1ab	314	SRR14401460	14408	C	T	1	2021-02-26	United States
ORF1ab_1183_Y	ORF1ab	1183	SRR14401460	17014	G	T	0,999382	2021-02-26	United States
ORF1ab_1213_Y	ORF1ab	1213	SRR14401460	17104	C	T	0,999468	2021-02-26	United States
S_13_I	S	13	SRR14401460	21600	G	T	0,999581	2021-02-26	United States
S_26_S	S	26	SRR14401460	21638	C	T	1	2021-02-26	United States
S_152_C	S	152	SRR14401460	22018	G	T	0,999172	2021-02-26	United States
S_452_R	S	452	SRR14401460	22917	T	G	0,999177	2021-02-26	United States
S_614_G	S	614	SRR14401460	23403	A	G	1	2021-02-26	United States
ORF3a_57_H	ORF3a	57	SRR14401460	25563	G	T	1	2021-02-26	United States
N_205_I	N	205	SRR14401460	28887	C	T	0,999001	2021-02-26	United States
ORF1ab_265_I	ORF1ab	265	SRR14401461	1059	C	T	0,998423	2021-02-25	United States
ORF1ab_989_V	ORF1ab	989	SRR14401461	3231	G	T	1	2021-02-25	United States
ORF1ab_2068_I	ORF1ab	2068	SRR14401461	6468	C	T	0,996656	2021-02-25	United States
ORF1ab_2144_NA	ORF1ab	2144	SRR14401461	6696	C	+T	0,0617577	2021-02-25	United States
ORF1ab_2221_S	ORF1ab	2221	SRR14401461	6926	C	T	1	2021-02-25	United States
ORF1ab_2891_T	ORF1ab	2891	SRR14401461	8936	G	A	1	2021-02-25	United States
ORF1ab_3548_V	ORF1ab	3548	SRR14401461	10908	C	T	1	2021-02-25	United States
ORF1ab_3952_S	ORF1ab	3952	SRR14401461	12119	C	T	0,996487	2021-02-25	United States
ORF1ab_314_L	ORF1ab	314	SRR14401461	14408	C	T	1	2021-02-25	United States
ORF1ab_2633_S	ORF1ab	2633	SRR14401461	21364	C	T	1	2021-02-25	United States
S_501_T	S	501	SRR14401461	23064	A	C	1	2021-02-25	United States
S_554_D	S	554	SRR14401461	23224	G	T	1	2021-02-25	United States
S_614_G	S	614	SRR14401461	23403	A	G	1	2021-02-25	United States
ORF3a_57_H	ORF3a	57	SRR14401461	25563	G	T	1	2021-02-25	United States
ORF3a_162_G	ORF3a	162	SRR14401461	25876	A	G	0,997959	2021-02-25	United States
N_206_F	N	206	SRR14401461	28890	C	T	1	2021-02-25	United States
N_409_L	N	409	SRR14401461	29499	A	T	0,998983	2021-02-25	United States
ORF1ab_265_I	ORF1ab	265	SRR14401462	1059	C	T	1	2021-02-22	United States
ORF1ab_1818_Y	ORF1ab	1818	SRR14401462	5717	C	T	0,999416	2021-02-22	United States
ORF1ab_2041_S	ORF1ab	2041	SRR14401462	6386	T	A	0,999624	2021-02-22	United States
ORF1ab_2144_NA	ORF1ab	2144	SRR14401462	6696	C	+T	0,0594121	2021-02-22	United States
ORF1ab_2873_V	ORF1ab	2873	SRR14401462	8882	A	G	1	2021-02-22	United States
ORF1ab_3158_T	ORF1ab	3158	SRR14401462	9738	G	C	1	2021-02-22	United States
ORF1ab_3646_N	ORF1ab	3646	SRR14401462	11202	C	A	1	2021-02-22	United States
ORF1ab_314_L	ORF1ab	314	SRR14401462	14408	C	T	1	2021-02-22	United States
ORF1ab_833_NA	ORF1ab	833	SRR14401462	15965	G	+T	0,0575653	2021-02-22	United States
ORF1ab_976_L	ORF1ab	976	SRR14401462	16394	C	T	1	2021-02-22	United States
ORF1ab_1183_Y	ORF1ab	1183	SRR14401462	17014	G	T	0,998028	2021-02-22	United States
ORF1ab_2020_Y	ORF1ab	2020	SRR14401462	19525	G	T	1	2021-02-22	United States
ORF1ab_2490_M	ORF1ab	2490	SRR14401462	20936	C	T	0,0823171	2021-02-22	United States
S_3_NA	S	3	SRR14401462	21569	G	+T	0,136649	2021-02-22	United States
S_5_F	S	5	SRR14401462	21575	C	T	1	2021-02-22	United States
S_13_I	S	13	SRR14401462	21600	G	T	1	2021-02-22	United States
S_152_C	S	152	SRR14401462	22018	G	T	1	2021-02-22	United States
S_258_L	S	258	SRR14401462	22335	G	T	1	2021-02-22	United States
S_452_R	S	452	SRR14401462	22917	T	G	1	2021-02-22	United States
S_614_G	S	614	SRR14401462	23403	A	G	0,997642	2021-02-22	United States
ORF3a_42_S	ORF3a	42	SRR14401462	25516	C	T	1	2021-02-22	United States
ORF3a_57_H	ORF3a	57	SRR14401462	25563	G	T	1	2021-02-22	United States
ORF8_65_V	ORF8	65	SRR14401462	28087	C	T	1	2021-02-22	United States
N_205_I	N	205	SRR14401462	28887	C	T	1	2021-02-22	United States
ORF1ab_2_K	ORF1ab	2	SRR14401463	269	G	A	0,997213	2021-02-26	United States
ORF1ab_743_K	ORF1ab	743	SRR14401463	2492	G	A	0,999116	2021-02-26	United States
ORF1ab_944_L	ORF1ab	944	SRR14401463	3096	C	T	0,998855	2021-02-26	United States
ORF1ab_1246_I	ORF1ab	1246	SRR14401463	4002	C	T	1	2021-02-26	United States
ORF1ab_1853_F	ORF1ab	1853	SRR14401463	5822	C	T	0,125	2021-02-26	United States
ORF1ab_3278_S	ORF1ab	3278	SRR14401463	10097	G	A	1	2021-02-26	United States
ORF1ab_293_S	ORF1ab	293	SRR14401463	14345	T	C	0,998018	2021-02-26	United States
ORF1ab_314_L	ORF1ab	314	SRR14401463	14408	C	T	1	2021-02-26	United States
ORF1ab_424_G	ORF1ab	424	SRR14401463	14737	A	G	0,0929825	2021-02-26	United States
ORF1ab_657_T	ORF1ab	657	SRR14401463	15437	T	C	1	2021-02-26	United States
ORF1ab_1609_S	ORF1ab	1609	SRR14401463	18292	G	T	0,999326	2021-02-26	United States
ORF1ab_2474_R	ORF1ab	2474	SRR14401463	20887	G	A	0,998619	2021-02-26	United States
S_501_T	S	501	SRR14401463	23064	A	C	1	2021-02-26	United States
S_614_G	S	614	SRR14401463	23403	A	G	1	2021-02-26	United States
ORF3a_78_Y	ORF3a	78	SRR14401463	25624	C	T	0,999257	2021-02-26	United States
N_203_K	N	203	SRR14401463	28881	G	A	0,999663	2021-02-26	United States
N_204_R	N	204	SRR14401463	28883	G	C	1	2021-02-26	United States
ORF10_29_*	ORF10	29	SRR14401463	29642	C	T	0,99835	2021-02-26	United States
ORF1ab_959_S	ORF1ab	959	SRR14401464	3140	C	T	1	2021-02-25	United States
ORF1ab_3255_I	ORF1ab	3255	SRR14401464	10029	C	T	1	2021-02-25	United States
ORF1ab_3547_I	ORF1ab	3547	SRR14401464	10905	G	T	0,998896	2021-02-25	United States
ORF1ab_3618_V	ORF1ab	3618	SRR14401464	11117	A	G	0,99639	2021-02-25	United States
ORF1ab_4175_I	ORF1ab	4175	SRR14401464	12789	C	T	0,999158	2021-02-25	United States
ORF1ab_314_L	ORF1ab	314	SRR14401464	14408	C	T	1	2021-02-25	United States
S_478_K	S	478	SRR14401464	22995	C	A	1	2021-02-25	United States
S_614_G	S	614	SRR14401464	23403	A	G	1	2021-02-25	United States
S_681_H	S	681	SRR14401464	23604	C	A	1	2021-02-25	United States
S_732_A	S	732	SRR14401464	23756	A	G	1	2021-02-25	United States
ORF8_4_P	ORF8	4	SRR14401464	27904	T	C	1	2021-02-25	United States
ORF8_65_V	ORF8	65	SRR14401464	28087	C	T	1	2021-02-25	United States
N_203_K	N	203	SRR14401464	28881	G	A	1	2021-02-25	United States
N_204_R	N	204	SRR14401464	28883	G	C	1	2021-02-25	United States
N_292_V	N	292	SRR14401464	29147	A	G	0,99916	2021-02-25	United States
ORF1ab_1001_I	ORF1ab	1001	SRR14401465	3267	C	T	1	2021-02-24	United States
ORF1ab_1708_D	ORF1ab	1708	SRR14401465	5388	C	A	1	2021-02-24	United States
ORF1ab_2144_NA	ORF1ab	2144	SRR14401465	6696	C	+T	0,0529801	2021-02-24	United States
ORF1ab_2230_T	ORF1ab	2230	SRR14401465	6954	T	C	0,999345	2021-02-24	United States
ORF1ab_2780_L	ORF1ab	2780	SRR14401465	8603	T	C	0,998912	2021-02-24	United States
ORF1ab_3674_NA	ORF1ab	3674	SRR14401465	11287	G	-TCTGGTTTT	0,991244	2021-02-24	United States
ORF1ab_3917_G	ORF1ab	3917	SRR14401465	12015	T	G	0,999362	2021-02-24	United States
ORF1ab_314_L	ORF1ab	314	SRR14401465	14408	C	T	1	2021-02-24	United States
ORF1ab_1383_R	ORF1ab	1383	SRR14401465	17615	A	G	1	2021-02-24	United States
S_68_NA	S	68	SRR14401465	21764	A	-TACATG	0,998739	2021-02-24	United States
S_143_NA	S	143	SRR14401465	21990	T	-TTA	0,983766	2021-02-24	United States
S_501_Y	S	501	SRR14401465	23063	A	T	0,999578	2021-02-24	United States
S_570_D	S	570	SRR14401465	23271	C	A	1	2021-02-24	United States
S_614_G	S	614	SRR14401465	23403	A	G	0,998962	2021-02-24	United States
S_681_H	S	681	SRR14401465	23604	C	A	1	2021-02-24	United States
S_716_I	S	716	SRR14401465	23709	C	T	1	2021-02-24	United States
S_982_A	S	982	SRR14401465	24506	T	G	0,999251	2021-02-24	United States
S_1118_H	S	1118	SRR14401465	24914	G	C	1	2021-02-24	United States
ORF3a_15_F	ORF3a	15	SRR14401465	25437	G	T	1	2021-02-24	United States
ORF8_27_*	ORF8	27	SRR14401465	27972	C	T	0,998636	2021-02-24	United States
ORF8_52_I	ORF8	52	SRR14401465	28048	G	T	0,998601	2021-02-24	United States
ORF8_73_C	ORF8	73	SRR14401465	28111	A	G	0,999559	2021-02-24	United States
N_3_H	N	3	SRR14401465	28280	G	C	1	2021-02-24	United States
N_3_V	N	3	SRR14401465	28281	A	T	1	2021-02-24	United States
N_3_E	N	3	SRR14401465	28282	T	A	0,999436	2021-02-24	United States
N_203_K	N	203	SRR14401465	28881	G	A	0,999549	2021-02-24	United States
N_204_R	N	204	SRR14401465	28883	G	C	1	2021-02-24	United States
N_235_F	N	235	SRR14401465	28977	C	T	1	2021-02-24	United States
N_364_L	N	364	SRR14401465	29364	C	T	0,0549004	2021-02-24	United States
ORF1ab_1001_I	ORF1ab	1001	SRR14401466	3267	C	T	1	2021-02-23	United States
ORF1ab_1708_D	ORF1ab	1708	SRR14401466	5388	C	A	1	2021-02-23	United States
ORF1ab_2144_NA	ORF1ab	2144	SRR14401466	6696	C	+T	0,0574163	2021-02-23	United States
ORF1ab_2230_T	ORF1ab	2230	SRR14401466	6954	T	C	0,999324	2021-02-23	United States
ORF1ab_3674_NA	ORF1ab	3674	SRR14401466	11287	G	-TCTGGTTTT	0,99115	2021-02-23	United States
ORF1ab_3917_A	ORF1ab	3917	SRR14401466	12015	T	C	0,999004	2021-02-23	United States
ORF1ab_314_L	ORF1ab	314	SRR14401466	14408	C	T	0,997753	2021-02-23	United States
ORF1ab_1383_R	ORF1ab	1383	SRR14401466	17615	A	G	0,998099	2021-02-23	United States
ORF1ab_1452_S	ORF1ab	1452	SRR14401466	17821	C	T	0,0580913	2021-02-23	United States
ORF1ab_1586_I	ORF1ab	1586	SRR14401466	18225	G	T	0,99784	2021-02-23	United States
S_68_NA	S	68	SRR14401466	21764	A	-TACATG	0,996047	2021-02-23	United States
S_143_NA	S	143	SRR14401466	21990	T	-TTA	0,984787	2021-02-23	United States
S_501_Y	S	501	SRR14401466	23063	A	T	0,998905	2021-02-23	United States
S_570_D	S	570	SRR14401466	23271	C	A	0,998311	2021-02-23	United States
S_614_G	S	614	SRR14401466	23403	A	G	1	2021-02-23	United States
S_681_H	S	681	SRR14401466	23604	C	A	0,995798	2021-02-23	United States
S_716_I	S	716	SRR14401466	23709	C	T	0,995614	2021-02-23	United States
S_982_A	S	982	SRR14401466	24506	T	G	0,998933	2021-02-23	United States
S_1118_H	S	1118	SRR14401466	24914	G	C	1	2021-02-23	United States
ORF3a_131_C	ORF3a	131	SRR14401466	25785	G	T	1	2021-02-23	United States
ORF3a_267_L	ORF3a	267	SRR14401466	26192	C	T	0,99941	2021-02-23	United States
ORF8_27_*	ORF8	27	SRR14401466	27972	C	T	1	2021-02-23	United States
ORF8_52_I	ORF8	52	SRR14401466	28048	G	T	1	2021-02-23	United States
ORF8_73_C	ORF8	73	SRR14401466	28111	A	G	1	2021-02-23	United States
N_3_H	N	3	SRR14401466	28280	G	C	1	2021-02-23	United States
N_3_V	N	3	SRR14401466	28281	A	T	1	2021-02-23	United States
N_3_E	N	3	SRR14401466	28282	T	A	1	2021-02-23	United States
N_24_A	N	24	SRR14401466	28343	A	G	1	2021-02-23	United States
N_203_K	N	203	SRR14401466	28881	G	A	1	2021-02-23	United States
N_204_R	N	204	SRR14401466	28883	G	C	1	2021-02-23	United States
N_235_F	N	235	SRR14401466	28977	C	T	1	2021-02-23	United States
N_373_N	N	373	SRR14401466	29392	G	T	0,99945	2021-02-23	United States
ORF1ab_1001_I	ORF1ab	1001	SRR14401467	3267	C	T	1	2021-02-25	United States
ORF1ab_1490_F	ORF1ab	1490	SRR14401467	4733	C	T	0,298472	2021-02-25	United States
ORF1ab_1708_D	ORF1ab	1708	SRR14401467	5388	C	A	1	2021-02-25	United States
ORF1ab_2230_T	ORF1ab	2230	SRR14401467	6954	T	C	0,999776	2021-02-25	United States
ORF1ab_2620_F	ORF1ab	2620	SRR14401467	8123	C	T	1	2021-02-25	United States
ORF1ab_3674_NA	ORF1ab	3674	SRR14401467	11287	G	-TCTGGTTTT	0,992774	2021-02-25	United States
ORF1ab_218_L	ORF1ab	218	SRR14401467	14120	C	T	0,999016	2021-02-25	United States
ORF1ab_314_L	ORF1ab	314	SRR14401467	14408	C	T	1	2021-02-25	United States
ORF1ab_1975_S	ORF1ab	1975	SRR14401467	19390	C	T	1	2021-02-25	United States
S_68_NA	S	68	SRR14401467	21764	A	-TACATG	0,99732	2021-02-25	United States
S_143_NA	S	143	SRR14401467	21990	T	-TTA	0,989707	2021-02-25	United States
S_501_Y	S	501	SRR14401467	23063	A	T	1	2021-02-25	United States
S_570_D	S	570	SRR14401467	23271	C	A	0,998989	2021-02-25	United States
S_614_G	S	614	SRR14401467	23403	A	G	0,999011	2021-02-25	United States
S_681_H	S	681	SRR14401467	23604	C	A	0,998647	2021-02-25	United States
S_716_I	S	716	SRR14401467	23709	C	T	1	2021-02-25	United States
S_982_A	S	982	SRR14401467	24506	T	G	0,998703	2021-02-25	United States
S_1118_H	S	1118	SRR14401467	24914	G	C	1	2021-02-25	United States
ORF8_27_*	ORF8	27	SRR14401467	27972	C	T	1	2021-02-25	United States
ORF8_52_I	ORF8	52	SRR14401467	28048	G	T	0,998684	2021-02-25	United States
ORF8_68_*	ORF8	68	SRR14401467	28095	A	T	1	2021-02-25	United States
ORF8_73_C	ORF8	73	SRR14401467	28111	A	G	0,999227	2021-02-25	United States
N_3_H	N	3	SRR14401467	28280	G	C	0,999478	2021-02-25	United States
N_3_V	N	3	SRR14401467	28281	A	T	0,998957	2021-02-25	United States
N_3_E	N	3	SRR14401467	28282	T	A	1	2021-02-25	United States
N_203_K	N	203	SRR14401467	28881	G	A	0,999335	2021-02-25	United States
N_204_R	N	204	SRR14401467	28883	G	C	0,999668	2021-02-25	United States
N_235_F	N	235	SRR14401467	28977	C	T	0,998989	2021-02-25	United States
ORF1ab_114_T	ORF1ab	114	SRR14401468	606	T	C	1	2021-02-26	United States
ORF1ab_2274_I	ORF1ab	2274	SRR14401468	7086	C	T	0,999297	2021-02-26	United States
ORF1ab_4304_I	ORF1ab	4304	SRR14401468	13176	C	T	1	2021-02-26	United States
ORF1ab_314_L	ORF1ab	314	SRR14401468	14408	C	T	1	2021-02-26	United States
ORF1ab_1182_L	ORF1ab	1182	SRR14401468	17012	C	T	0,998458	2021-02-26	United States
ORF1ab_1191_S	ORF1ab	1191	SRR14401468	17039	A	G	1	2021-02-26	United States
S_614_G	S	614	SRR14401468	23403	A	G	0,999332	2021-02-26	United States
S_896_L	S	896	SRR14401468	24248	A	T	1	2021-02-26	United States
S_1235_F	S	1235	SRR14401468	25266	G	T	1	2021-02-26	United States
ORF3a_16_N	ORF3a	16	SRR14401468	25440	G	T	1	2021-02-26	United States
ORF3a_57_H	ORF3a	57	SRR14401468	25563	G	T	0,998825	2021-02-26	United States
ORF3a_83_V	ORF3a	83	SRR14401468	25639	T	G	0,999272	2021-02-26	United States
ORF3a_223_I	ORF3a	223	SRR14401468	26060	C	T	0,998967	2021-02-26	United States
M_2_V	M	2	SRR14401468	26527	C	T	0,380145	2021-02-26	United States
N_205_I	N	205	SRR14401468	28887	C	T	0,999502	2021-02-26	United States
ORF1ab_1001_I	ORF1ab	1001	SRR14401469	3267	C	T	0,998264	2021-02-25	United States
ORF1ab_1284_S	ORF1ab	1284	SRR14401469	4115	C	T	0,999247	2021-02-25	United States
ORF1ab_1708_D	ORF1ab	1708	SRR14401469	5388	C	A	0,998497	2021-02-25	United States
ORF1ab_2144_NA	ORF1ab	2144	SRR14401469	6696	C	+T	0,0517241	2021-02-25	United States
ORF1ab_2230_T	ORF1ab	2230	SRR14401469	6954	T	C	0,998955	2021-02-25	United States
ORF1ab_2780_L	ORF1ab	2780	SRR14401469	8603	T	C	0,999436	2021-02-25	United States
ORF1ab_3674_NA	ORF1ab	3674	SRR14401469	11287	G	-TCTGGTTTT	0,994866	2021-02-25	United States
ORF1ab_3917_G	ORF1ab	3917	SRR14401469	12015	T	G	1	2021-02-25	United States
ORF1ab_314_L	ORF1ab	314	SRR14401469	14408	C	T	1	2021-02-25	United States
ORF1ab_1383_R	ORF1ab	1383	SRR14401469	17615	A	G	0,998557	2021-02-25	United States
S_68_NA	S	68	SRR14401469	21764	A	-TACATG	0,997823	2021-02-25	United States
S_143_NA	S	143	SRR14401469	21990	T	-TTA	0,988938	2021-02-25	United States
S_501_Y	S	501	SRR14401469	23063	A	T	0,999654	2021-02-25	United States
S_570_D	S	570	SRR14401469	23271	C	A	1	2021-02-25	United States
S_614_G	S	614	SRR14401469	23403	A	G	1	2021-02-25	United States
S_681_H	S	681	SRR14401469	23604	C	A	1	2021-02-25	United States
S_716_I	S	716	SRR14401469	23709	C	T	1	2021-02-25	United States
S_982_A	S	982	SRR14401469	24506	T	G	1	2021-02-25	United States
S_1118_H	S	1118	SRR14401469	24914	G	C	1	2021-02-25	United States
ORF3a_15_F	ORF3a	15	SRR14401469	25437	G	T	1	2021-02-25	United States
ORF8_27_*	ORF8	27	SRR14401469	27972	C	T	0,998369	2021-02-25	United States
ORF8_52_I	ORF8	52	SRR14401469	28048	G	T	1	2021-02-25	United States
ORF8_73_C	ORF8	73	SRR14401469	28111	A	G	0,999117	2021-02-25	United States
N_3_H	N	3	SRR14401469	28280	G	C	0,999485	2021-02-25	United States
N_3_V	N	3	SRR14401469	28281	A	T	0,998454	2021-02-25	United States
N_3_E	N	3	SRR14401469	28282	T	A	0,998459	2021-02-25	United States
N_203_K	N	203	SRR14401469	28881	G	A	1	2021-02-25	United States
N_204_R	N	204	SRR14401469	28883	G	C	1	2021-02-25	United States
N_235_F	N	235	SRR14401469	28977	C	T	0,999578	2021-02-25	United States
ORF1ab_48_N	ORF1ab	48	SRR14401470	407	G	A	0,999702	2021-02-25	United States
ORF1ab_265_I	ORF1ab	265	SRR14401470	1059	C	T	0,999704	2021-02-25	United States
ORF1ab_989_V	ORF1ab	989	SRR14401470	3231	G	T	0,999688	2021-02-25	United States
ORF1ab_2144_NA	ORF1ab	2144	SRR14401470	6696	C	+T	0,0550607	2021-02-25	United States
ORF1ab_214_L	ORF1ab	214	SRR14401470	14107	A	T	0,999189	2021-02-25	United States
ORF1ab_314_L	ORF1ab	314	SRR14401470	14408	C	T	1	2021-02-25	United States
ORF1ab_2633_S	ORF1ab	2633	SRR14401470	21364	C	T	0,998739	2021-02-25	United States
S_95_I	S	95	SRR14401470	21846	C	T	0,9994	2021-02-25	United States
S_501_T	S	501	SRR14401470	23064	A	C	0,999349	2021-02-25	United States
S_613_H	S	613	SRR14401470	23401	G	T	0,999842	2021-02-25	United States
S_614_G	S	614	SRR14401470	23403	A	G	0,999053	2021-02-25	United States
S_640_F	S	640	SRR14401470	23481	C	T	0,999633	2021-02-25	United States
ORF3a_57_H	ORF3a	57	SRR14401470	25563	G	T	0,999675	2021-02-25	United States
ORF3a_198_N	ORF3a	198	SRR14401470	25986	A	C	0,998273	2021-02-25	United States
N_63_N	N	63	SRR14401470	28460	G	A	0,996654	2021-02-25	United States
N_206_F	N	206	SRR14401470	28890	C	T	0,999308	2021-02-25	United States
ORF1ab_913_D	ORF1ab	913	SRR14401471	3004	G	T	1	2021-02-25	United States
ORF1ab_1001_I	ORF1ab	1001	SRR14401471	3267	C	T	1	2021-02-25	United States
ORF1ab_1708_D	ORF1ab	1708	SRR14401471	5388	C	A	0,99884	2021-02-25	United States
ORF1ab_2144_NA	ORF1ab	2144	SRR14401471	6696	C	+T	0,0708402	2021-02-25	United States
ORF1ab_2230_T	ORF1ab	2230	SRR14401471	6954	T	C	1	2021-02-25	United States
ORF1ab_2259_I	ORF1ab	2259	SRR14401471	7042	G	T	0,999525	2021-02-25	United States
ORF1ab_3674_NA	ORF1ab	3674	SRR14401471	11287	G	-TCTGGTTTT	0,994982	2021-02-25	United States
ORF1ab_218_L	ORF1ab	218	SRR14401471	14120	C	T	0,999388	2021-02-25	United States
ORF1ab_314_L	ORF1ab	314	SRR14401471	14408	C	T	1	2021-02-25	United States
S_68_NA	S	68	SRR14401471	21764	A	-TACATG	0,998891	2021-02-25	United States
S_143_NA	S	143	SRR14401471	21990	T	-TTA	0,994382	2021-02-25	United States
S_501_Y	S	501	SRR14401471	23063	A	T	1	2021-02-25	United States
S_570_D	S	570	SRR14401471	23271	C	A	0,99915	2021-02-25	United States
S_614_G	S	614	SRR14401471	23403	A	G	0,998296	2021-02-25	United States
S_681_H	S	681	SRR14401471	23604	C	A	1	2021-02-25	United States
S_716_I	S	716	SRR14401471	23709	C	T	0,997917	2021-02-25	United States
S_982_A	S	982	SRR14401471	24506	T	G	0,998232	2021-02-25	United States
S_1118_H	S	1118	SRR14401471	24914	G	C	1	2021-02-25	United States
ORF8_27_*	ORF8	27	SRR14401471	27972	C	T	0,997934	2021-02-25	United States
ORF8_52_I	ORF8	52	SRR14401471	28048	G	T	1	2021-02-25	United States
ORF8_68_*	ORF8	68	SRR14401471	28095	A	T	1	2021-02-25	United States
ORF8_73_C	ORF8	73	SRR14401471	28111	A	G	0,999336	2021-02-25	United States
N_3_H	N	3	SRR14401471	28280	G	C	1	2021-02-25	United States
N_3_V	N	3	SRR14401471	28281	A	T	0,998145	2021-02-25	United States
N_3_E	N	3	SRR14401471	28282	T	A	1	2021-02-25	United States
N_203_K	N	203	SRR14401471	28881	G	A	1	2021-02-25	United States
N_204_R	N	204	SRR14401471	28883	G	C	1	2021-02-25	United States
N_235_F	N	235	SRR14401471	28977	C	T	1	2021-02-25	United States
ORF1ab_265_I	ORF1ab	265	SRR14401472	1059	C	T	1	2021-02-25	United States
ORF1ab_3201_P	ORF1ab	3201	SRR14401472	9867	T	C	1	2021-02-25	United States
ORF1ab_3674_NA	ORF1ab	3674	SRR14401472	11287	G	-TCTGGTTTT	0,993001	2021-02-25	United States
ORF1ab_314_L	ORF1ab	314	SRR14401472	14408	C	T	1	2021-02-25	United States
ORF1ab_1011_H	ORF1ab	1011	SRR14401472	16500	A	C	0,999155	2021-02-25	United States
S_3_NA	S	3	SRR14401472	21569	G	+T	0,0846018	2021-02-25	United States
S_5_F	S	5	SRR14401472	21575	C	T	1	2021-02-25	United States
S_95_I	S	95	SRR14401472	21846	C	T	0,999364	2021-02-25	United States
S_253_G	S	253	SRR14401472	22320	A	G	0,999822	2021-02-25	United States
S_484_K	S	484	SRR14401472	23012	G	A	0,999368	2021-02-25	United States
S_614_G	S	614	SRR14401472	23403	A	G	1	2021-02-25	United States
S_701_V	S	701	SRR14401472	23664	C	T	0,997807	2021-02-25	United States
ORF3a_42_L	ORF3a	42	SRR14401472	25517	C	T	0,998607	2021-02-25	United States
ORF3a_57_H	ORF3a	57	SRR14401472	25563	G	T	1	2021-02-25	United States
ORF8_11_I	ORF8	11	SRR14401472	27925	C	T	1	2021-02-25	United States
N_199_L	N	199	SRR14401472	28869	C	T	0,999286	2021-02-25	United States
N_234_I	N	234	SRR14401472	28975	G	A	0,998908	2021-02-25	United States
ORF1ab_265_I	ORF1ab	265	SRR14401473	1059	C	T	1	2021-02-25	United States
ORF1ab_529_T	ORF1ab	529	SRR14401473	1851	T	C	0,999655	2021-02-25	United States
ORF1ab_656_V	ORF1ab	656	SRR14401473	2232	C	T	0,998855	2021-02-25	United States
ORF1ab_690_V	ORF1ab	690	SRR14401473	2334	C	T	1	2021-02-25	United States
ORF1ab_887_F	ORF1ab	887	SRR14401473	2925	C	T	0,105163	2021-02-25	United States
ORF1ab_1851_V	ORF1ab	1851	SRR14401473	5817	C	T	1	2021-02-25	United States
ORF1ab_3158_T	ORF1ab	3158	SRR14401473	9738	G	C	1	2021-02-25	United States
ORF1ab_314_L	ORF1ab	314	SRR14401473	14408	C	T	1	2021-02-25	United States
ORF1ab_976_L	ORF1ab	976	SRR14401473	16394	C	T	1	2021-02-25	United States
ORF1ab_1183_Y	ORF1ab	1183	SRR14401473	17014	G	T	1	2021-02-25	United States
ORF1ab_1224_P	ORF1ab	1224	SRR14401473	17137	T	C	0,0670512	2021-02-25	United States
S_13_I	S	13	SRR14401473	21600	G	T	0,99711	2021-02-25	United States
S_152_C	S	152	SRR14401473	22018	G	T	1	2021-02-25	United States
S_452_R	S	452	SRR14401473	22917	T	G	1	2021-02-25	United States
S_614_G	S	614	SRR14401473	23403	A	G	0,99913	2021-02-25	United States
S_1252_F	S	1252	SRR14401473	25317	C	T	0,999676	2021-02-25	United States
ORF3a_57_H	ORF3a	57	SRR14401473	25563	G	T	0,999471	2021-02-25	United States
ORF3a_225_A	ORF3a	225	SRR14401473	26066	T	C	1	2021-02-25	United States
ORF3a_262_L	ORF3a	262	SRR14401473	26177	C	T	1	2021-02-25	United States
N_205_I	N	205	SRR14401473	28887	C	T	0,998919	2021-02-25	United States
ORF10_9_S	ORF10	9	SRR14401473	29583	T	C	0,999135	2021-02-25	United States
ORF1ab_265_I	ORF1ab	265	SRR14401474	1059	C	T	1	2021-02-23	United States
ORF1ab_652_T	ORF1ab	652	SRR14401474	2220	T	C	0,998054	2021-02-23	United States
ORF1ab_2964_I	ORF1ab	2964	SRR14401474	9155	T	A	0,999057	2021-02-23	United States
ORF1ab_4205_V	ORF1ab	4205	SRR14401474	12878	A	G	0,99883	2021-02-23	United States
ORF1ab_314_L	ORF1ab	314	SRR14401474	14408	C	T	1	2021-02-23	United States
ORF1ab_1183_Y	ORF1ab	1183	SRR14401474	17014	G	T	1	2021-02-23	United States
S_13_I	S	13	SRR14401474	21600	G	T	1	2021-02-23	United States
S_152_C	S	152	SRR14401474	22018	G	T	0,99935	2021-02-23	United States
S_262_S	S	262	SRR14401474	22346	G	T	1	2021-02-23	United States
S_452_R	S	452	SRR14401474	22917	T	G	0,999446	2021-02-23	United States
S_614_G	S	614	SRR14401474	23403	A	G	1	2021-02-23	United States
ORF3a_57_H	ORF3a	57	SRR14401474	25563	G	T	1	2021-02-23	United States
N_205_I	N	205	SRR14401474	28887	C	T	1	2021-02-23	United States
ORF1ab_265_I	ORF1ab	265	SRR14401475	1059	C	T	1	2021-02-25	United States
ORF1ab_1640_S	ORF1ab	1640	SRR14401475	5183	C	T	1	2021-02-25	United States
ORF1ab_2144_NA	ORF1ab	2144	SRR14401475	6696	C	+T	0,0708755	2021-02-25	United States
ORF1ab_4205_V	ORF1ab	4205	SRR14401475	12878	A	G	1	2021-02-25	United States
ORF1ab_314_L	ORF1ab	314	SRR14401475	14408	C	T	1	2021-02-25	United States
ORF1ab_884_Y	ORF1ab	884	SRR14401475	16117	G	T	1	2021-02-25	United States
ORF1ab_976_S	ORF1ab	976	SRR14401475	16393	C	T	1	2021-02-25	United States
ORF1ab_1183_Y	ORF1ab	1183	SRR14401475	17014	G	T	1	2021-02-25	United States
ORF1ab_2517_I	ORF1ab	2517	SRR14401475	21017	C	T	1	2021-02-25	United States
S_13_I	S	13	SRR14401475	21600	G	T	1	2021-02-25	United States
S_26_S	S	26	SRR14401475	21638	C	T	1	2021-02-25	United States
S_152_C	S	152	SRR14401475	22018	G	T	1	2021-02-25	United States
S_452_R	S	452	SRR14401475	22917	T	G	0,999567	2021-02-25	United States
S_614_G	S	614	SRR14401475	23403	A	G	1	2021-02-25	United States
ORF3a_57_H	ORF3a	57	SRR14401475	25563	G	T	1	2021-02-25	United States
N_205_I	N	205	SRR14401475	28887	C	T	0,999404	2021-02-25	United States
ORF1ab_1001_I	ORF1ab	1001	SRR14401476	3267	C	T	1	2021-02-22	United States
ORF1ab_1586_I	ORF1ab	1586	SRR14401476	5023	G	A	0,998675	2021-02-22	United States
ORF1ab_1708_D	ORF1ab	1708	SRR14401476	5388	C	A	1	2021-02-22	United States
ORF1ab_2230_T	ORF1ab	2230	SRR14401476	6954	T	C	0,999346	2021-02-22	United States
ORF1ab_3674_NA	ORF1ab	3674	SRR14401476	11287	G	-TCTGGTTTT	0,993676	2021-02-22	United States
ORF1ab_314_L	ORF1ab	314	SRR14401476	14408	C	T	1	2021-02-22	United States
ORF1ab_1383_R	ORF1ab	1383	SRR14401476	17615	A	G	0,999	2021-02-22	United States
ORF1ab_2499_N	ORF1ab	2499	SRR14401476	20962	G	A	1	2021-02-22	United States
S_68_NA	S	68	SRR14401476	21764	A	-TACATG	0,998445	2021-02-22	United States
S_143_NA	S	143	SRR14401476	21990	T	-TTA	0,989405	2021-02-22	United States
S_178_H	S	178	SRR14401476	22094	G	C	0,999428	2021-02-22	United States
S_501_Y	S	501	SRR14401476	23063	A	T	0,999439	2021-02-22	United States
S_570_D	S	570	SRR14401476	23271	C	A	0,998528	2021-02-22	United States
S_614_G	S	614	SRR14401476	23403	A	G	1	2021-02-22	United States
S_681_H	S	681	SRR14401476	23604	C	A	1	2021-02-22	United States
S_716_I	S	716	SRR14401476	23709	C	T	1	2021-02-22	United States
S_982_A	S	982	SRR14401476	24506	T	G	0,999486	2021-02-22	United States
S_1118_H	S	1118	SRR14401476	24914	G	C	1	2021-02-22	United States
M_70_L	M	70	SRR14401476	26730	G	C	0,999097	2021-02-22	United States
ORF8_27_*	ORF8	27	SRR14401476	27972	C	T	1	2021-02-22	United States
ORF8_52_I	ORF8	52	SRR14401476	28048	G	T	0,997024	2021-02-22	United States
ORF8_73_C	ORF8	73	SRR14401476	28111	A	G	1	2021-02-22	United States
N_3_H	N	3	SRR14401476	28280	G	C	1	2021-02-22	United States
N_3_V	N	3	SRR14401476	28281	A	T	0,998226	2021-02-22	United States
N_3_E	N	3	SRR14401476	28282	T	A	0,999114	2021-02-22	United States
N_203_K	N	203	SRR14401476	28881	G	A	0,999538	2021-02-22	United States
N_204_R	N	204	SRR14401476	28883	G	C	0,999078	2021-02-22	United States
N_235_F	N	235	SRR14401476	28977	C	T	0,999065	2021-02-22	United States
ORF1ab_265_I	ORF1ab	265	SRR14401477	1059	C	T	0,998824	2021-02-26	United States
ORF1ab_547_V	ORF1ab	547	SRR14401477	1904	A	G	0,999341	2021-02-26	United States
ORF1ab_1795_T	ORF1ab	1795	SRR14401477	5649	A	C	1	2021-02-26	United States
ORF1ab_2144_NA	ORF1ab	2144	SRR14401477	6696	C	+T	0,0770505	2021-02-26	United States
ORF1ab_3352_F	ORF1ab	3352	SRR14401477	10319	C	T	1	2021-02-26	United States
ORF1ab_3729_R	ORF1ab	3729	SRR14401477	11451	A	G	0,999329	2021-02-26	United States
ORF1ab_314_L	ORF1ab	314	SRR14401477	14408	C	T	1	2021-02-26	United States
ORF1ab_1653_D	ORF1ab	1653	SRR14401477	18424	A	G	0,998819	2021-02-26	United States
ORF1ab_2613_C	ORF1ab	2613	SRR14401477	21304	C	T	0,998474	2021-02-26	United States
S_484_K	S	484	SRR14401477	23012	G	A	1	2021-02-26	United States
S_614_G	S	614	SRR14401477	23403	A	G	0,998484	2021-02-26	United States
ORF3a_57_H	ORF3a	57	SRR14401477	25563	G	T	0,998371	2021-02-26	United States
ORF3a_172_V	ORF3a	172	SRR14401477	25907	G	T	0,998873	2021-02-26	United States
ORF8_24_L	ORF8	24	SRR14401477	27964	C	T	1	2021-02-26	United States
N_67_S	N	67	SRR14401477	28472	C	T	1	2021-02-26	United States
N_199_L	N	199	SRR14401477	28869	C	T	1	2021-02-26	United States
ORF1ab_184_C	ORF1ab	184	SRR14401478	815	C	T	0,999239	2021-02-21	United States
ORF1ab_656_V	ORF1ab	656	SRR14401478	2232	C	T	0,120076	2021-02-21	United States
ORF1ab_1640_S	ORF1ab	1640	SRR14401478	5183	C	T	1	2021-02-21	United States
ORF1ab_2144_NA	ORF1ab	2144	SRR14401478	6696	C	+T	0,0666138	2021-02-21	United States
ORF1ab_3255_I	ORF1ab	3255	SRR14401478	10029	C	T	1	2021-02-21	United States
ORF1ab_3674_NA	ORF1ab	3674	SRR14401478	11287	G	-TCTGGTTTT	0,992509	2021-02-21	United States
ORF1ab_314_L	ORF1ab	314	SRR14401478	14408	C	T	1	2021-02-21	United States
S_614_G	S	614	SRR14401478	23403	A	G	1	2021-02-21	United States
S_677_H	S	677	SRR14401478	23593	G	T	1	2021-02-21	United States
ORF3a_101_F	ORF3a	101	SRR14401478	25693	C	T	1	2021-02-21	United States
ORF7a_105_V	ORF7a	105	SRR14401478	27707	C	T	1	2021-02-21	United States
ORF7b_15_S	ORF7b	15	SRR14401478	27798	G	T	0,0667702	2021-02-21	United States
ORF8_116_NA	ORF8	116	SRR14401478	28241	T	-GTTTTAGATTTC	0,986254	2021-02-21	United States
N_194_L	N	194	SRR14401478	28854	C	T	1	2021-02-21	United States
N_368_S	N	368	SRR14401478	29375	C	T	0,999389	2021-02-21	United States
N_383_L	N	383	SRR14401478	29421	C	T	0,998777	2021-02-21	United States
ORF1ab_265_I	ORF1ab	265	SRR14401479	1059	C	T	1	2021-02-25	United States
ORF1ab_469_F	ORF1ab	469	SRR14401479	1670	C	T	0,999302	2021-02-25	United States
ORF1ab_560_C	ORF1ab	560	SRR14401479	1943	C	T	0,073321	2021-02-25	United States
ORF1ab_1473_V	ORF1ab	1473	SRR14401479	4683	C	T	0,999072	2021-02-25	United States
ORF1ab_3595_G	ORF1ab	3595	SRR14401479	11049	T	G	0,995781	2021-02-25	United States
ORF1ab_3789_L	ORF1ab	3789	SRR14401479	11632	T	A	0,999409	2021-02-25	United States
ORF1ab_3790_F	ORF1ab	3790	SRR14401479	11634	G	T	0,99941	2021-02-25	United States
ORF1ab_4205_V	ORF1ab	4205	SRR14401479	12878	A	G	0,999163	2021-02-25	United States
ORF1ab_314_L	ORF1ab	314	SRR14401479	14408	C	T	1	2021-02-25	United States
ORF1ab_1183_Y	ORF1ab	1183	SRR14401479	17014	G	T	0,999167	2021-02-25	United States
S_13_I	S	13	SRR14401479	21600	G	T	0,999072	2021-02-25	United States
S_152_C	S	152	SRR14401479	22018	G	T	1	2021-02-25	United States
S_452_R	S	452	SRR14401479	22917	T	G	0,998872	2021-02-25	United States
S_614_G	S	614	SRR14401479	23403	A	G	0,998794	2021-02-25	United States
ORF3a_57_H	ORF3a	57	SRR14401479	25563	G	T	1	2021-02-25	United States
N_205_I	N	205	SRR14401479	28887	C	T	1	2021-02-25	United States
ORF1ab_265_I	ORF1ab	265	SRR14401480	1059	C	T	1	2021-02-25	United States
ORF1ab_2361_K	ORF1ab	2361	SRR14401480	7348	T	A	1	2021-02-25	United States
ORF1ab_2606_I	ORF1ab	2606	SRR14401480	8083	G	A	0,998801	2021-02-25	United States
ORF1ab_3352_F	ORF1ab	3352	SRR14401480	10319	C	T	1	2021-02-25	United States
ORF1ab_3987_V	ORF1ab	3987	SRR14401480	12225	C	T	1	2021-02-25	United States
ORF1ab_4285_V	ORF1ab	4285	SRR14401480	13119	C	T	0,996383	2021-02-25	United States
ORF1ab_314_L	ORF1ab	314	SRR14401480	14408	C	T	0,997797	2021-02-25	United States
ORF1ab_1555_I	ORF1ab	1555	SRR14401480	18131	C	T	0,999343	2021-02-25	United States
ORF1ab_1653_D	ORF1ab	1653	SRR14401480	18424	A	G	1	2021-02-25	United States
ORF1ab_2579_R	ORF1ab	2579	SRR14401480	21203	A	G	0,999551	2021-02-25	United States
ORF1ab_2613_C	ORF1ab	2613	SRR14401480	21304	C	T	0,99957	2021-02-25	United States
S_614_G	S	614	SRR14401480	23403	A	G	0,998726	2021-02-25	United States
ORF3a_57_H	ORF3a	57	SRR14401480	25563	G	T	0,998639	2021-02-25	United States
ORF3a_172_V	ORF3a	172	SRR14401480	25907	G	T	1	2021-02-25	United States
ORF8_24_L	ORF8	24	SRR14401480	27964	C	T	1	2021-02-25	United States
N_67_S	N	67	SRR14401480	28472	C	T	1	2021-02-25	United States
N_199_L	N	199	SRR14401480	28869	C	T	0,999579	2021-02-25	United States
ORF1ab_265_I	ORF1ab	265	SRR14401481	1059	C	T	1	2021-02-24	United States
ORF1ab_2688_F	ORF1ab	2688	SRR14401481	8327	C	T	0,103268	2021-02-24	United States
ORF1ab_4205_V	ORF1ab	4205	SRR14401481	12878	A	G	0,99688	2021-02-24	United States
ORF1ab_314_L	ORF1ab	314	SRR14401481	14408	C	T	1	2021-02-24	United States
ORF1ab_1182_L	ORF1ab	1182	SRR14401481	17012	C	T	1	2021-02-24	United States
ORF1ab_1183_Y	ORF1ab	1183	SRR14401481	17014	G	T	1	2021-02-24	United States
ORF1ab_2489_C	ORF1ab	2489	SRR14401481	20932	G	T	0,995261	2021-02-24	United States
S_13_I	S	13	SRR14401481	21600	G	T	0,998267	2021-02-24	United States
S_152_C	S	152	SRR14401481	22018	G	T	1	2021-02-24	United States
S_222_V	S	222	SRR14401481	22227	C	T	1	2021-02-24	United States
S_452_R	S	452	SRR14401481	22917	T	G	0,998183	2021-02-24	United States
S_614_G	S	614	SRR14401481	23403	A	G	1	2021-02-24	United States
S_871_V	S	871	SRR14401481	24174	C	T	1	2021-02-24	United States
ORF3a_57_H	ORF3a	57	SRR14401481	25563	G	T	1	2021-02-24	United States
ORF3a_103_T	ORF3a	103	SRR14401481	25699	G	A	0,998915	2021-02-24	United States
ORF6_45_I	ORF6	45	SRR14401481	27335	C	T	1	2021-02-24	United States
ORF8_65_V	ORF8	65	SRR14401481	28087	C	T	1	2021-02-24	United States
N_205_I	N	205	SRR14401481	28887	C	T	1	2021-02-24	United States
N_391_I	N	391	SRR14401481	29445	C	T	1	2021-02-24	United States
ORF1ab_265_I	ORF1ab	265	SRR14401482	1059	C	T	1	2021-02-22	United States
ORF1ab_422_H	ORF1ab	422	SRR14401482	1529	T	C	0,997722	2021-02-22	United States
ORF1ab_2144_NA	ORF1ab	2144	SRR14401482	6696	C	+T	0,101961	2021-02-22	United States
ORF1ab_3221_I	ORF1ab	3221	SRR14401482	9928	G	T	0,996516	2021-02-22	United States
ORF1ab_3352_F	ORF1ab	3352	SRR14401482	10319	C	T	1	2021-02-22	United States
ORF1ab_3955_T	ORF1ab	3955	SRR14401482	12128	G	A	1	2021-02-22	United States
ORF1ab_314_L	ORF1ab	314	SRR14401482	14408	C	T	1	2021-02-22	United States
ORF1ab_505_I	ORF1ab	505	SRR14401482	14980	C	A	1	2021-02-22	United States
ORF1ab_833_NA	ORF1ab	833	SRR14401482	15965	G	+T	0,0587741	2021-02-22	United States
ORF1ab_1653_D	ORF1ab	1653	SRR14401482	18424	A	G	1	2021-02-22	United States
ORF1ab_2613_C	ORF1ab	2613	SRR14401482	21304	C	T	0,998355	2021-02-22	United States
S_614_G	S	614	SRR14401482	23403	A	G	1	2021-02-22	United States
ORF3a_57_H	ORF3a	57	SRR14401482	25563	G	T	1	2021-02-22	United States
ORF3a_172_V	ORF3a	172	SRR14401482	25907	G	T	1	2021-02-22	United States
ORF3a_175_I	ORF3a	175	SRR14401482	25916	C	T	1	2021-02-22	United States
M_155_Y	M	155	SRR14401482	26985	C	T	1	2021-02-22	United States
ORF6_27_L	ORF6	27	SRR14401482	27281	G	T	1	2021-02-22	United States
ORF8_24_L	ORF8	24	SRR14401482	27964	C	T	1	2021-02-22	United States
N_67_S	N	67	SRR14401482	28472	C	T	1	2021-02-22	United States
N_199_L	N	199	SRR14401482	28869	C	T	0,998138	2021-02-22	United States
N_214_S	N	214	SRR14401482	28913	G	A	1	2021-02-22	United States
ORF1ab_1191_M	ORF1ab	1191	SRR14401483	3836	T	A	1	2021-02-22	United States
ORF1ab_2144_NA	ORF1ab	2144	SRR14401483	6696	C	+T	0,0501792	2021-02-22	United States
ORF1ab_3750_I	ORF1ab	3750	SRR14401483	11514	C	T	1	2021-02-22	United States
ORF1ab_4087_I	ORF1ab	4087	SRR14401483	12525	C	T	1	2021-02-22	United States
ORF1ab_4174_I	ORF1ab	4174	SRR14401483	12786	C	T	1	2021-02-22	United States
ORF1ab_4291_V	ORF1ab	4291	SRR14401483	13136	A	G	0,0715608	2021-02-22	United States
ORF1ab_217_M	ORF1ab	217	SRR14401483	14117	C	T	1	2021-02-22	United States
ORF1ab_314_L	ORF1ab	314	SRR14401483	14408	C	T	1	2021-02-22	United States
S_614_G	S	614	SRR14401483	23403	A	G	0,999483	2021-02-22	United States
S_732_A	S	732	SRR14401483	23756	A	G	0,998239	2021-02-22	United States
S_1078_S	S	1078	SRR14401483	24794	G	T	1	2021-02-22	United States
S_1228_I	S	1228	SRR14401483	25244	G	A	0,997396	2021-02-22	United States
ORF3a_174_V	ORF3a	174	SRR14401483	25913	G	T	1	2021-02-22	United States
ORF3a_254_V	ORF3a	254	SRR14401483	26153	G	T	0,991561	2021-02-22	United States
ORF3a_255_NA	ORF3a	255	SRR14401483	26157	T	-GTTA	0,993622	2021-02-22	United States
N_9_H	N	9	SRR14401483	28300	G	T	0,999194	2021-02-22	United States
N_203_K	N	203	SRR14401483	28881	G	A	0,999692	2021-02-22	United States
N_204_R	N	204	SRR14401483	28883	G	C	1	2021-02-22	United States
N_234_I	N	234	SRR14401483	28975	G	T	1	2021-02-22	United States
N_365_L	N	365	SRR14401483	29367	C	T	1	2021-02-22	United States
ORF1ab_265_I	ORF1ab	265	SRR14401484	1059	C	T	0,99871	2021-02-21	United States
ORF1ab_814_I	ORF1ab	814	SRR14401484	2706	C	T	1	2021-02-21	United States
ORF1ab_4205_V	ORF1ab	4205	SRR14401484	12878	A	G	0,99866	2021-02-21	United States
ORF1ab_314_L	ORF1ab	314	SRR14401484	14408	C	T	0,997024	2021-02-21	United States
ORF1ab_1183_Y	ORF1ab	1183	SRR14401484	17014	G	T	1	2021-02-21	United States
ORF1ab_2131_V	ORF1ab	2131	SRR14401484	19859	C	T	1	2021-02-21	United States
S_13_I	S	13	SRR14401484	21600	G	T	1	2021-02-21	United States
S_152_C	S	152	SRR14401484	22018	G	T	1	2021-02-21	United States
S_452_R	S	452	SRR14401484	22917	T	G	0,999557	2021-02-21	United States
S_614_G	S	614	SRR14401484	23403	A	G	0,99842	2021-02-21	United States
ORF3a_57_H	ORF3a	57	SRR14401484	25563	G	T	0,996678	2021-02-21	United States
M_76_T	M	76	SRR14401484	26749	T	C	1	2021-02-21	United States
ORF8_100_L	ORF8	100	SRR14401484	28191	G	T	1	2021-02-21	United States
N_145_Y	N	145	SRR14401484	28706	C	T	0,998706	2021-02-21	United States
N_205_I	N	205	SRR14401484	28887	C	T	0,997817	2021-02-21	United States
N_234_I	N	234	SRR14401484	28975	G	T	0,999261	2021-02-21	United States
ORF1ab_265_I	ORF1ab	265	SRR14401485	1059	C	T	1	2021-02-23	United States
ORF1ab_1473_V	ORF1ab	1473	SRR14401485	4683	C	T	1	2021-02-23	United States
ORF1ab_2144_NA	ORF1ab	2144	SRR14401485	6696	C	+T	0,0732984	2021-02-23	United States
ORF1ab_3595_G	ORF1ab	3595	SRR14401485	11049	T	G	0,998267	2021-02-23	United States
ORF1ab_3789_L	ORF1ab	3789	SRR14401485	11632	T	A	1	2021-02-23	United States
ORF1ab_3790_F	ORF1ab	3790	SRR14401485	11634	G	T	1	2021-02-23	United States
ORF1ab_4205_V	ORF1ab	4205	SRR14401485	12878	A	G	1	2021-02-23	United States
ORF1ab_314_L	ORF1ab	314	SRR14401485	14408	C	T	1	2021-02-23	United States
ORF1ab_1183_Y	ORF1ab	1183	SRR14401485	17014	G	T	1	2021-02-23	United States
S_13_I	S	13	SRR14401485	21600	G	T	1	2021-02-23	United States
S_152_C	S	152	SRR14401485	22018	G	T	0,99871	2021-02-23	United States
S_452_R	S	452	SRR14401485	22917	T	G	0,998523	2021-02-23	United States
S_614_G	S	614	SRR14401485	23403	A	G	1	2021-02-23	United States
ORF3a_57_H	ORF3a	57	SRR14401485	25563	G	T	1	2021-02-23	United States
ORF8_80_I	ORF8	80	SRR14401485	28132	C	T	1	2021-02-23	United States
N_205_I	N	205	SRR14401485	28887	C	T	1	2021-02-23	United States
N_260_NA	N	260	SRR14401485	29051	C	+A	0,0561555	2021-02-23	United States
ORF1ab_265_I	ORF1ab	265	SRR14401486	1059	C	T	0,998599	2021-02-23	United States
ORF1ab_2144_NA	ORF1ab	2144	SRR14401486	6696	C	+T	0,0782074	2021-02-23	United States
ORF1ab_3158_T	ORF1ab	3158	SRR14401486	9738	G	C	1	2021-02-23	United States
ORF1ab_3523_V	ORF1ab	3523	SRR14401486	10833	C	T	0,999101	2021-02-23	United States
ORF1ab_314_L	ORF1ab	314	SRR14401486	14408	C	T	1	2021-02-23	United States
ORF1ab_976_L	ORF1ab	976	SRR14401486	16394	C	T	0,998457	2021-02-23	United States
ORF1ab_1183_Y	ORF1ab	1183	SRR14401486	17014	G	T	0,999277	2021-02-23	United States
ORF1ab_1383_R	ORF1ab	1383	SRR14401486	17615	A	G	1	2021-02-23	United States
S_13_I	S	13	SRR14401486	21600	G	T	1	2021-02-23	United States
S_152_C	S	152	SRR14401486	22018	G	T	0,999494	2021-02-23	United States
S_452_R	S	452	SRR14401486	22917	T	G	0,997747	2021-02-23	United States
S_614_G	S	614	SRR14401486	23403	A	G	0,999221	2021-02-23	United States
ORF3a_57_H	ORF3a	57	SRR14401486	25563	G	T	1	2021-02-23	United States
N_205_I	N	205	SRR14401486	28887	C	T	1	2021-02-23	United States
ORF1ab_265_I	ORF1ab	265	SRR14401488	1059	C	T	0,998968	2021-02-22	United States
ORF1ab_3058_I	ORF1ab	3058	SRR14401488	9438	C	T	1	2021-02-22	United States
ORF1ab_4205_V	ORF1ab	4205	SRR14401488	12878	A	G	1	2021-02-22	United States
ORF1ab_314_L	ORF1ab	314	SRR14401488	14408	C	T	1	2021-02-22	United States
ORF1ab_1183_Y	ORF1ab	1183	SRR14401488	17014	G	T	1	2021-02-22	United States
S_13_I	S	13	SRR14401488	21600	G	T	0,994407	2021-02-22	United States
S_152_C	S	152	SRR14401488	22018	G	T	0,9993	2021-02-22	United States
S_452_R	S	452	SRR14401488	22917	T	G	0,999359	2021-02-22	United States
S_614_G	S	614	SRR14401488	23403	A	G	1	2021-02-22	United States
ORF3a_57_H	ORF3a	57	SRR14401488	25563	G	T	0,998747	2021-02-22	United States
ORF3a_128_L	ORF3a	128	SRR14401488	25775	G	T	0,999103	2021-02-22	United States
ORF8_45_NA	ORF8	45	SRR14401488	28028	G	-TATAT	0,560353	2021-02-22	United States
ORF8_100_L	ORF8	100	SRR14401488	28191	G	T	0,998024	2021-02-22	United States
N_197_L	N	197	SRR14401488	28863	C	T	0,999502	2021-02-22	United States
N_205_I	N	205	SRR14401488	28887	C	T	1	2021-02-22	United States
N_234_I	N	234	SRR14401488	28975	G	T	1	2021-02-22	United States
ORF1ab_265_I	ORF1ab	265	SRR14401489	1059	C	T	1	2021-02-22	United States
ORF1ab_2144_NA	ORF1ab	2144	SRR14401489	6696	C	+T	0,0937853	2021-02-22	United States
ORF1ab_3158_T	ORF1ab	3158	SRR14401489	9738	G	C	1	2021-02-22	United States
ORF1ab_4285_V	ORF1ab	4285	SRR14401489	13119	C	T	1	2021-02-22	United States
ORF1ab_314_L	ORF1ab	314	SRR14401489	14408	C	T	1	2021-02-22	United States
ORF1ab_976_L	ORF1ab	976	SRR14401489	16394	C	T	1	2021-02-22	United States
ORF1ab_1183_Y	ORF1ab	1183	SRR14401489	17014	G	T	0,999355	2021-02-22	United States
ORF1ab_2545_NA	ORF1ab	2545	SRR14401489	21101	G	+T	0,0540201	2021-02-22	United States
S_13_I	S	13	SRR14401489	21600	G	T	1	2021-02-22	United States
S_152_C	S	152	SRR14401489	22018	G	T	0,999461	2021-02-22	United States
S_452_R	S	452	SRR14401489	22917	T	G	1	2021-02-22	United States
S_614_G	S	614	SRR14401489	23403	A	G	1	2021-02-22	United States
S_818_V	S	818	SRR14401489	24014	A	G	0,17753	2021-02-22	United States
M_7_I	M	7	SRR14401489	26542	C	T	0,162694	2021-02-22	United States
N_205_I	N	205	SRR14401489	28887	C	T	1	2021-02-22	United States
N_260_NA	N	260	SRR14401489	29051	C	+A	0,0583051	2021-02-22	United States
ORF10_8_S	ORF10	8	SRR14401489	29579	G	T	0,999211	2021-02-22	United States
ORF1ab_265_I	ORF1ab	265	SRR14401490	1059	C	T	0,998325	2021-02-22	United States
ORF1ab_3459_M	ORF1ab	3459	SRR14401490	10641	C	T	1	2021-02-22	United States
ORF1ab_4205_V	ORF1ab	4205	SRR14401490	12878	A	G	1	2021-02-22	United States
ORF1ab_314_L	ORF1ab	314	SRR14401490	14408	C	T	1	2021-02-22	United States
ORF1ab_1183_Y	ORF1ab	1183	SRR14401490	17014	G	T	1	2021-02-22	United States
S_13_I	S	13	SRR14401490	21600	G	T	1	2021-02-22	United States
S_152_C	S	152	SRR14401490	22018	G	T	0,999125	2021-02-22	United States
S_452_R	S	452	SRR14401490	22917	T	G	1	2021-02-22	United States
S_614_G	S	614	SRR14401490	23403	A	G	1	2021-02-22	United States
ORF3a_57_H	ORF3a	57	SRR14401490	25563	G	T	1	2021-02-22	United States
N_205_I	N	205	SRR14401490	28887	C	T	1	2021-02-22	United States
ORF1ab_265_I	ORF1ab	265	SRR14401491	1059	C	T	1	2021-02-24	United States
ORF1ab_394_N	ORF1ab	394	SRR14401491	1447	A	C	1	2021-02-24	United States
ORF1ab_1597_I	ORF1ab	1597	SRR14401491	5055	C	T	1	2021-02-24	United States
ORF1ab_2877_I	ORF1ab	2877	SRR14401491	8895	C	T	1	2021-02-24	United States
ORF1ab_3158_T	ORF1ab	3158	SRR14401491	9738	G	C	1	2021-02-24	United States
ORF1ab_314_L	ORF1ab	314	SRR14401491	14408	C	T	1	2021-02-24	United States
ORF1ab_976_L	ORF1ab	976	SRR14401491	16394	C	T	1	2021-02-24	United States
ORF1ab_1183_Y	ORF1ab	1183	SRR14401491	17014	G	T	1	2021-02-24	United States
ORF1ab_2172_NA	ORF1ab	2172	SRR14401491	19983	C	+T	0,0570962	2021-02-24	United States
S_13_I	S	13	SRR14401491	21600	G	T	1	2021-02-24	United States
S_152_C	S	152	SRR14401491	22018	G	T	1	2021-02-24	United States
S_258_L	S	258	SRR14401491	22335	G	T	0,998844	2021-02-24	United States
S_452_R	S	452	SRR14401491	22917	T	G	1	2021-02-24	United States
S_614_G	S	614	SRR14401491	23403	A	G	1	2021-02-24	United States
ORF3a_57_H	ORF3a	57	SRR14401491	25563	G	T	1	2021-02-24	United States
ORF8_65_V	ORF8	65	SRR14401491	28087	C	T	1	2021-02-24	United States
N_144_Y	N	144	SRR14401491	28703	G	T	1	2021-02-24	United States
N_205_I	N	205	SRR14401491	28887	C	T	1	2021-02-24	United States
N_366_I	N	366	SRR14401491	29370	C	T	1	2021-02-24	United States
ORF1ab_265_I	ORF1ab	265	SRR14401492	1059	C	T	0,998682	2021-02-22	United States
ORF1ab_2001_V	ORF1ab	2001	SRR14401492	6267	C	T	0,999626	2021-02-22	United States
ORF1ab_2144_NA	ORF1ab	2144	SRR14401492	6696	C	+T	0,0632239	2021-02-22	United States
ORF1ab_2761_R	ORF1ab	2761	SRR14401492	8547	A	G	0,999112	2021-02-22	United States
ORF1ab_3352_F	ORF1ab	3352	SRR14401492	10319	C	T	0,998698	2021-02-22	United States
ORF1ab_3487_A	ORF1ab	3487	SRR14401492	10724	A	G	0,999185	2021-02-22	United States
ORF1ab_314_L	ORF1ab	314	SRR14401492	14408	C	T	1	2021-02-22	United States
ORF1ab_1653_D	ORF1ab	1653	SRR14401492	18424	A	G	0,998933	2021-02-22	United States
ORF1ab_2545_NA	ORF1ab	2545	SRR14401492	21101	G	+T	0,0652174	2021-02-22	United States
ORF1ab_2613_C	ORF1ab	2613	SRR14401492	21304	C	T	0,997325	2021-02-22	United States
S_18_F	S	18	SRR14401492	21614	C	T	1	2021-02-22	United States
S_69_Y	S	69	SRR14401492	21767	C	T	1	2021-02-22	United States
S_78_K	S	78	SRR14401492	21795	G	A	1	2021-02-22	United States
S_614_G	S	614	SRR14401492	23403	A	G	0,999249	2021-02-22	United States
ORF3a_57_H	ORF3a	57	SRR14401492	25563	G	T	1	2021-02-22	United States
ORF3a_172_V	ORF3a	172	SRR14401492	25907	G	T	1	2021-02-22	United States
ORF8_24_L	ORF8	24	SRR14401492	27964	C	T	0,997573	2021-02-22	United States
N_67_S	N	67	SRR14401492	28472	C	T	1	2021-02-22	United States
N_199_L	N	199	SRR14401492	28869	C	T	0,998007	2021-02-22	United States
ORF1ab_5_I	ORF1ab	5	SRR14401493	278	G	A	0,122592	2021-02-22	United States
ORF1ab_309_Q	ORF1ab	309	SRR14401493	1191	C	A	1	2021-02-22	United States
ORF1ab_2144_NA	ORF1ab	2144	SRR14401493	6696	C	+T	0,0577681	2021-02-22	United States
ORF1ab_2324_G	ORF1ab	2324	SRR14401493	7236	T	G	1	2021-02-22	United States
ORF1ab_2903_V	ORF1ab	2903	SRR14401493	8972	A	G	0,999345	2021-02-22	United States
ORF1ab_3603_NA	ORF1ab	3603	SRR14401493	11074	C	+T	0,0572451	2021-02-22	United States
ORF1ab_4337_S	ORF1ab	4337	SRR14401493	13274	C	T	1	2021-02-22	United States
ORF1ab_314_L	ORF1ab	314	SRR14401493	14408	C	T	1	2021-02-22	United States
ORF1ab_1074_V	ORF1ab	1074	SRR14401493	16687	A	G	0,742164	2021-02-22	United States
ORF1ab_1498_V	ORF1ab	1498	SRR14401493	17959	A	G	1	2021-02-22	United States
ORF1ab_1701_F	ORF1ab	1701	SRR14401493	18568	C	T	0,318966	2021-02-22	United States
S_3_NA	S	3	SRR14401493	21569	G	+T	0,075115	2021-02-22	United States
S_5_F	S	5	SRR14401493	21575	C	T	1	2021-02-22	United States
S_95_I	S	95	SRR14401493	21846	C	T	1	2021-02-22	United States
S_501_T	S	501	SRR14401493	23064	A	C	0,999587	2021-02-22	United States
S_614_G	S	614	SRR14401493	23403	A	G	0,999313	2021-02-22	United States
S_681_H	S	681	SRR14401493	23604	C	A	0,997748	2021-02-22	United States
ORF7a_95_Q	ORF7a	95	SRR14401493	27676	G	C	1	2021-02-22	United States
ORF8_118_V	ORF8	118	SRR14401493	28245	T	G	1	2021-02-22	United States
ORF8_119_NA	ORF8	119	SRR14401493	28250	T	+CTG	0,993143	2021-02-22	United States
ORF8_120_NA	ORF8	120	SRR14401493	28253	C	-A	0,996951	2021-02-22	United States
N_234_I	N	234	SRR14401493	28975	G	T	0,998423	2021-02-22	United States
ORF1ab_265_I	ORF1ab	265	SRR14401494	1059	C	T	0,997849	2021-02-21	United States
ORF1ab_1561_C	ORF1ab	1561	SRR14401494	4947	C	G	0,997807	2021-02-21	United States
ORF1ab_1562_S	ORF1ab	1562	SRR14401494	4950	T	C	1	2021-02-21	United States
ORF1ab_2737_T	ORF1ab	2737	SRR14401494	8475	A	C	0,995106	2021-02-21	United States
ORF1ab_3308_I	ORF1ab	3308	SRR14401494	10188	C	T	1	2021-02-21	United States
ORF1ab_3615_V	ORF1ab	3615	SRR14401494	11109	C	T	1	2021-02-21	United States
ORF1ab_314_L	ORF1ab	314	SRR14401494	14408	C	T	0,996429	2021-02-21	United States
ORF1ab_1427_L	ORF1ab	1427	SRR14401494	17747	C	T	1	2021-02-21	United States
ORF1ab_2545_NA	ORF1ab	2545	SRR14401494	21101	G	+T	0,0558659	2021-02-21	United States
S_614_G	S	614	SRR14401494	23403	A	G	0,998855	2021-02-21	United States
ORF3a_57_H	ORF3a	57	SRR14401494	25563	G	T	1	2021-02-21	United States
ORF7b_12_NA	ORF7b	12	SRR14401494	27791	C	-TT	1	2021-02-21	United States
N_11_I	N	11	SRR14401494	28305	A	T	0,113415	2021-02-21	United States
N_190_R	N	190	SRR14401494	28843	T	G	1	2021-02-21	United States
ORF1ab_265_I	ORF1ab	265	SRR14401495	1059	C	T	0,998928	2021-02-23	United States
ORF1ab_550_H	ORF1ab	550	SRR14401495	1914	G	A	0,99976	2021-02-23	United States
ORF1ab_971_L	ORF1ab	971	SRR14401495	3177	C	T	0,997248	2021-02-23	United States
ORF1ab_1647_I	ORF1ab	1647	SRR14401495	5206	G	T	1	2021-02-23	United States
ORF1ab_1822_I	ORF1ab	1822	SRR14401495	5730	C	T	0,979615	2021-02-23	United States
ORF1ab_2034_K	ORF1ab	2034	SRR14401495	6365	C	A	1	2021-02-23	United States
ORF1ab_2374_K	ORF1ab	2374	SRR14401495	7386	T	A	0,998491	2021-02-23	United States
ORF1ab_4205_V	ORF1ab	4205	SRR14401495	12878	A	G	1	2021-02-23	United States
ORF1ab_314_L	ORF1ab	314	SRR14401495	14408	C	T	1	2021-02-23	United States
ORF1ab_1183_Y	ORF1ab	1183	SRR14401495	17014	G	T	1	2021-02-23	United States
S_13_I	S	13	SRR14401495	21600	G	T	1	2021-02-23	United States
S_152_C	S	152	SRR14401495	22018	G	T	1	2021-02-23	United States
S_452_R	S	452	SRR14401495	22917	T	G	0,998504	2021-02-23	United States
S_614_G	S	614	SRR14401495	23403	A	G	1	2021-02-23	United States
ORF3a_57_H	ORF3a	57	SRR14401495	25563	G	T	1	2021-02-23	United States
ORF8_100_L	ORF8	100	SRR14401495	28191	G	T	1	2021-02-23	United States
N_205_I	N	205	SRR14401495	28887	C	T	0,999625	2021-02-23	United States
N_234_I	N	234	SRR14401495	28975	G	T	0,999617	2021-02-23	United States
ORF1ab_933_NA	ORF1ab	933	SRR14401496	3062	G	-AAGGTGATTGTGAAGAAGAAGAGTTTGAGCCATCAACTCAAT	0,413486	2021-02-23	United States
ORF1ab_1001_I	ORF1ab	1001	SRR14401496	3267	C	T	0,998668	2021-02-23	United States
ORF1ab_1438_F	ORF1ab	1438	SRR14401496	4577	C	T	0,998588	2021-02-23	United States
ORF1ab_1708_D	ORF1ab	1708	SRR14401496	5388	C	A	1	2021-02-23	United States
ORF1ab_2230_T	ORF1ab	2230	SRR14401496	6954	T	C	0,99956	2021-02-23	United States
ORF1ab_2259_I	ORF1ab	2259	SRR14401496	7042	G	T	0,999552	2021-02-23	United States
ORF1ab_3674_NA	ORF1ab	3674	SRR14401496	11287	G	-TCTGGTTTT	0,995299	2021-02-23	United States
ORF1ab_218_L	ORF1ab	218	SRR14401496	14120	C	T	0,999516	2021-02-23	United States
ORF1ab_314_L	ORF1ab	314	SRR14401496	14408	C	T	1	2021-02-23	United States
S_68_NA	S	68	SRR14401496	21764	A	-TACATG	0,999227	2021-02-23	United States
S_143_NA	S	143	SRR14401496	21990	T	-TTA	0,991352	2021-02-23	United States
S_501_Y	S	501	SRR14401496	23063	A	T	0,999576	2021-02-23	United States
S_570_D	S	570	SRR14401496	23271	C	A	1	2021-02-23	United States
S_614_G	S	614	SRR14401496	23403	A	G	0,999273	2021-02-23	United States
S_681_H	S	681	SRR14401496	23604	C	A	1	2021-02-23	United States
S_716_I	S	716	SRR14401496	23709	C	T	1	2021-02-23	United States
S_982_A	S	982	SRR14401496	24506	T	G	0,998535	2021-02-23	United States
S_1118_H	S	1118	SRR14401496	24914	G	C	1	2021-02-23	United States
ORF8_27_*	ORF8	27	SRR14401496	27972	C	T	1	2021-02-23	United States
ORF8_52_I	ORF8	52	SRR14401496	28048	G	T	1	2021-02-23	United States
ORF8_61_F	ORF8	61	SRR14401496	28075	G	T	1	2021-02-23	United States
ORF8_68_*	ORF8	68	SRR14401496	28095	A	T	1	2021-02-23	United States
ORF8_73_C	ORF8	73	SRR14401496	28111	A	G	0,997781	2021-02-23	United States
N_3_H	N	3	SRR14401496	28280	G	C	0,998698	2021-02-23	United States
N_3_V	N	3	SRR14401496	28281	A	T	0,997396	2021-02-23	United States
N_3_E	N	3	SRR14401496	28282	T	A	0,998698	2021-02-23	United States
N_203_K	N	203	SRR14401496	28881	G	A	0,99952	2021-02-23	United States
N_204_R	N	204	SRR14401496	28883	G	C	0,999041	2021-02-23	United States
N_235_F	N	235	SRR14401496	28977	C	T	0,999031	2021-02-23	United States
ORF1ab_265_I	ORF1ab	265	SRR14401497	1059	C	T	1	2021-02-23	United States
ORF1ab_2144_NA	ORF1ab	2144	SRR14401497	6696	C	+T	0,0557711	2021-02-23	United States
ORF1ab_3158_T	ORF1ab	3158	SRR14401497	9738	G	C	1	2021-02-23	United States
ORF1ab_3603_NA	ORF1ab	3603	SRR14401497	11074	C	+T	0,119826	2021-02-23	United States
ORF1ab_3606_NA	ORF1ab	3606	SRR14401497	11082	T	-G	0,0864826	2021-02-23	United States
ORF1ab_3606_F	ORF1ab	3606	SRR14401497	11083	G	T	0,999029	2021-02-23	United States
ORF1ab_3694_F	ORF1ab	3694	SRR14401497	11345	C	T	0,998561	2021-02-23	United States
ORF1ab_314_L	ORF1ab	314	SRR14401497	14408	C	T	1	2021-02-23	United States
ORF1ab_976_L	ORF1ab	976	SRR14401497	16394	C	T	0,995708	2021-02-23	United States
ORF1ab_1183_Y	ORF1ab	1183	SRR14401497	17014	G	T	1	2021-02-23	United States
ORF1ab_2027_A	ORF1ab	2027	SRR14401497	19546	T	G	1	2021-02-23	United States
ORF1ab_2172_NA	ORF1ab	2172	SRR14401497	19983	C	+T	0,0652174	2021-02-23	United States
S_13_I	S	13	SRR14401497	21600	G	T	1	2021-02-23	United States
S_152_C	S	152	SRR14401497	22018	G	T	0,998617	2021-02-23	United States
S_452_R	S	452	SRR14401497	22917	T	G	0,999046	2021-02-23	United States
S_614_G	S	614	SRR14401497	23403	A	G	0,99858	2021-02-23	United States
ORF3a_57_H	ORF3a	57	SRR14401497	25563	G	T	1	2021-02-23	United States
N_205_I	N	205	SRR14401497	28887	C	T	0,998892	2021-02-23	United States
ORF1ab_265_I	ORF1ab	265	SRR14401498	1059	C	T	1	2021-02-23	United States
ORF1ab_3158_T	ORF1ab	3158	SRR14401498	9738	G	C	0,997253	2021-02-23	United States
ORF1ab_314_L	ORF1ab	314	SRR14401498	14408	C	T	1	2021-02-23	United States
ORF1ab_976_L	ORF1ab	976	SRR14401498	16394	C	T	1	2021-02-23	United States
ORF1ab_1183_Y	ORF1ab	1183	SRR14401498	17014	G	T	0,998172	2021-02-23	United States
S_13_I	S	13	SRR14401498	21600	G	T	1	2021-02-23	United States
S_152_C	S	152	SRR14401498	22018	G	T	1	2021-02-23	United States
S_452_R	S	452	SRR14401498	22917	T	G	1	2021-02-23	United States
S_614_G	S	614	SRR14401498	23403	A	G	0,998849	2021-02-23	United States
ORF3a_11_R	ORF3a	11	SRR14401498	25423	G	C	0,998519	2021-02-23	United States
ORF3a_57_H	ORF3a	57	SRR14401498	25563	G	T	1	2021-02-23	United States
ORF7b_12_NA	ORF7b	12	SRR14401498	27791	C	-TT	0,996198	2021-02-23	United States
N_205_I	N	205	SRR14401498	28887	C	T	1	2021-02-23	United States
N_221_F	N	221	SRR14401498	28936	G	T	1	2021-02-23	United States
ORF1ab_265_I	ORF1ab	265	SRR14401499	1059	C	T	1	2021-02-22	United States
ORF1ab_1034_F	ORF1ab	1034	SRR14401499	3365	C	T	1	2021-02-22	United States
ORF1ab_2221_L	ORF1ab	2221	SRR14401499	6927	C	T	0,999651	2021-02-22	United States
ORF1ab_3158_T	ORF1ab	3158	SRR14401499	9738	G	C	1	2021-02-22	United States
ORF1ab_314_L	ORF1ab	314	SRR14401499	14408	C	T	0,996047	2021-02-22	United States
ORF1ab_976_L	ORF1ab	976	SRR14401499	16394	C	T	1	2021-02-22	United States
ORF1ab_1183_Y	ORF1ab	1183	SRR14401499	17014	G	T	0,999456	2021-02-22	United States
S_13_I	S	13	SRR14401499	21600	G	T	1	2021-02-22	United States
S_152_C	S	152	SRR14401499	22018	G	T	0,998857	2021-02-22	United States
S_452_R	S	452	SRR14401499	22917	T	G	0,999203	2021-02-22	United States
S_614_G	S	614	SRR14401499	23403	A	G	0,999206	2021-02-22	United States
ORF3a_57_H	ORF3a	57	SRR14401499	25563	G	T	1	2021-02-22	United States
N_144_H	N	144	SRR14401499	28703	G	C	0,99953	2021-02-22	United States
N_205_I	N	205	SRR14401499	28887	C	T	1	2021-02-22	United States
ORF1ab_443_P	ORF1ab	443	SRR14401500	1592	T	C	0,995895	2021-02-23	United States
ORF1ab_1481_E	ORF1ab	1481	SRR14401500	4708	T	A	1	2021-02-23	United States
ORF1ab_3344_F	ORF1ab	3344	SRR14401500	10296	C	T	0,998801	2021-02-23	United States
ORF1ab_3420_L	ORF1ab	3420	SRR14401500	10523	G	C	0,997238	2021-02-23	United States
ORF1ab_3603_NA	ORF1ab	3603	SRR14401500	11074	C	+T	0,115003	2021-02-23	United States
ORF1ab_3606_NA	ORF1ab	3606	SRR14401500	11082	T	-G	0,075347	2021-02-23	United States
ORF1ab_3606_F	ORF1ab	3606	SRR14401500	11083	G	T	1	2021-02-23	United States
ORF1ab_4129_I	ORF1ab	4129	SRR14401500	12651	C	T	0,998382	2021-02-23	United States
ORF1ab_314_L	ORF1ab	314	SRR14401500	14408	C	T	1	2021-02-23	United States
ORF1ab_1076_I	ORF1ab	1076	SRR14401500	16694	C	T	1	2021-02-23	United States
ORF1ab_1191_S	ORF1ab	1191	SRR14401500	17039	A	G	0,999383	2021-02-23	United States
ORF1ab_1248_F	ORF1ab	1248	SRR14401500	17211	G	T	1	2021-02-23	United States
ORF1ab_2610_S	ORF1ab	2610	SRR14401500	21295	G	A	1	2021-02-23	United States
ORF1ab_2610_D	ORF1ab	2610	SRR14401500	21296	G	A	0,999392	2021-02-23	United States
S_249_S	S	249	SRR14401500	22308	T	C	0,999274	2021-02-23	United States
S_484_K	S	484	SRR14401500	23012	G	A	0,99919	2021-02-23	United States
S_614_G	S	614	SRR14401500	23403	A	G	0,999306	2021-02-23	United States
S_1121_L	S	1121	SRR14401500	24923	T	C	1	2021-02-23	United States
ORF3a_57_H	ORF3a	57	SRR14401500	25563	G	T	1	2021-02-23	United States
ORF6_18_V	ORF6	18	SRR14401500	27253	A	G	1	2021-02-23	United States
ORF7b_15_S	ORF7b	15	SRR14401500	27798	G	T	1	2021-02-23	United States
N_205_I	N	205	SRR14401500	28887	C	T	0,99955	2021-02-23	United States
ORF1ab_1001_I	ORF1ab	1001	SRR14401501	3267	C	T	1	2021-02-23	United States
ORF1ab_1708_D	ORF1ab	1708	SRR14401501	5388	C	A	0,998933	2021-02-23	United States
ORF1ab_2144_NA	ORF1ab	2144	SRR14401501	6696	C	+T	0,0528724	2021-02-23	United States
ORF1ab_2230_T	ORF1ab	2230	SRR14401501	6954	T	C	1	2021-02-23	United States
ORF1ab_2259_I	ORF1ab	2259	SRR14401501	7042	G	T	1	2021-02-23	United States
ORF1ab_3674_NA	ORF1ab	3674	SRR14401501	11287	G	-TCTGGTTTT	0,998737	2021-02-23	United States
ORF1ab_218_L	ORF1ab	218	SRR14401501	14120	C	T	0,998963	2021-02-23	United States
ORF1ab_314_L	ORF1ab	314	SRR14401501	14408	C	T	1	2021-02-23	United States
S_68_NA	S	68	SRR14401501	21764	A	-TACATG	0,997741	2021-02-23	United States
S_143_NA	S	143	SRR14401501	21990	T	-TTA	0,992314	2021-02-23	United States
S_501_Y	S	501	SRR14401501	23063	A	T	1	2021-02-23	United States
S_570_D	S	570	SRR14401501	23271	C	A	0,999415	2021-02-23	United States
S_614_G	S	614	SRR14401501	23403	A	G	0,999421	2021-02-23	United States
S_681_H	S	681	SRR14401501	23604	C	A	1	2021-02-23	United States
S_716_I	S	716	SRR14401501	23709	C	T	1	2021-02-23	United States
S_982_A	S	982	SRR14401501	24506	T	G	0,999593	2021-02-23	United States
S_1118_H	S	1118	SRR14401501	24914	G	C	0,998999	2021-02-23	United States
ORF8_27_*	ORF8	27	SRR14401501	27972	C	T	1	2021-02-23	United States
ORF8_52_I	ORF8	52	SRR14401501	28048	G	T	0,997831	2021-02-23	United States
ORF8_61_F	ORF8	61	SRR14401501	28075	G	T	0,99784	2021-02-23	United States
ORF8_68_*	ORF8	68	SRR14401501	28095	A	T	0,99568	2021-02-23	United States
ORF8_73_C	ORF8	73	SRR14401501	28111	A	G	1	2021-02-23	United States
N_3_H	N	3	SRR14401501	28280	G	C	0,999333	2021-02-23	United States
N_3_V	N	3	SRR14401501	28281	A	T	1	2021-02-23	United States
N_3_E	N	3	SRR14401501	28282	T	A	1	2021-02-23	United States
N_203_K	N	203	SRR14401501	28881	G	A	0,999622	2021-02-23	United States
N_204_R	N	204	SRR14401501	28883	G	C	1	2021-02-23	United States
N_235_F	N	235	SRR14401501	28977	C	T	0,99923	2021-02-23	United States
ORF1ab_265_I	ORF1ab	265	SRR14401502	1059	C	T	1	2021-02-24	United States
ORF1ab_2144_NA	ORF1ab	2144	SRR14401502	6696	C	+T	0,0726688	2021-02-24	United States
ORF1ab_3158_T	ORF1ab	3158	SRR14401502	9738	G	C	1	2021-02-24	United States
ORF1ab_3694_F	ORF1ab	3694	SRR14401502	11345	C	T	1	2021-02-24	United States
ORF1ab_314_L	ORF1ab	314	SRR14401502	14408	C	T	1	2021-02-24	United States
ORF1ab_976_L	ORF1ab	976	SRR14401502	16394	C	T	1	2021-02-24	United States
ORF1ab_1183_Y	ORF1ab	1183	SRR14401502	17014	G	T	0,998954	2021-02-24	United States
S_13_I	S	13	SRR14401502	21600	G	T	1	2021-02-24	United States
S_152_C	S	152	SRR14401502	22018	G	T	0,998081	2021-02-24	United States
S_452_R	S	452	SRR14401502	22917	T	G	1	2021-02-24	United States
S_614_G	S	614	SRR14401502	23403	A	G	0,998792	2021-02-24	United States
ORF3a_57_H	ORF3a	57	SRR14401502	25563	G	T	1	2021-02-24	United States
N_205_I	N	205	SRR14401502	28887	C	T	0,999101	2021-02-24	United States
ORF1ab_941_L	ORF1ab	941	SRR14401503	3086	T	C	1	2021-02-24	United States
ORF1ab_959_S	ORF1ab	959	SRR14401503	3140	C	T	1	2021-02-24	United States
ORF1ab_2144_NA	ORF1ab	2144	SRR14401503	6696	C	+T	0,056482	2021-02-24	United States
ORF1ab_3255_I	ORF1ab	3255	SRR14401503	10029	C	T	0,997347	2021-02-24	United States
ORF1ab_3618_V	ORF1ab	3618	SRR14401503	11117	A	G	1	2021-02-24	United States
ORF1ab_4175_I	ORF1ab	4175	SRR14401503	12789	C	T	1	2021-02-24	United States
ORF1ab_314_L	ORF1ab	314	SRR14401503	14408	C	T	1	2021-02-24	United States
ORF1ab_833_NA	ORF1ab	833	SRR14401503	15965	G	+T	0,0533149	2021-02-24	United States
S_478_K	S	478	SRR14401503	22995	C	A	0,999504	2021-02-24	United States
S_614_G	S	614	SRR14401503	23403	A	G	0,998601	2021-02-24	United States
S_681_H	S	681	SRR14401503	23604	C	A	1	2021-02-24	United States
S_732_A	S	732	SRR14401503	23756	A	G	0,997831	2021-02-24	United States
N_202_C	N	202	SRR14401503	28877	A	T	0,998792	2021-02-24	United States
N_202_T	N	202	SRR14401503	28878	G	C	0,998792	2021-02-24	United States
N_203_K	N	203	SRR14401503	28881	G	A	0,999396	2021-02-24	United States
N_204_R	N	204	SRR14401503	28883	G	C	0,999396	2021-02-24	United States
ORF1ab_265_I	ORF1ab	265	SRR14401505	1059	C	T	0,998907	2021-02-25	United States
ORF1ab_388_Y	ORF1ab	388	SRR14401505	1427	C	T	0,998889	2021-02-25	United States
ORF1ab_2144_NA	ORF1ab	2144	SRR14401505	6696	C	+T	0,214206	2021-02-25	United States
ORF1ab_2306_NA	ORF1ab	2306	SRR14401505	7182	C	-TATACAAATTACCATTTCATCTTTTAAATGGGATTTAACTGCTTTTGGCTTAGTTGCAGAGTGGTTTTTGGCA	0,0629371	2021-02-25	United States
ORF1ab_2981_F	ORF1ab	2981	SRR14401505	9207	C	T	0,998908	2021-02-25	United States
ORF1ab_3201_P	ORF1ab	3201	SRR14401505	9867	T	C	0,995495	2021-02-25	United States
ORF1ab_3603_NA	ORF1ab	3603	SRR14401505	11074	C	+T	0,0840643	2021-02-25	United States
ORF1ab_3674_NA	ORF1ab	3674	SRR14401505	11287	G	-TCTGGTTTT	1	2021-02-25	United States
ORF1ab_25_NA	ORF1ab	25	SRR14401505	13541	C	+T	0,0541872	2021-02-25	United States
ORF1ab_314_L	ORF1ab	314	SRR14401505	14408	C	T	1	2021-02-25	United States
ORF1ab_833_NA	ORF1ab	833	SRR14401505	15965	G	+T	0,0736544	2021-02-25	United States
ORF1ab_953_NA	ORF1ab	953	SRR14401505	16324	T	-G	0,0677966	2021-02-25	United States
ORF1ab_1011_H	ORF1ab	1011	SRR14401505	16500	A	C	1	2021-02-25	United States
S_5_F	S	5	SRR14401505	21575	C	T	1	2021-02-25	United States
S_95_I	S	95	SRR14401505	21846	C	T	1	2021-02-25	United States
S_221_L	S	221	SRR14401505	22224	C	T	0,999498	2021-02-25	United States
S_253_G	S	253	SRR14401505	22320	A	G	0,999412	2021-02-25	United States
S_484_K	S	484	SRR14401505	23012	G	A	0,999447	2021-02-25	United States
S_614_G	S	614	SRR14401505	23403	A	G	1	2021-02-25	United States
S_701_V	S	701	SRR14401505	23664	C	T	1	2021-02-25	United States
ORF3a_33_S	ORF3a	33	SRR14401505	25489	G	T	1	2021-02-25	United States
ORF3a_42_L	ORF3a	42	SRR14401505	25517	C	T	0,971671	2021-02-25	United States
ORF3a_57_H	ORF3a	57	SRR14401505	25563	G	T	0,998619	2021-02-25	United States
ORF8_11_I	ORF8	11	SRR14401505	27925	C	T	1	2021-02-25	United States
N_199_L	N	199	SRR14401505	28869	C	T	0,999134	2021-02-25	United States
N_234_I	N	234	SRR14401505	28975	G	A	1	2021-02-25	United States
N_260_NA	N	260	SRR14401505	29051	C	+A	0,193925	2021-02-25	United States
ORF1ab_265_I	ORF1ab	265	SRR14401506	1059	C	T	1	2021-02-25	United States
ORF1ab_306_G	ORF1ab	306	SRR14401506	1182	T	G	0,999277	2021-02-25	United States
ORF1ab_1829_D	ORF1ab	1829	SRR14401506	5751	G	A	0,999263	2021-02-25	United States
ORF1ab_3759_F	ORF1ab	3759	SRR14401506	11540	G	T	1	2021-02-25	United States
ORF1ab_4205_V	ORF1ab	4205	SRR14401506	12878	A	G	0,999077	2021-02-25	United States
ORF1ab_314_L	ORF1ab	314	SRR14401506	14408	C	T	0,99723	2021-02-25	United States
ORF1ab_1183_Y	ORF1ab	1183	SRR14401506	17014	G	T	1	2021-02-25	United States
S_13_I	S	13	SRR14401506	21600	G	T	1	2021-02-25	United States
S_152_C	S	152	SRR14401506	22018	G	T	0,99922	2021-02-25	United States
S_452_R	S	452	SRR14401506	22917	T	G	0,9996	2021-02-25	United States
S_614_G	S	614	SRR14401506	23403	A	G	1	2021-02-25	United States
ORF3a_57_H	ORF3a	57	SRR14401506	25563	G	T	1	2021-02-25	United States
ORF7b_42_Y	ORF7b	42	SRR14401506	27879	C	T	0,998736	2021-02-25	United States
N_205_I	N	205	SRR14401506	28887	C	T	1	2021-02-25	United States
ORF1ab_265_I	ORF1ab	265	SRR14401507	1059	C	T	1	2021-02-26	United States
ORF1ab_1679_S	ORF1ab	1679	SRR14401507	5300	G	T	0,998573	2021-02-26	United States
ORF1ab_3162_E	ORF1ab	3162	SRR14401507	9749	A	G	1	2021-02-26	United States
ORF1ab_3201_P	ORF1ab	3201	SRR14401507	9867	T	C	1	2021-02-26	United States
ORF1ab_3209_V	ORF1ab	3209	SRR14401507	9891	C	T	1	2021-02-26	United States
ORF1ab_3674_NA	ORF1ab	3674	SRR14401507	11287	G	-TCTGGTTTT	0,993746	2021-02-26	United States
ORF1ab_3847_I	ORF1ab	3847	SRR14401507	11804	G	A	1	2021-02-26	United States
ORF1ab_314_L	ORF1ab	314	SRR14401507	14408	C	T	1	2021-02-26	United States
S_80_G	S	80	SRR14401507	21801	A	G	1	2021-02-26	United States
S_143_NA	S	143	SRR14401507	21990	T	-TTA	0,987544	2021-02-26	United States
S_157_S	S	157	SRR14401507	22032	T	C	0,999203	2021-02-26	United States
S_323_I	S	323	SRR14401507	22530	C	T	0,999105	2021-02-26	United States
S_452_R	S	452	SRR14401507	22917	T	G	0,997945	2021-02-26	United States
S_614_G	S	614	SRR14401507	23403	A	G	0,998839	2021-02-26	United States
S_859_N	S	859	SRR14401507	24138	C	A	1	2021-02-26	United States
S_950_H	S	950	SRR14401507	24410	G	C	0,991119	2021-02-26	United States
ORF3a_42_L	ORF3a	42	SRR14401507	25517	C	T	1	2021-02-26	United States
ORF3a_57_H	ORF3a	57	SRR14401507	25563	G	T	0,998821	2021-02-26	United States
ORF3a_104_L	ORF3a	104	SRR14401507	25703	C	T	0,993774	2021-02-26	United States
ORF8_11_I	ORF8	11	SRR14401507	27925	C	T	1	2021-02-26	United States
ORF8_51_S	ORF8	51	SRR14401507	28044	G	T	1	2021-02-26	United States
N_205_I	N	205	SRR14401507	28887	C	T	0,999642	2021-02-26	United States
N_234_I	N	234	SRR14401507	28975	G	A	0,999266	2021-02-26	United States
ORF1ab_265_I	ORF1ab	265	SRR14401508	1059	C	T	0,998752	2021-02-23	United States
ORF1ab_858_F	ORF1ab	858	SRR14401508	2838	C	T	1	2021-02-23	United States
ORF1ab_2144_NA	ORF1ab	2144	SRR14401508	6696	C	+T	0,0758621	2021-02-23	United States
ORF1ab_4073_I	ORF1ab	4073	SRR14401508	12482	G	A	1	2021-02-23	United States
ORF1ab_4205_V	ORF1ab	4205	SRR14401508	12878	A	G	1	2021-02-23	United States
ORF1ab_314_L	ORF1ab	314	SRR14401508	14408	C	T	1	2021-02-23	United States
ORF1ab_1183_Y	ORF1ab	1183	SRR14401508	17014	G	T	1	2021-02-23	United States
ORF1ab_2028_S	ORF1ab	2028	SRR14401508	19549	G	T	0,995294	2021-02-23	United States
S_3_NA	S	3	SRR14401508	21569	G	+T	0,0840925	2021-02-23	United States
S_5_F	S	5	SRR14401508	21575	C	T	1	2021-02-23	United States
S_13_I	S	13	SRR14401508	21600	G	T	1	2021-02-23	United States
S_152_C	S	152	SRR14401508	22018	G	T	0,999025	2021-02-23	United States
S_452_R	S	452	SRR14401508	22917	T	G	1	2021-02-23	United States
S_614_G	S	614	SRR14401508	23403	A	G	1	2021-02-23	United States
ORF3a_57_H	ORF3a	57	SRR14401508	25563	G	T	0,998582	2021-02-23	United States
ORF7b_31_L	ORF7b	31	SRR14401508	27847	C	T	1	2021-02-23	United States
N_193_I	N	193	SRR14401508	28851	G	T	1	2021-02-23	United States
N_205_I	N	205	SRR14401508	28887	C	T	0,999412	2021-02-23	United States
N_234_I	N	234	SRR14401508	28975	G	T	1	2021-02-23	United States
N_383_S	N	383	SRR14401508	29420	C	T	0,999393	2021-02-23	United States
ORF1ab_45_Y	ORF1ab	45	SRR14401509	398	C	T	1	2021-02-20	United States
ORF1ab_1001_I	ORF1ab	1001	SRR14401509	3267	C	T	1	2021-02-20	United States
ORF1ab_1708_D	ORF1ab	1708	SRR14401509	5388	C	A	1	2021-02-20	United States
ORF1ab_2144_NA	ORF1ab	2144	SRR14401509	6696	C	+T	0,0504673	2021-02-20	United States
ORF1ab_2230_T	ORF1ab	2230	SRR14401509	6954	T	C	1	2021-02-20	United States
ORF1ab_3281_I	ORF1ab	3281	SRR14401509	10106	G	A	0,995008	2021-02-20	United States
ORF1ab_3603_NA	ORF1ab	3603	SRR14401509	11074	C	-T	0,0671506	2021-02-20	United States
ORF1ab_3674_NA	ORF1ab	3674	SRR14401509	11287	G	-TCTGGTTTT	0,994545	2021-02-20	United States
ORF1ab_314_L	ORF1ab	314	SRR14401509	14408	C	T	1	2021-02-20	United States
ORF1ab_1001_S	ORF1ab	1001	SRR14401509	16468	C	T	1	2021-02-20	United States
ORF1ab_1383_R	ORF1ab	1383	SRR14401509	17615	A	G	1	2021-02-20	United States
ORF1ab_1655_I	ORF1ab	1655	SRR14401509	18431	C	T	1	2021-02-20	United States
ORF1ab_1808_D	ORF1ab	1808	SRR14401509	18891	G	T	1	2021-02-20	United States
ORF1ab_2539_Q	ORF1ab	2539	SRR14401509	21082	G	C	1	2021-02-20	United States
ORF1ab_2539_V	ORF1ab	2539	SRR14401509	21083	A	T	0,994444	2021-02-20	United States
S_68_NA	S	68	SRR14401509	21764	A	-TACATG	1	2021-02-20	United States
S_143_NA	S	143	SRR14401509	21990	T	-TTA	1	2021-02-20	United States
S_501_Y	S	501	SRR14401509	23063	A	T	1	2021-02-20	United States
S_570_D	S	570	SRR14401509	23271	C	A	1	2021-02-20	United States
S_614_G	S	614	SRR14401509	23403	A	G	1	2021-02-20	United States
S_681_H	S	681	SRR14401509	23604	C	A	1	2021-02-20	United States
S_716_I	S	716	SRR14401509	23709	C	T	1	2021-02-20	United States
S_982_A	S	982	SRR14401509	24506	T	G	0,997765	2021-02-20	United States
S_1118_H	S	1118	SRR14401509	24914	G	C	1	2021-02-20	United States
ORF8_27_*	ORF8	27	SRR14401509	27972	C	T	1	2021-02-20	United States
ORF8_52_I	ORF8	52	SRR14401509	28048	G	T	1	2021-02-20	United States
ORF8_73_C	ORF8	73	SRR14401509	28111	A	G	1	2021-02-20	United States
ORF8_100_L	ORF8	100	SRR14401509	28191	G	T	1	2021-02-20	United States
N_3_H	N	3	SRR14401509	28280	G	C	1	2021-02-20	United States
N_3_V	N	3	SRR14401509	28281	A	T	1	2021-02-20	United States
N_3_E	N	3	SRR14401509	28282	T	A	0,998997	2021-02-20	United States
N_203_K	N	203	SRR14401509	28881	G	A	1	2021-02-20	United States
N_204_R	N	204	SRR14401509	28883	G	C	1	2021-02-20	United States
N_235_F	N	235	SRR14401509	28977	C	T	0,999307	2021-02-20	United States
ORF1ab_7_D	ORF1ab	7	SRR14401510	285	G	A	0,0560748	2021-02-18	United States
ORF1ab_254_NA	ORF1ab	254	SRR14401510	1026	C	+T	0,0534442	2021-02-18	United States
ORF1ab_265_I	ORF1ab	265	SRR14401510	1059	C	T	1	2021-02-18	United States
ORF1ab_516_NA	ORF1ab	516	SRR14401510	1813	T	+A	0,0635731	2021-02-18	United States
ORF1ab_1004_I	ORF1ab	1004	SRR14401510	3276	C	T	0,0940171	2021-02-18	United States
ORF1ab_1475_NA	ORF1ab	1475	SRR14401510	4688	G	+T	0,0553633	2021-02-18	United States
ORF1ab_1653_NA	ORF1ab	1653	SRR14401510	5224	T	-AA	0,107547	2021-02-18	United States
ORF1ab_1670_NA	ORF1ab	1670	SRR14401510	5273	G	-CAGATAACAACTGTTA	0,0566038	2021-02-18	United States
ORF1ab_2066_NA	ORF1ab	2066	SRR14401510	6463	G	+A	0,0553506	2021-02-18	United States
ORF1ab_2103_F	ORF1ab	2103	SRR14401510	6573	C	T	0,051105	2021-02-18	United States
ORF1ab_2144_NA	ORF1ab	2144	SRR14401510	6696	C	+T	0,188927	2021-02-18	United States
ORF1ab_2826_NA	ORF1ab	2826	SRR14401510	8742	G	-T	0,0501792	2021-02-18	United States
ORF1ab_2846_NA	ORF1ab	2846	SRR14401510	8802	C	-T	0,0722022	2021-02-18	United States
ORF1ab_3352_F	ORF1ab	3352	SRR14401510	10319	C	T	0,998596	2021-02-18	United States
ORF1ab_3500_C	ORF1ab	3500	SRR14401510	10764	A	G	1	2021-02-18	United States
ORF1ab_3599_K	ORF1ab	3599	SRR14401510	11060	C	A	0,0731441	2021-02-18	United States
ORF1ab_3601_NA	ORF1ab	3601	SRR14401510	11067	C	-TTTGTTCTT	0,0798687	2021-02-18	United States
ORF1ab_3997_I	ORF1ab	3997	SRR14401510	12256	G	T	0,0538213	2021-02-18	United States
ORF1ab_4235_NA	ORF1ab	4235	SRR14401510	12970	C	-A	0,0613027	2021-02-18	United States
ORF1ab_40_NA	ORF1ab	40	SRR14401510	13586	T	-A	0,058104	2021-02-18	United States
ORF1ab_101_V	ORF1ab	101	SRR14401510	13768	A	G	0,999255	2021-02-18	United States
ORF1ab_149_NA	ORF1ab	149	SRR14401510	13914	T	-A	0,057377	2021-02-18	United States
ORF1ab_314_L	ORF1ab	314	SRR14401510	14408	C	T	1	2021-02-18	United States
ORF1ab_397_NA	ORF1ab	397	SRR14401510	14657	C	+T	0,0546875	2021-02-18	United States
ORF1ab_871_NA	ORF1ab	871	SRR14401510	16080	C	+T	0,0514429	2021-02-18	United States
ORF1ab_1653_D	ORF1ab	1653	SRR14401510	18424	A	G	1	2021-02-18	United States
ORF1ab_2084_I	ORF1ab	2084	SRR14401510	19718	C	T	1	2021-02-18	United States
ORF1ab_2108_NA	ORF1ab	2108	SRR14401510	19789	C	+T	0,050702	2021-02-18	United States
ORF1ab_2180_S	ORF1ab	2180	SRR14401510	20005	G	A	0,0675966	2021-02-18	United States
ORF1ab_2613_C	ORF1ab	2613	SRR14401510	21304	C	T	1	2021-02-18	United States
S_31_NA	S	31	SRR14401510	21654	C	+T	0,0619137	2021-02-18	United States
S_78_S	S	78	SRR14401510	21796	G	T	0,074184	2021-02-18	United States
S_556_NA	S	556	SRR14401510	23230	C	+AA	0,0521873	2021-02-18	United States
S_614_G	S	614	SRR14401510	23403	A	G	1	2021-02-18	United States
S_834_NA	S	834	SRR14401510	24064	C	-A	0,090134	2021-02-18	United States
S_1234_NA	S	1234	SRR14401510	25262	C	-T	0,0684327	2021-02-18	United States
ORF3a_57_H	ORF3a	57	SRR14401510	25563	G	T	0,999211	2021-02-18	United States
E_62_NA	E	62	SRR14401510	26430	T	+A	0,0532995	2021-02-18	United States
M_218_NA	M	218	SRR14401510	27175	C	+T	0,073185	2021-02-18	United States
ORF8_24_L	ORF8	24	SRR14401510	27964	C	T	1	2021-02-18	United States
ORF8_85_NA	ORF8	85	SRR14401510	28147	C	+T	0,0528905	2021-02-18	United States
ORF8_107_NA	ORF8	107	SRR14401510	28214	C	+T	0,100242	2021-02-18	United States
N_67_S	N	67	SRR14401510	28472	C	T	1	2021-02-18	United States
N_135_N	N	135	SRR14401510	28677	C	A	0,0527817	2021-02-18	United States
N_199_L	N	199	SRR14401510	28869	C	T	0,998726	2021-02-18	United States
N_260_NA	N	260	SRR14401510	29051	C	+A	0,096171	2021-02-18	United States
N_397_T	N	397	SRR14401510	29462	G	A	0,0592021	2021-02-18	United States
ORF1ab_265_I	ORF1ab	265	SRR14401511	1059	C	T	1	2021-02-26	United States
ORF1ab_2090_I	ORF1ab	2090	SRR14401511	6533	G	A	1	2021-02-26	United States
ORF1ab_3201_P	ORF1ab	3201	SRR14401511	9867	T	C	1	2021-02-26	United States
ORF1ab_3674_NA	ORF1ab	3674	SRR14401511	11287	G	-TCTGGTTTT	0,995751	2021-02-26	United States
ORF1ab_3898_V	ORF1ab	3898	SRR14401511	11957	A	G	0,999284	2021-02-26	United States
ORF1ab_314_L	ORF1ab	314	SRR14401511	14408	C	T	1	2021-02-26	United States
ORF1ab_765_C	ORF1ab	765	SRR14401511	15760	G	T	0,0615819	2021-02-26	United States
ORF1ab_1011_H	ORF1ab	1011	SRR14401511	16500	A	C	1	2021-02-26	United States
ORF1ab_1884_V	ORF1ab	1884	SRR14401511	19118	C	T	1	2021-02-26	United States
S_3_NA	S	3	SRR14401511	21569	G	+T	0,0558859	2021-02-26	United States
S_5_F	S	5	SRR14401511	21575	C	T	1	2021-02-26	United States
S_95_I	S	95	SRR14401511	21846	C	T	1	2021-02-26	United States
S_253_G	S	253	SRR14401511	22320	A	G	0,999196	2021-02-26	United States
S_484_K	S	484	SRR14401511	23012	G	A	0,998842	2021-02-26	United States
S_614_G	S	614	SRR14401511	23403	A	G	1	2021-02-26	United States
S_701_V	S	701	SRR14401511	23664	C	T	1	2021-02-26	United States
ORF3a_42_L	ORF3a	42	SRR14401511	25517	C	T	1	2021-02-26	United States
ORF3a_57_H	ORF3a	57	SRR14401511	25563	G	T	1	2021-02-26	United States
ORF3a_104_L	ORF3a	104	SRR14401511	25703	C	T	0,997381	2021-02-26	United States
ORF8_11_I	ORF8	11	SRR14401511	27925	C	T	0,996248	2021-02-26	United States
N_199_L	N	199	SRR14401511	28869	C	T	1	2021-02-26	United States
N_234_I	N	234	SRR14401511	28975	G	A	0,998832	2021-02-26	United States
ORF1ab_265_I	ORF1ab	265	SRR14401512	1059	C	T	0,999297	2021-02-22	United States
ORF1ab_971_S	ORF1ab	971	SRR14401512	3176	C	T	1	2021-02-22	United States
ORF1ab_1307_S	ORF1ab	1307	SRR14401512	4184	G	A	1	2021-02-22	United States
ORF1ab_3353_R	ORF1ab	3353	SRR14401512	10323	A	G	1	2021-02-22	United States
ORF1ab_4064_I	ORF1ab	4064	SRR14401512	12455	C	A	0,999047	2021-02-22	United States
ORF1ab_314_L	ORF1ab	314	SRR14401512	14408	C	T	1	2021-02-22	United States
ORF1ab_1339_I	ORF1ab	1339	SRR14401512	17483	C	T	1	2021-02-22	United States
S_614_G	S	614	SRR14401512	23403	A	G	0,998929	2021-02-22	United States
ORF3a_57_H	ORF3a	57	SRR14401512	25563	G	T	1	2021-02-22	United States
ORF3a_174_D	ORF3a	174	SRR14401512	25913	G	A	1	2021-02-22	United States
ORF8_8_V	ORF8	8	SRR14401512	27916	G	T	1	2021-02-22	United States
N_190_I	N	190	SRR14401512	28842	G	T	0,999687	2021-02-22	United States
ORF1ab_265_I	ORF1ab	265	SRR14401513	1059	C	T	1	2021-02-22	United States
ORF1ab_388_Y	ORF1ab	388	SRR14401513	1427	C	T	1	2021-02-22	United States
ORF1ab_2144_NA	ORF1ab	2144	SRR14401513	6696	C	+T	0,0695915	2021-02-22	United States
ORF1ab_2554_V	ORF1ab	2554	SRR14401513	7926	C	T	0,998355	2021-02-22	United States
ORF1ab_3352_F	ORF1ab	3352	SRR14401513	10319	C	T	0,999094	2021-02-22	United States
ORF1ab_3603_NA	ORF1ab	3603	SRR14401513	11074	C	+T	0,050738	2021-02-22	United States
ORF1ab_314_L	ORF1ab	314	SRR14401513	14408	C	T	1	2021-02-22	United States
ORF1ab_1279_F	ORF1ab	1279	SRR14401513	17302	G	T	1	2021-02-22	United States
ORF1ab_1653_D	ORF1ab	1653	SRR14401513	18424	A	G	1	2021-02-22	United States
ORF1ab_2613_C	ORF1ab	2613	SRR14401513	21304	C	T	1	2021-02-22	United States
S_614_G	S	614	SRR14401513	23403	A	G	0,996212	2021-02-22	United States
S_845_S	S	845	SRR14401513	24095	G	T	1	2021-02-22	United States
ORF3a_57_H	ORF3a	57	SRR14401513	25563	G	T	0,999099	2021-02-22	United States
ORF3a_172_V	ORF3a	172	SRR14401513	25907	G	T	0,998549	2021-02-22	United States
ORF8_24_L	ORF8	24	SRR14401513	27964	C	T	1	2021-02-22	United States
N_67_S	N	67	SRR14401513	28472	C	T	1	2021-02-22	United States
N_199_L	N	199	SRR14401513	28869	C	T	0,999424	2021-02-22	United States
ORF1ab_87_D	ORF1ab	87	SRR14401514	526	G	T	1	2021-02-20	United States
ORF1ab_959_S	ORF1ab	959	SRR14401514	3140	C	T	1	2021-02-20	United States
ORF1ab_1143_F	ORF1ab	1143	SRR14401514	3692	G	T	1	2021-02-20	United States
ORF1ab_1202_N	ORF1ab	1202	SRR14401514	3871	G	T	1	2021-02-20	United States
ORF1ab_2103_F	ORF1ab	2103	SRR14401514	6573	C	T	1	2021-02-20	United States
ORF1ab_2493_I	ORF1ab	2493	SRR14401514	7743	G	T	1	2021-02-20	United States
ORF1ab_3255_I	ORF1ab	3255	SRR14401514	10029	C	T	1	2021-02-20	United States
ORF1ab_3603_NA	ORF1ab	3603	SRR14401514	11074	C	+T	0,137112	2021-02-20	United States
ORF1ab_3606_NA	ORF1ab	3606	SRR14401514	11082	T	-G	0,0877514	2021-02-20	United States
ORF1ab_3606_F	ORF1ab	3606	SRR14401514	11083	G	T	1	2021-02-20	United States
ORF1ab_3618_V	ORF1ab	3618	SRR14401514	11117	A	G	1	2021-02-20	United States
ORF1ab_4175_I	ORF1ab	4175	SRR14401514	12789	C	T	1	2021-02-20	United States
ORF1ab_314_L	ORF1ab	314	SRR14401514	14408	C	T	1	2021-02-20	United States
ORF1ab_1447_N	ORF1ab	1447	SRR14401514	17808	G	T	1	2021-02-20	United States
ORF1ab_1674_T	ORF1ab	1674	SRR14401514	18488	T	C	1	2021-02-20	United States
S_478_K	S	478	SRR14401514	22995	C	A	1	2021-02-20	United States
S_614_G	S	614	SRR14401514	23403	A	G	1	2021-02-20	United States
S_681_H	S	681	SRR14401514	23604	C	A	1	2021-02-20	United States
S_732_A	S	732	SRR14401514	23756	A	G	0,995798	2021-02-20	United States
ORF8_4_P	ORF8	4	SRR14401514	27904	T	C	1	2021-02-20	United States
ORF8_25_F	ORF8	25	SRR14401514	27967	G	T	1	2021-02-20	United States
N_203_K	N	203	SRR14401514	28881	G	A	0,998451	2021-02-20	United States
N_204_R	N	204	SRR14401514	28883	G	C	0,999227	2021-02-20	United States
ORF1ab_265_I	ORF1ab	265	SRR14401515	1059	C	T	1	2021-02-26	United States
ORF1ab_1977_T	ORF1ab	1977	SRR14401515	6194	C	A	0,0649693	2021-02-26	United States
ORF1ab_2877_I	ORF1ab	2877	SRR14401515	8895	C	T	0,999523	2021-02-26	United States
ORF1ab_3158_T	ORF1ab	3158	SRR14401515	9738	G	C	0,998361	2021-02-26	United States
ORF1ab_314_L	ORF1ab	314	SRR14401515	14408	C	T	1	2021-02-26	United States
ORF1ab_976_L	ORF1ab	976	SRR14401515	16394	C	T	1	2021-02-26	United States
ORF1ab_1183_Y	ORF1ab	1183	SRR14401515	17014	G	T	0,999543	2021-02-26	United States
S_13_I	S	13	SRR14401515	21600	G	T	1	2021-02-26	United States
S_152_C	S	152	SRR14401515	22018	G	T	1	2021-02-26	United States
S_258_L	S	258	SRR14401515	22335	G	T	0,998992	2021-02-26	United States
S_452_R	S	452	SRR14401515	22917	T	G	1	2021-02-26	United States
S_614_G	S	614	SRR14401515	23403	A	G	1	2021-02-26	United States
ORF3a_57_H	ORF3a	57	SRR14401515	25563	G	T	1	2021-02-26	United States
ORF8_65_V	ORF8	65	SRR14401515	28087	C	T	1	2021-02-26	United States
N_205_I	N	205	SRR14401515	28887	C	T	0,999614	2021-02-26	United States
ORF1ab_265_I	ORF1ab	265	SRR14401516	1059	C	T	0,998739	2021-02-24	United States
ORF1ab_2144_NA	ORF1ab	2144	SRR14401516	6696	C	+T	0,0897803	2021-02-24	United States
ORF1ab_3158_T	ORF1ab	3158	SRR14401516	9738	G	C	1	2021-02-24	United States
ORF1ab_3694_F	ORF1ab	3694	SRR14401516	11345	C	T	0,999253	2021-02-24	United States
ORF1ab_314_L	ORF1ab	314	SRR14401516	14408	C	T	1	2021-02-24	United States
ORF1ab_976_L	ORF1ab	976	SRR14401516	16394	C	T	0,997942	2021-02-24	United States
ORF1ab_1183_Y	ORF1ab	1183	SRR14401516	17014	G	T	1	2021-02-24	United States
S_13_I	S	13	SRR14401516	21600	G	T	0,998998	2021-02-24	United States
S_152_C	S	152	SRR14401516	22018	G	T	0,999383	2021-02-24	United States
S_452_R	S	452	SRR14401516	22917	T	G	0,999081	2021-02-24	United States
S_614_G	S	614	SRR14401516	23403	A	G	0,9968	2021-02-24	United States
ORF3a_57_H	ORF3a	57	SRR14401516	25563	G	T	0,996965	2021-02-24	United States
E_56_Y	E	56	SRR14401516	26411	T	A	1	2021-02-24	United States
N_205_I	N	205	SRR14401516	28887	C	T	0,99818	2021-02-24	United States
N_364_L	N	364	SRR14401516	29364	C	T	0,998869	2021-02-24	United States
ORF1ab_265_I	ORF1ab	265	SRR14401517	1059	C	T	1	2021-02-23	United States
ORF1ab_1043_V	ORF1ab	1043	SRR14401517	3393	C	T	1	2021-02-23	United States
ORF1ab_1378_I	ORF1ab	1378	SRR14401517	4399	G	T	1	2021-02-23	United States
ORF1ab_2144_NA	ORF1ab	2144	SRR14401517	6696	C	+T	0,0729412	2021-02-23	United States
ORF1ab_3459_M	ORF1ab	3459	SRR14401517	10641	C	T	1	2021-02-23	United States
ORF1ab_4205_V	ORF1ab	4205	SRR14401517	12878	A	G	0,999	2021-02-23	United States
ORF1ab_314_L	ORF1ab	314	SRR14401517	14408	C	T	1	2021-02-23	United States
ORF1ab_1183_Y	ORF1ab	1183	SRR14401517	17014	G	T	1	2021-02-23	United States
S_13_I	S	13	SRR14401517	21600	G	T	1	2021-02-23	United States
S_152_C	S	152	SRR14401517	22018	G	T	1	2021-02-23	United States
S_452_R	S	452	SRR14401517	22917	T	G	1	2021-02-23	United States
S_614_G	S	614	SRR14401517	23403	A	G	1	2021-02-23	United States
ORF3a_57_H	ORF3a	57	SRR14401517	25563	G	T	1	2021-02-23	United States
N_81_Y	N	81	SRR14401517	28514	G	T	1	2021-02-23	United States
N_199_L	N	199	SRR14401517	28869	C	T	0,998972	2021-02-23	United States
ORF10_11_L	ORF10	11	SRR14401517	29588	T	C	0,999388	2021-02-23	United States
ORF1ab_265_I	ORF1ab	265	SRR14401518	1059	C	T	1	2021-02-24	United States
ORF1ab_2144_NA	ORF1ab	2144	SRR14401518	6696	C	+T	0,0619718	2021-02-24	United States
ORF1ab_2361_K	ORF1ab	2361	SRR14401518	7348	T	A	0,998588	2021-02-24	United States
ORF1ab_2606_I	ORF1ab	2606	SRR14401518	8083	G	A	1	2021-02-24	United States
ORF1ab_2836_I	ORF1ab	2836	SRR14401518	8772	C	T	0,999192	2021-02-24	United States
ORF1ab_3352_F	ORF1ab	3352	SRR14401518	10319	C	T	1	2021-02-24	United States
ORF1ab_4285_V	ORF1ab	4285	SRR14401518	13119	C	T	1	2021-02-24	United States
ORF1ab_314_L	ORF1ab	314	SRR14401518	14408	C	T	1	2021-02-24	United States
ORF1ab_1555_I	ORF1ab	1555	SRR14401518	18131	C	T	1	2021-02-24	United States
ORF1ab_1653_D	ORF1ab	1653	SRR14401518	18424	A	G	1	2021-02-24	United States
ORF1ab_2613_C	ORF1ab	2613	SRR14401518	21304	C	T	1	2021-02-24	United States
S_614_G	S	614	SRR14401518	23403	A	G	1	2021-02-24	United States
ORF3a_57_H	ORF3a	57	SRR14401518	25563	G	T	0,997214	2021-02-24	United States
ORF3a_172_V	ORF3a	172	SRR14401518	25907	G	T	0,998752	2021-02-24	United States
ORF7b_42_Y	ORF7b	42	SRR14401518	27879	C	T	1	2021-02-24	United States
ORF8_24_L	ORF8	24	SRR14401518	27964	C	T	1	2021-02-24	United States
N_67_S	N	67	SRR14401518	28472	C	T	1	2021-02-24	United States
N_199_L	N	199	SRR14401518	28869	C	T	0,999049	2021-02-24	United States
ORF1ab_265_I	ORF1ab	265	SRR14401519	1059	C	T	1	2021-02-24	United States
ORF1ab_656_V	ORF1ab	656	SRR14401519	2232	C	T	0,996324	2021-02-24	United States
ORF1ab_1128_V	ORF1ab	1128	SRR14401519	3647	A	G	1	2021-02-24	United States
ORF1ab_2144_NA	ORF1ab	2144	SRR14401519	6696	C	+T	0,0989305	2021-02-24	United States
ORF1ab_2180_R	ORF1ab	2180	SRR14401519	6803	T	C	0,997598	2021-02-24	United States
ORF1ab_2744_G	ORF1ab	2744	SRR14401519	8495	T	G	0,998739	2021-02-24	United States
ORF1ab_3352_F	ORF1ab	3352	SRR14401519	10319	C	T	1	2021-02-24	United States
ORF1ab_3452_NA	ORF1ab	3452	SRR14401519	10619	C	+A	0,0583333	2021-02-24	United States
ORF1ab_314_L	ORF1ab	314	SRR14401519	14408	C	T	0,998255	2021-02-24	United States
ORF1ab_833_NA	ORF1ab	833	SRR14401519	15965	G	+T	0,0756729	2021-02-24	United States
ORF1ab_1653_D	ORF1ab	1653	SRR14401519	18424	A	G	1	2021-02-24	United States
ORF1ab_2613_C	ORF1ab	2613	SRR14401519	21304	C	T	1	2021-02-24	United States
S_558_N	S	558	SRR14401519	23236	G	T	0,990014	2021-02-24	United States
S_614_G	S	614	SRR14401519	23403	A	G	1	2021-02-24	United States
ORF3a_57_H	ORF3a	57	SRR14401519	25563	G	T	1	2021-02-24	United States
ORF3a_108_I	ORF3a	108	SRR14401519	25714	C	A	1	2021-02-24	United States
ORF3a_123_T	ORF3a	123	SRR14401519	25760	T	C	1	2021-02-24	United States
ORF3a_172_V	ORF3a	172	SRR14401519	25907	G	T	1	2021-02-24	United States
ORF8_24_L	ORF8	24	SRR14401519	27964	C	T	1	2021-02-24	United States
ORF8_107_NA	ORF8	107	SRR14401519	28214	C	+T	0,05026	2021-02-24	United States
N_67_S	N	67	SRR14401519	28472	C	T	1	2021-02-24	United States
N_199_L	N	199	SRR14401519	28869	C	T	1	2021-02-24	United States
N_260_NA	N	260	SRR14401519	29051	C	+A	0,0723606	2021-02-24	United States
ORF1ab_265_I	ORF1ab	265	SRR14401521	1059	C	T	1	2021-02-24	United States
ORF1ab_748_L	ORF1ab	748	SRR14401521	2508	C	T	1	2021-02-24	United States
ORF1ab_2144_NA	ORF1ab	2144	SRR14401521	6696	C	+T	0,15575	2021-02-24	United States
ORF1ab_2313_NA	ORF1ab	2313	SRR14401521	7203	C	-T	0,05625	2021-02-24	United States
ORF1ab_3352_F	ORF1ab	3352	SRR14401521	10319	C	T	1	2021-02-24	United States
ORF1ab_4148_V	ORF1ab	4148	SRR14401521	12708	C	T	0,996117	2021-02-24	United States
ORF1ab_314_L	ORF1ab	314	SRR14401521	14408	C	T	1	2021-02-24	United States
ORF1ab_833_NA	ORF1ab	833	SRR14401521	15965	G	+T	0,124198	2021-02-24	United States
ORF1ab_1653_D	ORF1ab	1653	SRR14401521	18424	A	G	0,997912	2021-02-24	United States
S_20_I	S	20	SRR14401521	21621	C	T	0,99569	2021-02-24	United States
S_614_G	S	614	SRR14401521	23403	A	G	0,997344	2021-02-24	United States
S_1228_L	S	1228	SRR14401521	25244	G	T	0,992268	2021-02-24	United States
ORF3a_57_H	ORF3a	57	SRR14401521	25563	G	T	1	2021-02-24	United States
ORF3a_172_V	ORF3a	172	SRR14401521	25907	G	T	1	2021-02-24	United States
ORF8_24_L	ORF8	24	SRR14401521	27964	C	T	1	2021-02-24	United States
N_67_S	N	67	SRR14401521	28472	C	T	0,996441	2021-02-24	United States
N_199_L	N	199	SRR14401521	28869	C	T	1	2021-02-24	United States
N_260_NA	N	260	SRR14401521	29051	C	+A	0,0876232	2021-02-24	United States
ORF1ab_265_I	ORF1ab	265	SRR14401522	1059	C	T	0,997904	2021-02-24	United States
ORF1ab_1545_Y	ORF1ab	1545	SRR14401522	4898	C	T	1	2021-02-24	United States
ORF1ab_2144_NA	ORF1ab	2144	SRR14401522	6696	C	+T	0,156044	2021-02-24	United States
ORF1ab_3352_F	ORF1ab	3352	SRR14401522	10319	C	T	1	2021-02-24	United States
ORF1ab_3729_R	ORF1ab	3729	SRR14401522	11451	A	G	0,997599	2021-02-24	United States
ORF1ab_4175_I	ORF1ab	4175	SRR14401522	12789	C	T	1	2021-02-24	United States
ORF1ab_314_L	ORF1ab	314	SRR14401522	14408	C	T	1	2021-02-24	United States
ORF1ab_440_V	ORF1ab	440	SRR14401522	14786	C	T	0,998371	2021-02-24	United States
ORF1ab_520_V	ORF1ab	520	SRR14401522	15026	C	T	0,994083	2021-02-24	United States
ORF1ab_833_NA	ORF1ab	833	SRR14401522	15965	G	+T	0,0768703	2021-02-24	United States
ORF1ab_1653_D	ORF1ab	1653	SRR14401522	18424	A	G	1	2021-02-24	United States
ORF1ab_2312_L	ORF1ab	2312	SRR14401522	20402	C	T	1	2021-02-24	United States
ORF1ab_2613_C	ORF1ab	2613	SRR14401522	21304	C	T	0,998397	2021-02-24	United States
S_614_G	S	614	SRR14401522	23403	A	G	1	2021-02-24	United States
S_677_P	S	677	SRR14401522	23592	A	C	1	2021-02-24	United States
ORF3a_57_H	ORF3a	57	SRR14401522	25563	G	T	1	2021-02-24	United States
ORF3a_172_V	ORF3a	172	SRR14401522	25907	G	T	1	2021-02-24	United States
ORF8_24_L	ORF8	24	SRR14401522	27964	C	T	0,995902	2021-02-24	United States
N_24_I	N	24	SRR14401522	28344	C	T	0,998471	2021-02-24	United States
N_67_S	N	67	SRR14401522	28472	C	T	1	2021-02-24	United States
N_199_L	N	199	SRR14401522	28869	C	T	0,99906	2021-02-24	United States
N_260_NA	N	260	SRR14401522	29051	C	+A	0,084596	2021-02-24	United States
ORF1ab_139_N	ORF1ab	139	SRR14401523	680	G	A	0,998796	2021-02-24	United States
ORF1ab_265_I	ORF1ab	265	SRR14401523	1059	C	T	1	2021-02-24	United States
ORF1ab_2144_NA	ORF1ab	2144	SRR14401523	6696	C	+T	0,105461	2021-02-24	United States
ORF1ab_2860_G	ORF1ab	2860	SRR14401523	8843	A	G	1	2021-02-24	United States
ORF1ab_3352_F	ORF1ab	3352	SRR14401523	10319	C	T	0,997778	2021-02-24	United States
ORF1ab_3849_NA	ORF1ab	3849	SRR14401523	11812	C	+A	0,05	2021-02-24	United States
ORF1ab_314_L	ORF1ab	314	SRR14401523	14408	C	T	1	2021-02-24	United States
ORF1ab_833_NA	ORF1ab	833	SRR14401523	15965	G	+T	0,0563212	2021-02-24	United States
ORF1ab_1363_I	ORF1ab	1363	SRR14401523	17555	C	T	0,993617	2021-02-24	United States
ORF1ab_1653_D	ORF1ab	1653	SRR14401523	18424	A	G	0,993039	2021-02-24	United States
ORF1ab_2613_C	ORF1ab	2613	SRR14401523	21304	C	T	0,997199	2021-02-24	United States
S_614_G	S	614	SRR14401523	23403	A	G	1	2021-02-24	United States
S_681_H	S	681	SRR14401523	23604	C	A	1	2021-02-24	United States
S_701_V	S	701	SRR14401523	23664	C	T	1	2021-02-24	United States
S_1072_NA	S	1072	SRR14401523	24776	G	+A	0,101167	2021-02-24	United States
ORF3a_57_H	ORF3a	57	SRR14401523	25563	G	T	0,998405	2021-02-24	United States
ORF3a_172_V	ORF3a	172	SRR14401523	25907	G	T	0,997817	2021-02-24	United States
ORF8_24_L	ORF8	24	SRR14401523	27964	C	T	1	2021-02-24	United States
N_67_S	N	67	SRR14401523	28472	C	T	0,996743	2021-02-24	United States
N_199_L	N	199	SRR14401523	28869	C	T	1	2021-02-24	United States
N_260_NA	N	260	SRR14401523	29051	C	+A	0,0615942	2021-02-24	United States
ORF1ab_265_I	ORF1ab	265	SRR14401524	1059	C	T	1	2021-02-24	United States
ORF1ab_455_NA	ORF1ab	455	SRR14401524	1628	C	+A	0,0731707	2021-02-24	United States
ORF1ab_670_NA	ORF1ab	670	SRR14401524	2273	G	-A	0,0523256	2021-02-24	United States
ORF1ab_685_I	ORF1ab	685	SRR14401524	2318	T	A	0,0959302	2021-02-24	United States
ORF1ab_685_Y	ORF1ab	685	SRR14401524	2319	T	A	0,0959302	2021-02-24	United States
ORF1ab_1190_L	ORF1ab	1190	SRR14401524	3833	T	C	0,0526316	2021-02-24	United States
ORF1ab_1342_NA	ORF1ab	1342	SRR14401524	4290	C	+A	0,0657051	2021-02-24	United States
ORF1ab_1477_NA	ORF1ab	1477	SRR14401524	4694	G	+T	0,101449	2021-02-24	United States
ORF1ab_1482_T	ORF1ab	1482	SRR14401524	4709	G	A	1	2021-02-24	United States
ORF1ab_2061_NA	ORF1ab	2061	SRR14401524	6446	G	+T	0,10119	2021-02-24	United States
ORF1ab_2144_L	ORF1ab	2144	SRR14401524	6696	C	T	0,056391	2021-02-24	United States
ORF1ab_2144_NA	ORF1ab	2144	SRR14401524	6696	C	+T	0,142857	2021-02-24	United States
ORF1ab_2227_NA	ORF1ab	2227	SRR14401524	6945	T	+A	0,0546737	2021-02-24	United States
ORF1ab_2554_NA	ORF1ab	2554	SRR14401524	7926	C	+A	0,0866667	2021-02-24	United States
ORF1ab_2826_NA	ORF1ab	2826	SRR14401524	8742	G	+T	0,0797101	2021-02-24	United States
ORF1ab_3017_NA	ORF1ab	3017	SRR14401524	9314	G	+T	0,0702703	2021-02-24	United States
ORF1ab_3070_NA	ORF1ab	3070	SRR14401524	9474	C	-T	0,0773481	2021-02-24	United States
ORF1ab_3352_F	ORF1ab	3352	SRR14401524	10319	C	T	1	2021-02-24	United States
ORF1ab_3412_NA	ORF1ab	3412	SRR14401524	10500	G	+T	0,0776699	2021-02-24	United States
ORF1ab_3452_NA	ORF1ab	3452	SRR14401524	10619	C	+A	0,092233	2021-02-24	United States
ORF1ab_3610_NA	ORF1ab	3610	SRR14401524	11095	C	+T	0,094086	2021-02-24	United States
ORF1ab_3637_NA	ORF1ab	3637	SRR14401524	11175	G	+T	0,0684932	2021-02-24	United States
ORF1ab_3697_V	ORF1ab	3697	SRR14401524	11355	C	T	0,111111	2021-02-24	United States
ORF1ab_3809_NA	ORF1ab	3809	SRR14401524	11692	T	-G	0,090379	2021-02-24	United States
ORF1ab_3838_Y	ORF1ab	3838	SRR14401524	11778	T	A	0,0753623	2021-02-24	United States
ORF1ab_3849_NA	ORF1ab	3849	SRR14401524	11812	C	+A	0,0534125	2021-02-24	United States
ORF1ab_3909_NA	ORF1ab	3909	SRR14401524	11990	G	+A	0,0550964	2021-02-24	United States
ORF1ab_3909_G	ORF1ab	3909	SRR14401524	11991	A	G	0,0672515	2021-02-24	United States
ORF1ab_4033_NA	ORF1ab	4033	SRR14401524	12362	C	+T	0,0534759	2021-02-24	United States
ORF1ab_314_L	ORF1ab	314	SRR14401524	14408	C	T	1	2021-02-24	United States
ORF1ab_374_NA	ORF1ab	374	SRR14401524	14588	C	-T	0,0809249	2021-02-24	United States
ORF1ab_596_I	ORF1ab	596	SRR14401524	15253	G	A	0,997613	2021-02-24	United States
ORF1ab_777_F	ORF1ab	777	SRR14401524	15796	C	T	0,0530973	2021-02-24	United States
ORF1ab_1155_NA	ORF1ab	1155	SRR14401524	16931	T	+A	0,061287	2021-02-24	United States
ORF1ab_1653_D	ORF1ab	1653	SRR14401524	18424	A	G	1	2021-02-24	United States
ORF1ab_1683_L	ORF1ab	1683	SRR14401524	18515	G	T	0,0671296	2021-02-24	United States
ORF1ab_2514_I	ORF1ab	2514	SRR14401524	21008	C	T	0,11828	2021-02-24	United States
ORF1ab_2613_C	ORF1ab	2613	SRR14401524	21304	C	T	0,998706	2021-02-24	United States
S_556_NA	S	556	SRR14401524	23230	C	+A	0,124549	2021-02-24	United States
S_611_NA	S	611	SRR14401524	23393	C	+T	0,066787	2021-02-24	United States
S_614_G	S	614	SRR14401524	23403	A	G	1	2021-02-24	United States
S_938_NA	S	938	SRR14401524	24374	C	+T	0,0671642	2021-02-24	United States
S_963_I	S	963	SRR14401524	24449	G	A	0,0652463	2021-02-24	United States
ORF3a_57_H	ORF3a	57	SRR14401524	25563	G	T	1	2021-02-24	United States
ORF3a_135_NA	ORF3a	135	SRR14401524	25797	C	+A	0,0669856	2021-02-24	United States
ORF3a_172_V	ORF3a	172	SRR14401524	25907	G	T	1	2021-02-24	United States
ORF3a_256_NA	ORF3a	256	SRR14401524	26160	T	-AATCCAGTA	0,0586592	2021-02-24	United States
E_21_V	E	21	SRR14401524	26305	C	G	1	2021-02-24	United States
M_27_NA	M	27	SRR14401524	26602	T	+A	0,0518868	2021-02-24	United States
M_44_NA	M	44	SRR14401524	26654	G	+T	0,0520095	2021-02-24	United States
ORF7a_100_F	ORF7a	100	SRR14401524	27691	A	T	0,0789474	2021-02-24	United States
ORF8_24_L	ORF8	24	SRR14401524	27964	C	T	1	2021-02-24	United States
N_67_S	N	67	SRR14401524	28472	C	T	1	2021-02-24	United States
N_180_G	N	180	SRR14401524	28811	A	G	0,0571429	2021-02-24	United States
N_199_L	N	199	SRR14401524	28869	C	T	0,996865	2021-02-24	United States
N_378_Q	N	378	SRR14401524	29405	G	C	1	2021-02-24	United States
ORF10_35_NA	ORF10	35	SRR14401524	29662	T	-A	0,0619195	2021-02-24	United States
ORF1ab_265_I	ORF1ab	265	SRR14401525	1059	C	T	1	2021-02-23	United States
ORF1ab_1640_S	ORF1ab	1640	SRR14401525	5183	C	T	1	2021-02-23	United States
ORF1ab_2144_NA	ORF1ab	2144	SRR14401525	6696	C	+T	0,112948	2021-02-23	United States
ORF1ab_2361_K	ORF1ab	2361	SRR14401525	7348	T	A	0,998641	2021-02-23	United States
ORF1ab_2606_I	ORF1ab	2606	SRR14401525	8083	G	A	0,996522	2021-02-23	United States
ORF1ab_3352_F	ORF1ab	3352	SRR14401525	10319	C	T	1	2021-02-23	United States
ORF1ab_4285_V	ORF1ab	4285	SRR14401525	13119	C	T	1	2021-02-23	United States
ORF1ab_314_L	ORF1ab	314	SRR14401525	14408	C	T	1	2021-02-23	United States
ORF1ab_833_NA	ORF1ab	833	SRR14401525	15965	G	+T	0,0681936	2021-02-23	United States
ORF1ab_1555_I	ORF1ab	1555	SRR14401525	18131	C	T	1	2021-02-23	United States
ORF1ab_1653_D	ORF1ab	1653	SRR14401525	18424	A	G	1	2021-02-23	United States
ORF1ab_2579_R	ORF1ab	2579	SRR14401525	21203	A	G	0,998661	2021-02-23	United States
ORF1ab_2613_C	ORF1ab	2613	SRR14401525	21304	C	T	1	2021-02-23	United States
S_614_G	S	614	SRR14401525	23403	A	G	0,998521	2021-02-23	United States
ORF3a_57_H	ORF3a	57	SRR14401525	25563	G	T	1	2021-02-23	United States
ORF3a_172_V	ORF3a	172	SRR14401525	25907	G	T	0,998917	2021-02-23	United States
ORF8_24_L	ORF8	24	SRR14401525	27964	C	T	1	2021-02-23	United States
N_67_S	N	67	SRR14401525	28472	C	T	1	2021-02-23	United States
N_199_L	N	199	SRR14401525	28869	C	T	1	2021-02-23	United States
N_260_NA	N	260	SRR14401525	29051	C	+A	0,0820809	2021-02-23	United States
ORF1ab_1001_I	ORF1ab	1001	SRR14401526	3267	C	T	1	2021-02-25	United States
ORF1ab_1708_D	ORF1ab	1708	SRR14401526	5388	C	A	1	2021-02-25	United States
ORF1ab_2144_NA	ORF1ab	2144	SRR14401526	6696	C	+T	0,110276	2021-02-25	United States
ORF1ab_2230_T	ORF1ab	2230	SRR14401526	6954	T	C	1	2021-02-25	United States
ORF1ab_2259_I	ORF1ab	2259	SRR14401526	7042	G	T	1	2021-02-25	United States
ORF1ab_3674_NA	ORF1ab	3674	SRR14401526	11287	G	-TCTGGTTTT	0,991346	2021-02-25	United States
ORF1ab_218_L	ORF1ab	218	SRR14401526	14120	C	T	1	2021-02-25	United States
ORF1ab_314_L	ORF1ab	314	SRR14401526	14408	C	T	1	2021-02-25	United States
ORF1ab_833_NA	ORF1ab	833	SRR14401526	15965	G	+T	0,0680247	2021-02-25	United States
ORF1ab_2545_NA	ORF1ab	2545	SRR14401526	21101	G	+T	0,0589391	2021-02-25	United States
S_68_NA	S	68	SRR14401526	21764	A	-TACATG	0,995757	2021-02-25	United States
S_143_NA	S	143	SRR14401526	21990	T	-TTA	0,983704	2021-02-25	United States
S_501_Y	S	501	SRR14401526	23063	A	T	0,998999	2021-02-25	United States
S_570_D	S	570	SRR14401526	23271	C	A	0,998305	2021-02-25	United States
S_614_G	S	614	SRR14401526	23403	A	G	0,999162	2021-02-25	United States
S_681_H	S	681	SRR14401526	23604	C	A	1	2021-02-25	United States
S_716_I	S	716	SRR14401526	23709	C	T	1	2021-02-25	United States
S_982_A	S	982	SRR14401526	24506	T	G	0,998761	2021-02-25	United States
S_1118_H	S	1118	SRR14401526	24914	G	C	1	2021-02-25	United States
ORF8_27_*	ORF8	27	SRR14401526	27972	C	T	1	2021-02-25	United States
ORF8_52_I	ORF8	52	SRR14401526	28048	G	T	1	2021-02-25	United States
ORF8_61_F	ORF8	61	SRR14401526	28075	G	T	1	2021-02-25	United States
ORF8_68_*	ORF8	68	SRR14401526	28095	A	T	1	2021-02-25	United States
ORF8_73_C	ORF8	73	SRR14401526	28111	A	G	0,999266	2021-02-25	United States
N_3_H	N	3	SRR14401526	28280	G	C	1	2021-02-25	United States
N_3_V	N	3	SRR14401526	28281	A	T	0,998674	2021-02-25	United States
N_3_E	N	3	SRR14401526	28282	T	A	1	2021-02-25	United States
N_203_K	N	203	SRR14401526	28881	G	A	0,998928	2021-02-25	United States
N_204_R	N	204	SRR14401526	28883	G	C	0,999464	2021-02-25	United States
N_235_F	N	235	SRR14401526	28977	C	T	0,999461	2021-02-25	United States
N_260_NA	N	260	SRR14401526	29051	C	+A	0,0736994	2021-02-25	United States
ORF1ab_208_V	ORF1ab	208	SRR14401527	888	C	T	1	2021-02-25	United States
ORF1ab_265_I	ORF1ab	265	SRR14401527	1059	C	T	1	2021-02-25	United States
ORF1ab_1339_I	ORF1ab	1339	SRR14401527	4280	G	A	1	2021-02-25	United States
ORF1ab_2144_NA	ORF1ab	2144	SRR14401527	6696	C	+T	0,148693	2021-02-25	United States
ORF1ab_2606_I	ORF1ab	2606	SRR14401527	8083	G	A	0,99619	2021-02-25	United States
ORF1ab_2777_I	ORF1ab	2777	SRR14401527	8595	C	T	1	2021-02-25	United States
ORF1ab_2900_L	ORF1ab	2900	SRR14401527	8964	C	T	1	2021-02-25	United States
ORF1ab_3352_F	ORF1ab	3352	SRR14401527	10319	C	T	1	2021-02-25	United States
ORF1ab_3488_I	ORF1ab	3488	SRR14401527	10728	C	T	0,10688	2021-02-25	United States
ORF1ab_314_L	ORF1ab	314	SRR14401527	14408	C	T	1	2021-02-25	United States
ORF1ab_833_NA	ORF1ab	833	SRR14401527	15965	G	+T	0,0948167	2021-02-25	United States
ORF1ab_1653_D	ORF1ab	1653	SRR14401527	18424	A	G	1	2021-02-25	United States
ORF1ab_2323_Y	ORF1ab	2323	SRR14401527	20434	G	T	0,0958333	2021-02-25	United States
ORF1ab_2613_C	ORF1ab	2613	SRR14401527	21304	C	T	1	2021-02-25	United States
S_614_G	S	614	SRR14401527	23403	A	G	1	2021-02-25	United States
S_677_H	S	677	SRR14401527	23593	G	T	1	2021-02-25	United States
S_1232_T	S	1232	SRR14401527	25257	T	C	0,322674	2021-02-25	United States
ORF3a_57_H	ORF3a	57	SRR14401527	25563	G	T	1	2021-02-25	United States
ORF3a_172_V	ORF3a	172	SRR14401527	25907	G	T	1	2021-02-25	United States
ORF8_24_L	ORF8	24	SRR14401527	27964	C	T	1	2021-02-25	United States
N_67_S	N	67	SRR14401527	28472	C	T	1	2021-02-25	United States
N_196_I	N	196	SRR14401527	28860	A	T	0,997978	2021-02-25	United States
N_199_L	N	199	SRR14401527	28869	C	T	1	2021-02-25	United States
N_260_NA	N	260	SRR14401527	29051	C	+A	0,0714286	2021-02-25	United States
N_377_Y	N	377	SRR14401527	29402	G	T	1	2021-02-25	United States
ORF1ab_265_I	ORF1ab	265	SRR14401528	1059	C	T	0,997487	2021-02-24	United States
ORF1ab_398_C	ORF1ab	398	SRR14401528	1457	C	T	0,997143	2021-02-24	United States
ORF1ab_989_D	ORF1ab	989	SRR14401528	3231	G	A	0,997275	2021-02-24	United States
ORF1ab_2144_NA	ORF1ab	2144	SRR14401528	6696	C	+T	0,135572	2021-02-24	United States
ORF1ab_2361_K	ORF1ab	2361	SRR14401528	7348	T	A	1	2021-02-24	United States
ORF1ab_2495_I	ORF1ab	2495	SRR14401528	7749	C	T	0,996743	2021-02-24	United States
ORF1ab_2606_I	ORF1ab	2606	SRR14401528	8083	G	A	1	2021-02-24	United States
ORF1ab_3076_Y	ORF1ab	3076	SRR14401528	9491	C	T	1	2021-02-24	United States
ORF1ab_3352_F	ORF1ab	3352	SRR14401528	10319	C	T	0,997347	2021-02-24	United States
ORF1ab_3452_NA	ORF1ab	3452	SRR14401528	10619	C	+A	0,0506329	2021-02-24	United States
ORF1ab_314_L	ORF1ab	314	SRR14401528	14408	C	T	1	2021-02-24	United States
ORF1ab_833_NA	ORF1ab	833	SRR14401528	15965	G	+T	0,119018	2021-02-24	United States
ORF1ab_1555_I	ORF1ab	1555	SRR14401528	18131	C	T	1	2021-02-24	United States
ORF1ab_1634_NA	ORF1ab	1634	SRR14401528	18368	G	+T	0,0505952	2021-02-24	United States
ORF1ab_1653_D	ORF1ab	1653	SRR14401528	18424	A	G	0,99697	2021-02-24	United States
ORF1ab_2613_C	ORF1ab	2613	SRR14401528	21304	C	T	1	2021-02-24	United States
S_94_A	S	94	SRR14401528	21842	T	G	1	2021-02-24	United States
S_569_F	S	569	SRR14401528	23267	A	T	0,998405	2021-02-24	United States
S_614_G	S	614	SRR14401528	23403	A	G	0,998483	2021-02-24	United States
S_677_H	S	677	SRR14401528	23593	G	T	0,994898	2021-02-24	United States
ORF3a_57_H	ORF3a	57	SRR14401528	25563	G	T	1	2021-02-24	United States
ORF3a_172_V	ORF3a	172	SRR14401528	25907	G	T	0,998869	2021-02-24	United States
ORF3a_255_NA	ORF3a	255	SRR14401528	26157	T	-GTTA	0,989796	2021-02-24	United States
ORF8_24_L	ORF8	24	SRR14401528	27964	C	T	1	2021-02-24	United States
N_67_S	N	67	SRR14401528	28472	C	T	1	2021-02-24	United States
N_199_L	N	199	SRR14401528	28869	C	T	0,998836	2021-02-24	United States
N_260_NA	N	260	SRR14401528	29051	C	+A	0,0608553	2021-02-24	United States
ORF1ab_265_I	ORF1ab	265	SRR14401529	1059	C	T	1	2021-02-24	United States
ORF1ab_2144_NA	ORF1ab	2144	SRR14401529	6696	C	+T	0,0851393	2021-02-24	United States
ORF1ab_2265_S	ORF1ab	2265	SRR14401529	7058	G	A	0,997778	2021-02-24	United States
ORF1ab_3352_F	ORF1ab	3352	SRR14401529	10319	C	T	1	2021-02-24	United States
ORF1ab_3718_F	ORF1ab	3718	SRR14401529	11417	G	T	1	2021-02-24	United States
ORF1ab_314_L	ORF1ab	314	SRR14401529	14408	C	T	1	2021-02-24	United States
ORF1ab_1653_D	ORF1ab	1653	SRR14401529	18424	A	G	0,997361	2021-02-24	United States
ORF1ab_2613_C	ORF1ab	2613	SRR14401529	21304	C	T	0,998619	2021-02-24	United States
S_18_F	S	18	SRR14401529	21614	C	T	0,996212	2021-02-24	United States
S_614_G	S	614	SRR14401529	23403	A	G	1	2021-02-24	United States
S_780_Q	S	780	SRR14401529	23900	G	C	0,997143	2021-02-24	United States
ORF3a_57_H	ORF3a	57	SRR14401529	25563	G	T	1	2021-02-24	United States
ORF3a_172_V	ORF3a	172	SRR14401529	25907	G	T	0,99903	2021-02-24	United States
ORF7a_105_V	ORF7a	105	SRR14401529	27707	C	T	0,989848	2021-02-24	United States
N_67_S	N	67	SRR14401529	28472	C	T	1	2021-02-24	United States
N_199_L	N	199	SRR14401529	28869	C	T	0,997085	2021-02-24	United States
N_260_NA	N	260	SRR14401529	29051	C	+A	0,0615385	2021-02-24	United States
N_327_L	N	327	SRR14401529	29253	C	T	0,997406	2021-02-24	United States
ORF1ab_204_F	ORF1ab	204	SRR14401530	875	C	T	1	2021-02-24	United States
ORF1ab_665_I	ORF1ab	665	SRR14401530	2258	G	A	1	2021-02-24	United States
ORF1ab_2059_R	ORF1ab	2059	SRR14401530	6441	A	G	1	2021-02-24	United States
ORF1ab_2144_NA	ORF1ab	2144	SRR14401530	6696	C	+T	0,159686	2021-02-24	United States
ORF1ab_2980_G	ORF1ab	2980	SRR14401530	9204	A	G	0,998442	2021-02-24	United States
ORF1ab_3603_NA	ORF1ab	3603	SRR14401530	11074	C	+T	0,0823529	2021-02-24	United States
ORF1ab_3606_NA	ORF1ab	3606	SRR14401530	11082	T	-G	0,104202	2021-02-24	United States
ORF1ab_3606_F	ORF1ab	3606	SRR14401530	11083	G	T	1	2021-02-24	United States
ORF1ab_314_L	ORF1ab	314	SRR14401530	14408	C	T	1	2021-02-24	United States
ORF1ab_833_NA	ORF1ab	833	SRR14401530	15965	G	+T	0,0765391	2021-02-24	United States
S_142_S	S	142	SRR14401530	21986	G	A	1	2021-02-24	United States
S_180_V	S	180	SRR14401530	22101	A	T	1	2021-02-24	United States
S_614_G	S	614	SRR14401530	23403	A	G	1	2021-02-24	United States
S_677_H	S	677	SRR14401530	23593	G	T	1	2021-02-24	United States
ORF8_107_NA	ORF8	107	SRR14401530	28214	C	+T	0,0500736	2021-02-24	United States
N_9_H	N	9	SRR14401530	28300	G	T	0,998758	2021-02-24	United States
N_194_L	N	194	SRR14401530	28854	C	T	0,99909	2021-02-24	United States
N_260_NA	N	260	SRR14401530	29051	C	+A	0,0767327	2021-02-24	United States
N_391_I	N	391	SRR14401530	29445	C	T	0,998864	2021-02-24	United States
ORF1ab_1001_I	ORF1ab	1001	SRR14401531	3267	C	T	1	2021-02-24	United States
ORF1ab_2144_NA	ORF1ab	2144	SRR14401531	6696	C	+T	0,124224	2021-02-24	United States
ORF1ab_2230_T	ORF1ab	2230	SRR14401531	6954	T	C	1	2021-02-24	United States
ORF1ab_2259_I	ORF1ab	2259	SRR14401531	7042	G	T	1	2021-02-24	United States
ORF1ab_3674_NA	ORF1ab	3674	SRR14401531	11287	G	-TCTGGTTTT	0,98913	2021-02-24	United States
ORF1ab_218_L	ORF1ab	218	SRR14401531	14120	C	T	1	2021-02-24	United States
ORF1ab_314_L	ORF1ab	314	SRR14401531	14408	C	T	1	2021-02-24	United States
ORF1ab_833_NA	ORF1ab	833	SRR14401531	15965	G	+T	0,0600522	2021-02-24	United States
S_68_NA	S	68	SRR14401531	21764	A	-TACATG	0,994652	2021-02-24	United States
S_143_NA	S	143	SRR14401531	21990	T	-TTA	0,991979	2021-02-24	United States
S_501_Y	S	501	SRR14401531	23063	A	T	0,997738	2021-02-24	United States
S_570_D	S	570	SRR14401531	23271	C	A	0,998847	2021-02-24	United States
S_614_G	S	614	SRR14401531	23403	A	G	0,998862	2021-02-24	United States
S_681_H	S	681	SRR14401531	23604	C	A	1	2021-02-24	United States
S_716_I	S	716	SRR14401531	23709	C	T	1	2021-02-24	United States
S_982_A	S	982	SRR14401531	24506	T	G	0,997555	2021-02-24	United States
S_1118_H	S	1118	SRR14401531	24914	G	C	1	2021-02-24	United States
ORF8_27_*	ORF8	27	SRR14401531	27972	C	T	0,993377	2021-02-24	United States
ORF8_52_I	ORF8	52	SRR14401531	28048	G	T	0,993333	2021-02-24	United States
ORF8_61_F	ORF8	61	SRR14401531	28075	G	T	1	2021-02-24	United States
ORF8_68_*	ORF8	68	SRR14401531	28095	A	T	0,993506	2021-02-24	United States
ORF8_73_C	ORF8	73	SRR14401531	28111	A	G	1	2021-02-24	United States
N_3_H	N	3	SRR14401531	28280	G	C	1	2021-02-24	United States
N_3_V	N	3	SRR14401531	28281	A	T	0,998797	2021-02-24	United States
N_3_E	N	3	SRR14401531	28282	T	A	0,998798	2021-02-24	United States
N_203_K	N	203	SRR14401531	28881	G	A	1	2021-02-24	United States
N_204_R	N	204	SRR14401531	28883	G	C	1	2021-02-24	United States
N_235_F	N	235	SRR14401531	28977	C	T	1	2021-02-24	United States
N_260_NA	N	260	SRR14401531	29051	C	+A	0,0779854	2021-02-24	United States
ORF1ab_265_I	ORF1ab	265	SRR14401533	1059	C	T	1	2021-02-24	United States
ORF1ab_1679_V	ORF1ab	1679	SRR14401533	5301	C	T	0,128028	2021-02-24	United States
ORF1ab_2144_NA	ORF1ab	2144	SRR14401533	6696	C	+T	0,0981432	2021-02-24	United States
ORF1ab_2877_I	ORF1ab	2877	SRR14401533	8895	C	T	1	2021-02-24	United States
ORF1ab_3158_T	ORF1ab	3158	SRR14401533	9738	G	C	1	2021-02-24	United States
ORF1ab_314_L	ORF1ab	314	SRR14401533	14408	C	T	1	2021-02-24	United States
ORF1ab_976_L	ORF1ab	976	SRR14401533	16394	C	T	1	2021-02-24	United States
ORF1ab_1183_Y	ORF1ab	1183	SRR14401533	17014	G	T	1	2021-02-24	United States
ORF1ab_1499_I	ORF1ab	1499	SRR14401533	17964	G	T	0,997596	2021-02-24	United States
S_13_I	S	13	SRR14401533	21600	G	T	1	2021-02-24	United States
S_152_C	S	152	SRR14401533	22018	G	T	1	2021-02-24	United States
S_258_L	S	258	SRR14401533	22335	G	T	0,998867	2021-02-24	United States
S_452_R	S	452	SRR14401533	22917	T	G	1	2021-02-24	United States
S_614_G	S	614	SRR14401533	23403	A	G	1	2021-02-24	United States
ORF3a_57_H	ORF3a	57	SRR14401533	25563	G	T	1	2021-02-24	United States
ORF8_65_V	ORF8	65	SRR14401533	28087	C	T	0,996503	2021-02-24	United States
N_205_I	N	205	SRR14401533	28887	C	T	1	2021-02-24	United States
N_260_NA	N	260	SRR14401533	29051	C	+A	0,0631443	2021-02-24	United States
ORF1ab_265_I	ORF1ab	265	SRR14401534	1059	C	T	0,993802	2021-02-25	United States
ORF1ab_546_P	ORF1ab	546	SRR14401534	1901	T	C	0,998929	2021-02-25	United States
ORF1ab_2144_NA	ORF1ab	2144	SRR14401534	6696	C	+T	0,0980663	2021-02-25	United States
ORF1ab_2361_K	ORF1ab	2361	SRR14401534	7348	T	A	1	2021-02-25	United States
ORF1ab_2606_I	ORF1ab	2606	SRR14401534	8083	G	A	0,998208	2021-02-25	United States
ORF1ab_3352_F	ORF1ab	3352	SRR14401534	10319	C	T	1	2021-02-25	United States
ORF1ab_4285_V	ORF1ab	4285	SRR14401534	13119	C	T	0,998588	2021-02-25	United States
ORF1ab_314_L	ORF1ab	314	SRR14401534	14408	C	T	1	2021-02-25	United States
ORF1ab_833_NA	ORF1ab	833	SRR14401534	15965	G	+T	0,0760499	2021-02-25	United States
ORF1ab_1555_I	ORF1ab	1555	SRR14401534	18131	C	T	0,997868	2021-02-25	United States
ORF1ab_1653_D	ORF1ab	1653	SRR14401534	18424	A	G	0,99793	2021-02-25	United States
ORF1ab_2579_R	ORF1ab	2579	SRR14401534	21203	A	G	1	2021-02-25	United States
ORF1ab_2613_C	ORF1ab	2613	SRR14401534	21304	C	T	0,997866	2021-02-25	United States
S_261_S	S	261	SRR14401534	22343	G	A	1	2021-02-25	United States
S_614_G	S	614	SRR14401534	23403	A	G	1	2021-02-25	United States
ORF3a_57_H	ORF3a	57	SRR14401534	25563	G	T	0,998165	2021-02-25	United States
ORF3a_172_V	ORF3a	172	SRR14401534	25907	G	T	1	2021-02-25	United States
ORF3a_173_V	ORF3a	173	SRR14401534	25910	A	T	1	2021-02-25	United States
ORF8_24_L	ORF8	24	SRR14401534	27964	C	T	1	2021-02-25	United States
N_67_S	N	67	SRR14401534	28472	C	T	1	2021-02-25	United States
N_199_L	N	199	SRR14401534	28869	C	T	0,999081	2021-02-25	United States
N_260_NA	N	260	SRR14401534	29051	C	+A	0,0649526	2021-02-25	United States
N_326_S	N	326	SRR14401534	29249	C	T	1	2021-02-25	United States
ORF1ab_6_S	ORF1ab	6	SRR14401535	281	C	T	0,238356	2021-02-25	United States
ORF1ab_959_S	ORF1ab	959	SRR14401535	3140	C	T	1	2021-02-25	United States
ORF1ab_1473_V	ORF1ab	1473	SRR14401535	4683	C	T	0,287879	2021-02-25	United States
ORF1ab_2144_NA	ORF1ab	2144	SRR14401535	6696	C	+T	0,101716	2021-02-25	United States
ORF1ab_3255_I	ORF1ab	3255	SRR14401535	10029	C	T	1	2021-02-25	United States
ORF1ab_3618_V	ORF1ab	3618	SRR14401535	11117	A	G	0,998764	2021-02-25	United States
ORF1ab_4175_I	ORF1ab	4175	SRR14401535	12789	C	T	1	2021-02-25	United States
ORF1ab_314_L	ORF1ab	314	SRR14401535	14408	C	T	1	2021-02-25	United States
ORF1ab_833_NA	ORF1ab	833	SRR14401535	15965	G	+T	0,0542986	2021-02-25	United States
ORF1ab_1743_N	ORF1ab	1743	SRR14401535	18695	C	A	1	2021-02-25	United States
S_478_K	S	478	SRR14401535	22995	C	A	0,998909	2021-02-25	United States
S_614_G	S	614	SRR14401535	23403	A	G	1	2021-02-25	United States
S_681_H	S	681	SRR14401535	23604	C	A	1	2021-02-25	United States
S_732_A	S	732	SRR14401535	23756	A	G	0,996198	2021-02-25	United States
S_938_F	S	938	SRR14401535	24374	C	T	0,103343	2021-02-25	United States
ORF3a_73_P	ORF3a	73	SRR14401535	25610	T	C	0,165657	2021-02-25	United States
N_203_K	N	203	SRR14401535	28881	G	A	1	2021-02-25	United States
N_204_R	N	204	SRR14401535	28883	G	C	0,999248	2021-02-25	United States
N_260_NA	N	260	SRR14401535	29051	C	+A	0,0712831	2021-02-25	United States
ORF1ab_124_C	ORF1ab	124	SRR14401536	635	C	T	0,0554217	2021-02-24	United States
ORF1ab_222_V	ORF1ab	222	SRR14401536	929	A	G	1	2021-02-24	United States
ORF1ab_265_I	ORF1ab	265	SRR14401536	1059	C	T	1	2021-02-24	United States
ORF1ab_1597_NA	ORF1ab	1597	SRR14401536	5056	T	-TA	0,0538462	2021-02-24	United States
ORF1ab_2144_L	ORF1ab	2144	SRR14401536	6696	C	T	0,0584192	2021-02-24	United States
ORF1ab_2774_S	ORF1ab	2774	SRR14401536	8586	T	G	0,89661	2021-02-24	United States
ORF1ab_2967_I	ORF1ab	2967	SRR14401536	9165	C	T	0,056391	2021-02-24	United States
ORF1ab_3116_F	ORF1ab	3116	SRR14401536	9611	C	T	0,167073	2021-02-24	United States
ORF1ab_3352_F	ORF1ab	3352	SRR14401536	10319	C	T	1	2021-02-24	United States
ORF1ab_3524_NA	ORF1ab	3524	SRR14401536	10835	G	+T	0,0728929	2021-02-24	United States
ORF1ab_3610_NA	ORF1ab	3610	SRR14401536	11095	C	+T	0,0639205	2021-02-24	United States
ORF1ab_314_L	ORF1ab	314	SRR14401536	14408	C	T	1	2021-02-24	United States
ORF1ab_833_NA	ORF1ab	833	SRR14401536	15965	G	+T	0,0560432	2021-02-24	United States
ORF1ab_1634_NA	ORF1ab	1634	SRR14401536	18368	G	+T	0,062069	2021-02-24	United States
ORF1ab_1653_D	ORF1ab	1653	SRR14401536	18424	A	G	1	2021-02-24	United States
ORF1ab_2613_C	ORF1ab	2613	SRR14401536	21304	C	T	0,998619	2021-02-24	United States
ORF1ab_2673_NA	ORF1ab	2673	SRR14401536	21486	T	+A	0,0704698	2021-02-24	United States
S_274_NA	S	274	SRR14401536	22383	C	+T	0,0704225	2021-02-24	United States
S_614_G	S	614	SRR14401536	23403	A	G	1	2021-02-24	United States
S_677_H	S	677	SRR14401536	23593	G	T	0,0732759	2021-02-24	United States
S_748_Q	S	748	SRR14401536	23804	G	C	0,392241	2021-02-24	United States
S_752_NA	S	752	SRR14401536	23816	C	-T	0,0564663	2021-02-24	United States
S_782_S	S	782	SRR14401536	23907	T	C	0,0507937	2021-02-24	United States
ORF3a_57_H	ORF3a	57	SRR14401536	25563	G	T	1	2021-02-24	United States
ORF3a_172_V	ORF3a	172	SRR14401536	25907	G	T	0,991525	2021-02-24	United States
M_2_V	M	2	SRR14401536	26527	C	T	0,109091	2021-02-24	United States
ORF7a_84_S	ORF7a	84	SRR14401536	27643	C	T	1	2021-02-24	United States
ORF7a_84_L	ORF7a	84	SRR14401536	27644	C	T	0,0657534	2021-02-24	United States
ORF7b_34_M	ORF7b	34	SRR14401536	27855	C	A	1	2021-02-24	United States
ORF8_24_L	ORF8	24	SRR14401536	27964	C	T	1	2021-02-24	United States
ORF8_107_NA	ORF8	107	SRR14401536	28214	C	+T	0,0732265	2021-02-24	United States
N_67_S	N	67	SRR14401536	28472	C	T	1	2021-02-24	United States
N_199_L	N	199	SRR14401536	28869	C	T	0,99823	2021-02-24	United States
N_260_NA	N	260	SRR14401536	29051	C	+A	0,188912	2021-02-24	United States
ORF1ab_265_I	ORF1ab	265	SRR14401537	1059	C	T	1	2021-02-26	United States
ORF1ab_2106_I	ORF1ab	2106	SRR14401537	6582	C	T	1	2021-02-26	United States
ORF1ab_2144_NA	ORF1ab	2144	SRR14401537	6696	C	+T	0,139098	2021-02-26	United States
ORF1ab_3352_F	ORF1ab	3352	SRR14401537	10319	C	T	1	2021-02-26	United States
ORF1ab_4277_S	ORF1ab	4277	SRR14401537	13094	G	T	0,994937	2021-02-26	United States
ORF1ab_314_L	ORF1ab	314	SRR14401537	14408	C	T	1	2021-02-26	United States
ORF1ab_833_NA	ORF1ab	833	SRR14401537	15965	G	+T	0,0670961	2021-02-26	United States
ORF1ab_1555_I	ORF1ab	1555	SRR14401537	18131	C	T	1	2021-02-26	United States
ORF1ab_1653_D	ORF1ab	1653	SRR14401537	18424	A	G	0,997748	2021-02-26	United States
ORF1ab_2613_C	ORF1ab	2613	SRR14401537	21304	C	T	1	2021-02-26	United States
S_222_V	S	222	SRR14401537	22227	C	T	1	2021-02-26	United States
S_614_G	S	614	SRR14401537	23403	A	G	1	2021-02-26	United States
ORF3a_57_H	ORF3a	57	SRR14401537	25563	G	T	1	2021-02-26	United States
ORF3a_135_NA	ORF3a	135	SRR14401537	25797	C	+A	0,0669856	2021-02-26	United States
ORF3a_172_V	ORF3a	172	SRR14401537	25907	G	T	1	2021-02-26	United States
ORF8_24_L	ORF8	24	SRR14401537	27964	C	T	1	2021-02-26	United States
ORF8_107_NA	ORF8	107	SRR14401537	28214	C	+T	0,0533118	2021-02-26	United States
N_67_S	N	67	SRR14401537	28472	C	T	1	2021-02-26	United States
N_199_L	N	199	SRR14401537	28869	C	T	0,99863	2021-02-26	United States
N_260_NA	N	260	SRR14401537	29051	C	+A	0,112628	2021-02-26	United States
N_364_S	N	364	SRR14401537	29363	C	T	1	2021-02-26	United States
ORF1ab_1001_I	ORF1ab	1001	SRR14401538	3267	C	T	1	2021-02-26	United States
ORF1ab_1708_D	ORF1ab	1708	SRR14401538	5388	C	A	1	2021-02-26	United States
ORF1ab_2144_NA	ORF1ab	2144	SRR14401538	6696	C	+T	0,147139	2021-02-26	United States
ORF1ab_2230_T	ORF1ab	2230	SRR14401538	6954	T	C	0,998198	2021-02-26	United States
ORF1ab_2259_I	ORF1ab	2259	SRR14401538	7042	G	T	0,996441	2021-02-26	United States
ORF1ab_3674_NA	ORF1ab	3674	SRR14401538	11287	G	-TCTGGTTTT	0,997455	2021-02-26	United States
ORF1ab_218_L	ORF1ab	218	SRR14401538	14120	C	T	0,997938	2021-02-26	United States
ORF1ab_314_L	ORF1ab	314	SRR14401538	14408	C	T	1	2021-02-26	United States
S_68_NA	S	68	SRR14401538	21764	A	-TACATG	0,992248	2021-02-26	United States
S_143_NA	S	143	SRR14401538	21990	T	-TTA	0,984436	2021-02-26	United States
S_501_Y	S	501	SRR14401538	23063	A	T	1	2021-02-26	United States
S_570_D	S	570	SRR14401538	23271	C	A	0,998445	2021-02-26	United States
S_614_G	S	614	SRR14401538	23403	A	G	1	2021-02-26	United States
S_681_H	S	681	SRR14401538	23604	C	A	1	2021-02-26	United States
S_716_I	S	716	SRR14401538	23709	C	T	1	2021-02-26	United States
S_982_A	S	982	SRR14401538	24506	T	G	0,998442	2021-02-26	United States
S_1118_H	S	1118	SRR14401538	24914	G	C	1	2021-02-26	United States
ORF3a_270_I	ORF3a	270	SRR14401538	26201	C	T	1	2021-02-26	United States
ORF8_27_*	ORF8	27	SRR14401538	27972	C	T	1	2021-02-26	United States
ORF8_52_I	ORF8	52	SRR14401538	28048	G	T	1	2021-02-26	United States
ORF8_61_F	ORF8	61	SRR14401538	28075	G	T	1	2021-02-26	United States
ORF8_68_*	ORF8	68	SRR14401538	28095	A	T	1	2021-02-26	United States
ORF8_73_C	ORF8	73	SRR14401538	28111	A	G	1	2021-02-26	United States
N_3_H	N	3	SRR14401538	28280	G	C	1	2021-02-26	United States
N_3_V	N	3	SRR14401538	28281	A	T	1	2021-02-26	United States
N_3_E	N	3	SRR14401538	28282	T	A	1	2021-02-26	United States
N_203_K	N	203	SRR14401538	28881	G	A	0,999079	2021-02-26	United States
N_204_R	N	204	SRR14401538	28883	G	C	0,999079	2021-02-26	United States
N_235_F	N	235	SRR14401538	28977	C	T	0,999077	2021-02-26	United States
N_260_NA	N	260	SRR14401538	29051	C	+A	0,0672948	2021-02-26	United States
ORF1ab_1001_I	ORF1ab	1001	SRR14401539	3267	C	T	0,996689	2021-02-24	United States
ORF1ab_1708_D	ORF1ab	1708	SRR14401539	5388	C	A	1	2021-02-24	United States
ORF1ab_2144_NA	ORF1ab	2144	SRR14401539	6696	C	+T	0,0863931	2021-02-24	United States
ORF1ab_2230_T	ORF1ab	2230	SRR14401539	6954	T	C	0,998331	2021-02-24	United States
ORF1ab_2259_I	ORF1ab	2259	SRR14401539	7042	G	T	0,998299	2021-02-24	United States
ORF1ab_3674_NA	ORF1ab	3674	SRR14401539	11287	G	-TCTGGTTTT	1	2021-02-24	United States
ORF1ab_218_L	ORF1ab	218	SRR14401539	14120	C	T	1	2021-02-24	United States
ORF1ab_314_L	ORF1ab	314	SRR14401539	14408	C	T	1	2021-02-24	United States
ORF1ab_833_NA	ORF1ab	833	SRR14401539	15965	G	+T	0,0577558	2021-02-24	United States
S_3_NA	S	3	SRR14401539	21569	G	+T	0,0624187	2021-02-24	United States
S_5_F	S	5	SRR14401539	21575	C	T	1	2021-02-24	United States
S_68_NA	S	68	SRR14401539	21764	A	-TACATG	0,994012	2021-02-24	United States
S_143_NA	S	143	SRR14401539	21990	T	-TTA	0,978462	2021-02-24	United States
S_143_NA	S	143	SRR14401539	21991	T	-TA	0,0502959	2021-02-24	United States
S_501_Y	S	501	SRR14401539	23063	A	T	0,996283	2021-02-24	United States
S_570_D	S	570	SRR14401539	23271	C	A	0,99841	2021-02-24	United States
S_614_G	S	614	SRR14401539	23403	A	G	0,998425	2021-02-24	United States
S_681_H	S	681	SRR14401539	23604	C	A	0,989247	2021-02-24	United States
S_716_I	S	716	SRR14401539	23709	C	T	0,98895	2021-02-24	United States
S_982_A	S	982	SRR14401539	24506	T	G	0,997143	2021-02-24	United States
S_1118_H	S	1118	SRR14401539	24914	G	C	1	2021-02-24	United States
ORF8_27_*	ORF8	27	SRR14401539	27972	C	T	0,992701	2021-02-24	United States
ORF8_52_I	ORF8	52	SRR14401539	28048	G	T	1	2021-02-24	United States
ORF8_61_F	ORF8	61	SRR14401539	28075	G	T	1	2021-02-24	United States
ORF8_68_*	ORF8	68	SRR14401539	28095	A	T	1	2021-02-24	United States
ORF8_73_C	ORF8	73	SRR14401539	28111	A	G	1	2021-02-24	United States
N_3_H	N	3	SRR14401539	28280	G	C	1	2021-02-24	United States
N_3_V	N	3	SRR14401539	28281	A	T	1	2021-02-24	United States
N_3_E	N	3	SRR14401539	28282	T	A	0,998258	2021-02-24	United States
N_203_K	N	203	SRR14401539	28881	G	A	1	2021-02-24	United States
N_204_R	N	204	SRR14401539	28883	G	C	0,99895	2021-02-24	United States
N_235_F	N	235	SRR14401539	28977	C	T	1	2021-02-24	United States
N_260_NA	N	260	SRR14401539	29051	C	+A	0,0716292	2021-02-24	United States
ORF1ab_1001_I	ORF1ab	1001	SRR14401540	3267	C	T	1	2021-02-26	United States
ORF1ab_1708_D	ORF1ab	1708	SRR14401540	5388	C	A	0,996032	2021-02-26	United States
ORF1ab_2144_NA	ORF1ab	2144	SRR14401540	6696	C	+T	0,126619	2021-02-26	United States
ORF1ab_2230_T	ORF1ab	2230	SRR14401540	6954	T	C	0,996591	2021-02-26	United States
ORF1ab_2259_I	ORF1ab	2259	SRR14401540	7042	G	T	0,998845	2021-02-26	United States
ORF1ab_3674_NA	ORF1ab	3674	SRR14401540	11287	G	-TCTGGTTTT	0,993671	2021-02-26	United States
ORF1ab_218_L	ORF1ab	218	SRR14401540	14120	C	T	1	2021-02-26	United States
ORF1ab_314_L	ORF1ab	314	SRR14401540	14408	C	T	1	2021-02-26	United States
ORF1ab_833_NA	ORF1ab	833	SRR14401540	15965	G	+T	0,119077	2021-02-26	United States
ORF1ab_1031_V	ORF1ab	1031	SRR14401540	16559	C	T	1	2021-02-26	United States
S_68_NA	S	68	SRR14401540	21764	A	-TACATG	0,998382	2021-02-26	United States
S_143_NA	S	143	SRR14401540	21990	T	-TTA	0,988353	2021-02-26	United States
S_501_Y	S	501	SRR14401540	23063	A	T	0,998948	2021-02-26	United States
S_570_D	S	570	SRR14401540	23271	C	A	1	2021-02-26	United States
S_614_G	S	614	SRR14401540	23403	A	G	0,998744	2021-02-26	United States
S_681_H	S	681	SRR14401540	23604	C	A	1	2021-02-26	United States
S_716_I	S	716	SRR14401540	23709	C	T	0,995098	2021-02-26	United States
S_982_A	S	982	SRR14401540	24506	T	G	1	2021-02-26	United States
S_1118_H	S	1118	SRR14401540	24914	G	C	1	2021-02-26	United States
ORF8_27_*	ORF8	27	SRR14401540	27972	C	T	1	2021-02-26	United States
ORF8_52_I	ORF8	52	SRR14401540	28048	G	T	1	2021-02-26	United States
ORF8_61_F	ORF8	61	SRR14401540	28075	G	T	1	2021-02-26	United States
ORF8_68_*	ORF8	68	SRR14401540	28095	A	T	1	2021-02-26	United States
ORF8_73_C	ORF8	73	SRR14401540	28111	A	G	0,998776	2021-02-26	United States
N_3_H	N	3	SRR14401540	28280	G	C	1	2021-02-26	United States
N_3_V	N	3	SRR14401540	28281	A	T	1	2021-02-26	United States
N_3_E	N	3	SRR14401540	28282	T	A	1	2021-02-26	United States
N_203_K	N	203	SRR14401540	28881	G	A	0,999082	2021-02-26	United States
N_204_R	N	204	SRR14401540	28883	G	C	0,997245	2021-02-26	United States
N_235_F	N	235	SRR14401540	28977	C	T	1	2021-02-26	United States
N_260_NA	N	260	SRR14401540	29051	C	+A	0,0831234	2021-02-26	United States
ORF1ab_1001_I	ORF1ab	1001	SRR14401541	3267	C	T	1	2021-02-24	United States
ORF1ab_1708_D	ORF1ab	1708	SRR14401541	5388	C	A	0,997347	2021-02-24	United States
ORF1ab_2144_NA	ORF1ab	2144	SRR14401541	6696	C	+T	0,168142	2021-02-24	United States
ORF1ab_2230_T	ORF1ab	2230	SRR14401541	6954	T	C	1	2021-02-24	United States
ORF1ab_3674_NA	ORF1ab	3674	SRR14401541	11287	G	-TCTGGTTTT	0,997389	2021-02-24	United States
ORF1ab_3829_F	ORF1ab	3829	SRR14401541	11750	C	T	1	2021-02-24	United States
ORF1ab_218_L	ORF1ab	218	SRR14401541	14120	C	T	1	2021-02-24	United States
ORF1ab_314_L	ORF1ab	314	SRR14401541	14408	C	T	1	2021-02-24	United States
ORF1ab_833_NA	ORF1ab	833	SRR14401541	15965	G	+T	0,0957031	2021-02-24	United States
ORF1ab_1975_S	ORF1ab	1975	SRR14401541	19390	C	T	1	2021-02-24	United States
S_68_NA	S	68	SRR14401541	21764	A	-TACATG	0,995185	2021-02-24	United States
S_143_NA	S	143	SRR14401541	21990	T	-TTA	0,977586	2021-02-24	United States
S_501_Y	S	501	SRR14401541	23063	A	T	1	2021-02-24	United States
S_570_D	S	570	SRR14401541	23271	C	A	1	2021-02-24	United States
S_614_G	S	614	SRR14401541	23403	A	G	0,997126	2021-02-24	United States
S_681_H	S	681	SRR14401541	23604	C	A	0,991935	2021-02-24	United States
S_716_I	S	716	SRR14401541	23709	C	T	1	2021-02-24	United States
S_982_A	S	982	SRR14401541	24506	T	G	1	2021-02-24	United States
S_1118_H	S	1118	SRR14401541	24914	G	C	0,998148	2021-02-24	United States
ORF8_27_*	ORF8	27	SRR14401541	27972	C	T	1	2021-02-24	United States
ORF8_52_I	ORF8	52	SRR14401541	28048	G	T	1	2021-02-24	United States
ORF8_68_*	ORF8	68	SRR14401541	28095	A	T	1	2021-02-24	United States
ORF8_73_C	ORF8	73	SRR14401541	28111	A	G	1	2021-02-24	United States
N_3_H	N	3	SRR14401541	28280	G	C	1	2021-02-24	United States
N_3_V	N	3	SRR14401541	28281	A	T	1	2021-02-24	United States
N_3_E	N	3	SRR14401541	28282	T	A	1	2021-02-24	United States
N_202_C	N	202	SRR14401541	28877	A	T	0,998561	2021-02-24	United States
N_202_T	N	202	SRR14401541	28878	G	C	1	2021-02-24	United States
N_203_K	N	203	SRR14401541	28881	G	A	1	2021-02-24	United States
N_204_R	N	204	SRR14401541	28883	G	C	1	2021-02-24	United States
N_235_F	N	235	SRR14401541	28977	C	T	1	2021-02-24	United States
N_260_NA	N	260	SRR14401541	29051	C	+A	0,107576	2021-02-24	United States
ORF1ab_140_NA	ORF1ab	140	SRR14401542	685	A	-AAGTCATTT	0,995423	2021-02-26	United States
ORF1ab_665_I	ORF1ab	665	SRR14401542	2258	G	A	0,996124	2021-02-26	United States
ORF1ab_2059_R	ORF1ab	2059	SRR14401542	6441	A	G	1	2021-02-26	United States
ORF1ab_2144_NA	ORF1ab	2144	SRR14401542	6696	C	+T	0,11828	2021-02-26	United States
ORF1ab_2980_G	ORF1ab	2980	SRR14401542	9204	A	G	1	2021-02-26	United States
ORF1ab_314_L	ORF1ab	314	SRR14401542	14408	C	T	1	2021-02-26	United States
ORF1ab_833_NA	ORF1ab	833	SRR14401542	15965	G	+T	0,0818888	2021-02-26	United States
S_142_S	S	142	SRR14401542	21986	G	A	1	2021-02-26	United States
S_180_V	S	180	SRR14401542	22101	A	T	1	2021-02-26	United States
S_614_G	S	614	SRR14401542	23403	A	G	0,998638	2021-02-26	United States
S_677_H	S	677	SRR14401542	23593	G	T	1	2021-02-26	United States
ORF8_107_NA	ORF8	107	SRR14401542	28214	C	+T	0,0505226	2021-02-26	United States
N_194_L	N	194	SRR14401542	28854	C	T	1	2021-02-26	United States
N_260_NA	N	260	SRR14401542	29051	C	+A	0,0556745	2021-02-26	United States
N_391_I	N	391	SRR14401542	29445	C	T	1	2021-02-26	United States
ORF1ab_265_I	ORF1ab	265	SRR14401543	1059	C	T	1	2021-02-25	United States
ORF1ab_3255_I	ORF1ab	3255	SRR14401543	10029	C	T	1	2021-02-25	United States
ORF1ab_3750_I	ORF1ab	3750	SRR14401543	11514	C	T	0,999095	2021-02-25	United States
ORF1ab_314_L	ORF1ab	314	SRR14401543	14408	C	T	1	2021-02-25	United States
ORF1ab_970_S	ORF1ab	970	SRR14401543	16375	C	T	1	2021-02-25	United States
ORF1ab_1634_NA	ORF1ab	1634	SRR14401543	18368	G	+T	0,0600962	2021-02-25	United States
ORF1ab_2633_S	ORF1ab	2633	SRR14401543	21364	C	T	0,998408	2021-02-25	United States
S_494_P	S	494	SRR14401543	23042	T	C	0,998841	2021-02-25	United States
S_614_G	S	614	SRR14401543	23403	A	G	1	2021-02-25	United States
S_681_H	S	681	SRR14401543	23604	C	A	1	2021-02-25	United States
S_716_I	S	716	SRR14401543	23709	C	T	1	2021-02-25	United States
S_791_I	S	791	SRR14401543	23934	C	T	0,998363	2021-02-25	United States
ORF3a_57_H	ORF3a	57	SRR14401543	25563	G	T	1	2021-02-25	United States
M_82_T	M	82	SRR14401543	26767	T	C	0,997423	2021-02-25	United States
N_205_I	N	205	SRR14401543	28887	C	T	0,998845	2021-02-25	United States
N_260_NA	N	260	SRR14401543	29051	C	+A	0,072973	2021-02-25	United States
N_416_L	N	416	SRR14401543	29520	C	T	0,998445	2021-02-25	United States
ORF1ab_1001_I	ORF1ab	1001	SRR14401544	3267	C	T	1	2021-02-25	United States
ORF1ab_1708_D	ORF1ab	1708	SRR14401544	5388	C	A	1	2021-02-25	United States
ORF1ab_2144_NA	ORF1ab	2144	SRR14401544	6696	C	+T	0,0876217	2021-02-25	United States
ORF1ab_2230_T	ORF1ab	2230	SRR14401544	6954	T	C	0,998981	2021-02-25	United States
ORF1ab_3674_NA	ORF1ab	3674	SRR14401544	11287	G	-TCTGGTTTT	0,995973	2021-02-25	United States
ORF1ab_218_L	ORF1ab	218	SRR14401544	14120	C	T	0,997835	2021-02-25	United States
ORF1ab_314_L	ORF1ab	314	SRR14401544	14408	C	T	1	2021-02-25	United States
ORF1ab_833_NA	ORF1ab	833	SRR14401544	15965	G	+T	0,0642336	2021-02-25	United States
ORF1ab_1975_S	ORF1ab	1975	SRR14401544	19390	C	T	1	2021-02-25	United States
S_68_NA	S	68	SRR14401544	21764	A	-TACATG	1	2021-02-25	United States
S_143_NA	S	143	SRR14401544	21990	T	-TTA	0,987132	2021-02-25	United States
S_501_Y	S	501	SRR14401544	23063	A	T	1	2021-02-25	United States
S_570_D	S	570	SRR14401544	23271	C	A	0,998739	2021-02-25	United States
S_614_G	S	614	SRR14401544	23403	A	G	0,998762	2021-02-25	United States
S_681_H	S	681	SRR14401544	23604	C	A	1	2021-02-25	United States
S_716_I	S	716	SRR14401544	23709	C	T	1	2021-02-25	United States
S_982_A	S	982	SRR14401544	24506	T	G	1	2021-02-25	United States
S_1118_H	S	1118	SRR14401544	24914	G	C	1	2021-02-25	United States
ORF7a_58_NA	ORF7a	58	SRR14401544	27565	T	-GCTTTAGCACTCAATTTGCTTTTGCTTGTCCTGACGGCGTAAAACACGTCTATC	0,195846	2021-02-25	United States
ORF8_27_*	ORF8	27	SRR14401544	27972	C	T	1	2021-02-25	United States
ORF8_52_I	ORF8	52	SRR14401544	28048	G	T	1	2021-02-25	United States
ORF8_68_*	ORF8	68	SRR14401544	28095	A	T	1	2021-02-25	United States
ORF8_73_C	ORF8	73	SRR14401544	28111	A	G	0,998952	2021-02-25	United States
N_3_H	N	3	SRR14401544	28280	G	C	1	2021-02-25	United States
N_3_V	N	3	SRR14401544	28281	A	T	0,998954	2021-02-25	United States
N_3_E	N	3	SRR14401544	28282	T	A	1	2021-02-25	United States
N_203_K	N	203	SRR14401544	28881	G	A	1	2021-02-25	United States
N_204_R	N	204	SRR14401544	28883	G	C	1	2021-02-25	United States
N_235_F	N	235	SRR14401544	28977	C	T	0,999289	2021-02-25	United States
N_260_NA	N	260	SRR14401544	29051	C	+A	0,0632497	2021-02-25	United States
ORF1ab_265_I	ORF1ab	265	SRR14401545	1059	C	T	0,998004	2021-02-26	United States
ORF1ab_2144_NA	ORF1ab	2144	SRR14401545	6696	C	+T	0,10981	2021-02-26	United States
ORF1ab_3352_F	ORF1ab	3352	SRR14401545	10319	C	T	1	2021-02-26	United States
ORF1ab_3718_F	ORF1ab	3718	SRR14401545	11417	G	T	0,99724	2021-02-26	United States
ORF1ab_314_L	ORF1ab	314	SRR14401545	14408	C	T	1	2021-02-26	United States
ORF1ab_1093_S	ORF1ab	1093	SRR14401545	16744	G	A	1	2021-02-26	United States
ORF1ab_1653_D	ORF1ab	1653	SRR14401545	18424	A	G	1	2021-02-26	United States
ORF1ab_2613_C	ORF1ab	2613	SRR14401545	21304	C	T	0,998815	2021-02-26	United States
S_18_F	S	18	SRR14401545	21614	C	T	1	2021-02-26	United States
S_614_G	S	614	SRR14401545	23403	A	G	1	2021-02-26	United States
S_780_Q	S	780	SRR14401545	23900	G	C	0,994208	2021-02-26	United States
ORF3a_57_H	ORF3a	57	SRR14401545	25563	G	T	0,998308	2021-02-26	United States
ORF8_17_Y	ORF8	17	SRR14401545	27942	C	T	1	2021-02-26	United States
ORF8_24_L	ORF8	24	SRR14401545	27964	C	T	1	2021-02-26	United States
N_67_S	N	67	SRR14401545	28472	C	T	1	2021-02-26	United States
N_199_L	N	199	SRR14401545	28869	C	T	0,997209	2021-02-26	United States
N_260_NA	N	260	SRR14401545	29051	C	+A	0,0653907	2021-02-26	United States
ORF1ab_1001_I	ORF1ab	1001	SRR14401546	3267	C	T	1	2021-02-25	United States
ORF1ab_1708_D	ORF1ab	1708	SRR14401546	5388	C	A	1	2021-02-25	United States
ORF1ab_2144_NA	ORF1ab	2144	SRR14401546	6696	C	+T	0,0918675	2021-02-25	United States
ORF1ab_2230_T	ORF1ab	2230	SRR14401546	6954	T	C	1	2021-02-25	United States
ORF1ab_3674_NA	ORF1ab	3674	SRR14401546	11287	G	-TCTGGTTTT	0,9888	2021-02-25	United States
ORF1ab_218_L	ORF1ab	218	SRR14401546	14120	C	T	0,998836	2021-02-25	United States
ORF1ab_314_L	ORF1ab	314	SRR14401546	14408	C	T	0,99661	2021-02-25	United States
ORF1ab_833_NA	ORF1ab	833	SRR14401546	15965	G	+T	0,0607735	2021-02-25	United States
ORF1ab_1975_S	ORF1ab	1975	SRR14401546	19390	C	T	0,997238	2021-02-25	United States
S_68_NA	S	68	SRR14401546	21764	A	-TACATG	0,995825	2021-02-25	United States
S_143_NA	S	143	SRR14401546	21990	T	-TTA	0,99117	2021-02-25	United States
S_501_Y	S	501	SRR14401546	23063	A	T	0,998912	2021-02-25	United States
S_570_D	S	570	SRR14401546	23271	C	A	1	2021-02-25	United States
S_614_G	S	614	SRR14401546	23403	A	G	1	2021-02-25	United States
S_681_H	S	681	SRR14401546	23604	C	A	1	2021-02-25	United States
S_716_I	S	716	SRR14401546	23709	C	T	1	2021-02-25	United States
S_982_A	S	982	SRR14401546	24506	T	G	0,997965	2021-02-25	United States
S_1118_H	S	1118	SRR14401546	24914	G	C	1	2021-02-25	United States
ORF8_27_*	ORF8	27	SRR14401546	27972	C	T	1	2021-02-25	United States
ORF8_52_I	ORF8	52	SRR14401546	28048	G	T	1	2021-02-25	United States
ORF8_68_*	ORF8	68	SRR14401546	28095	A	T	0,996198	2021-02-25	United States
ORF8_73_C	ORF8	73	SRR14401546	28111	A	G	1	2021-02-25	United States
N_3_H	N	3	SRR14401546	28280	G	C	1	2021-02-25	United States
N_3_V	N	3	SRR14401546	28281	A	T	1	2021-02-25	United States
N_3_E	N	3	SRR14401546	28282	T	A	0,995569	2021-02-25	United States
N_203_K	N	203	SRR14401546	28881	G	A	1	2021-02-25	United States
N_204_R	N	204	SRR14401546	28883	G	C	1	2021-02-25	United States
N_235_F	N	235	SRR14401546	28977	C	T	0,997243	2021-02-25	United States
N_260_NA	N	260	SRR14401546	29051	C	+A	0,0625832	2021-02-25	United States
ORF1ab_265_I	ORF1ab	265	SRR14401547	1059	C	T	0,996689	2021-02-24	United States
ORF1ab_2144_NA	ORF1ab	2144	SRR14401547	6696	C	+T	0,0993151	2021-02-24	United States
ORF1ab_2688_F	ORF1ab	2688	SRR14401547	8327	C	T	0,998926	2021-02-24	United States
ORF1ab_82_E	ORF1ab	82	SRR14401547	13711	A	G	0,998688	2021-02-24	United States
ORF1ab_314_L	ORF1ab	314	SRR14401547	14408	C	T	1	2021-02-24	United States
ORF1ab_745_L	ORF1ab	745	SRR14401547	15701	C	T	1	2021-02-24	United States
ORF1ab_833_NA	ORF1ab	833	SRR14401547	15965	G	+T	0,0612883	2021-02-24	United States
S_26_S	S	26	SRR14401547	21638	C	T	0,994667	2021-02-24	United States
S_614_G	S	614	SRR14401547	23403	A	G	0,99871	2021-02-24	United States
ORF3a_13_L	ORF3a	13	SRR14401547	25429	G	T	1	2021-02-24	United States
ORF3a_27_Y	ORF3a	27	SRR14401547	25471	G	T	1	2021-02-24	United States
ORF3a_57_H	ORF3a	57	SRR14401547	25563	G	T	1	2021-02-24	United States
ORF3a_251_V	ORF3a	251	SRR14401547	26144	G	T	0,262616	2021-02-24	United States
ORF6_60_NA	ORF6	60	SRR14401547	27380	T	+C	0,514658	2021-02-24	United States
ORF6_61_NA	ORF6	61	SRR14401547	27384	T	+CTC	0,98752	2021-02-24	United States
ORF8_24_L	ORF8	24	SRR14401547	27964	C	T	0,996845	2021-02-24	United States
N_234_L	N	234	SRR14401547	28973	A	T	0,997343	2021-02-24	United States
N_260_NA	N	260	SRR14401547	29051	C	+A	0,0665083	2021-02-24	United States
ORF1ab_1001_I	ORF1ab	1001	SRR14401548	3267	C	T	0,995434	2021-02-25	United States
ORF1ab_1708_D	ORF1ab	1708	SRR14401548	5388	C	A	1	2021-02-25	United States
ORF1ab_2144_NA	ORF1ab	2144	SRR14401548	6696	C	+T	0,106942	2021-02-25	United States
ORF1ab_2230_T	ORF1ab	2230	SRR14401548	6954	T	C	1	2021-02-25	United States
ORF1ab_2259_I	ORF1ab	2259	SRR14401548	7042	G	T	0,99867	2021-02-25	United States
ORF1ab_2790_T	ORF1ab	2790	SRR14401548	8634	T	C	0,999223	2021-02-25	United States
ORF1ab_3674_NA	ORF1ab	3674	SRR14401548	11287	G	-TCTGGTTTT	0,99509	2021-02-25	United States
ORF1ab_218_L	ORF1ab	218	SRR14401548	14120	C	T	0,99854	2021-02-25	United States
ORF1ab_314_L	ORF1ab	314	SRR14401548	14408	C	T	1	2021-02-25	United States
ORF1ab_2172_NA	ORF1ab	2172	SRR14401548	19983	C	+T	0,0720268	2021-02-25	United States
S_68_NA	S	68	SRR14401548	21764	A	-TACATG	1	2021-02-25	United States
S_143_NA	S	143	SRR14401548	21990	T	-TTA	0,989796	2021-02-25	United States
S_501_Y	S	501	SRR14401548	23063	A	T	1	2021-02-25	United States
S_570_D	S	570	SRR14401548	23271	C	A	0,998425	2021-02-25	United States
S_614_G	S	614	SRR14401548	23403	A	G	0,998452	2021-02-25	United States
S_681_H	S	681	SRR14401548	23604	C	A	1	2021-02-25	United States
S_716_I	S	716	SRR14401548	23709	C	T	1	2021-02-25	United States
S_982_A	S	982	SRR14401548	24506	T	G	0,999097	2021-02-25	United States
S_1118_H	S	1118	SRR14401548	24914	G	C	0,998192	2021-02-25	United States
ORF8_27_*	ORF8	27	SRR14401548	27972	C	T	0,995918	2021-02-25	United States
ORF8_52_I	ORF8	52	SRR14401548	28048	G	T	0,995868	2021-02-25	United States
ORF8_61_F	ORF8	61	SRR14401548	28075	G	T	0,995902	2021-02-25	United States
ORF8_68_*	ORF8	68	SRR14401548	28095	A	T	0,995935	2021-02-25	United States
ORF8_73_C	ORF8	73	SRR14401548	28111	A	G	0,997611	2021-02-25	United States
N_3_H	N	3	SRR14401548	28280	G	C	0,997271	2021-02-25	United States
N_3_V	N	3	SRR14401548	28281	A	T	0,997271	2021-02-25	United States
N_3_E	N	3	SRR14401548	28282	T	A	0,997271	2021-02-25	United States
N_203_K	N	203	SRR14401548	28881	G	A	1	2021-02-25	United States
N_204_R	N	204	SRR14401548	28883	G	C	1	2021-02-25	United States
N_235_F	N	235	SRR14401548	28977	C	T	0,999069	2021-02-25	United States
N_260_NA	N	260	SRR14401548	29051	C	+A	0,0523187	2021-02-25	United States
ORF1ab_265_I	ORF1ab	265	SRR14401549	1059	C	T	0,998489	2021-02-25	United States
ORF1ab_2144_NA	ORF1ab	2144	SRR14401549	6696	C	+T	0,121212	2021-02-25	United States
ORF1ab_3352_F	ORF1ab	3352	SRR14401549	10319	C	T	1	2021-02-25	United States
ORF1ab_3729_R	ORF1ab	3729	SRR14401549	11451	A	G	1	2021-02-25	United States
ORF1ab_166_H	ORF1ab	166	SRR14401549	13963	T	C	1	2021-02-25	United States
ORF1ab_314_L	ORF1ab	314	SRR14401549	14408	C	T	1	2021-02-25	United States
ORF1ab_833_NA	ORF1ab	833	SRR14401549	15965	G	+T	0,0633685	2021-02-25	United States
ORF1ab_1634_NA	ORF1ab	1634	SRR14401549	18368	G	+T	0,0547264	2021-02-25	United States
ORF1ab_1653_D	ORF1ab	1653	SRR14401549	18424	A	G	1	2021-02-25	United States
ORF1ab_2613_C	ORF1ab	2613	SRR14401549	21304	C	T	0,992572	2021-02-25	United States
S_614_G	S	614	SRR14401549	23403	A	G	0,998752	2021-02-25	United States
S_677_P	S	677	SRR14401549	23592	A	C	1	2021-02-25	United States
ORF3a_57_H	ORF3a	57	SRR14401549	25563	G	T	1	2021-02-25	United States
ORF3a_172_V	ORF3a	172	SRR14401549	25907	G	T	1	2021-02-25	United States
ORF8_24_L	ORF8	24	SRR14401549	27964	C	T	0,99811	2021-02-25	United States
N_67_S	N	67	SRR14401549	28472	C	T	1	2021-02-25	United States
N_199_L	N	199	SRR14401549	28869	C	T	1	2021-02-25	United States
N_260_NA	N	260	SRR14401549	29051	C	+A	0,055794	2021-02-25	United States
ORF1ab_265_I	ORF1ab	265	SRR14401550	1059	C	T	1	2021-02-26	United States
ORF1ab_963_C	ORF1ab	963	SRR14401550	3152	G	T	1	2021-02-26	United States
ORF1ab_3740_I	ORF1ab	3740	SRR14401550	11483	G	A	0,99879	2021-02-26	United States
ORF1ab_4205_V	ORF1ab	4205	SRR14401550	12878	A	G	1	2021-02-26	United States
ORF1ab_314_L	ORF1ab	314	SRR14401550	14408	C	T	1	2021-02-26	United States
ORF1ab_1183_Y	ORF1ab	1183	SRR14401550	17014	G	T	0,999518	2021-02-26	United States
S_13_I	S	13	SRR14401550	21600	G	T	0,998627	2021-02-26	United States
S_152_C	S	152	SRR14401550	22018	G	T	0,999129	2021-02-26	United States
S_244_NA	S	244	SRR14401550	22293	T	-ACA	0,917141	2021-02-26	United States
S_452_R	S	452	SRR14401550	22917	T	G	0,999654	2021-02-26	United States
S_614_G	S	614	SRR14401550	23403	A	G	1	2021-02-26	United States
ORF3a_57_H	ORF3a	57	SRR14401550	25563	G	T	1	2021-02-26	United States
E_9_I	E	9	SRR14401550	26270	C	T	1	2021-02-26	United States
ORF8_100_L	ORF8	100	SRR14401550	28191	G	T	0,998927	2021-02-26	United States
N_31_G	N	31	SRR14401550	28365	A	G	0,0841565	2021-02-26	United States
N_205_I	N	205	SRR14401550	28887	C	T	1	2021-02-26	United States
N_234_I	N	234	SRR14401550	28975	G	T	1	2021-02-26	United States
ORF1ab_84_NA	ORF1ab	84	SRR14401551	515	G	-TTATGGTT	0,05	2021-02-25	United States
ORF1ab_265_I	ORF1ab	265	SRR14401551	1059	C	T	0,999371	2021-02-25	United States
ORF1ab_858_F	ORF1ab	858	SRR14401551	2838	C	T	0,999244	2021-02-25	United States
ORF1ab_908_NA	ORF1ab	908	SRR14401551	2989	T	-GATGAGTCTGGTGAGTTTAAATTGGCTTCACATATGTATTGTTCTTTCTACCCTCCAGATGAG	0,0555556	2021-02-25	United States
ORF1ab_917_NA	ORF1ab	917	SRR14401551	3015	C	-T	0,0584795	2021-02-25	United States
ORF1ab_940_D	ORF1ab	940	SRR14401551	3085	G	T	0,115385	2021-02-25	United States
ORF1ab_4205_V	ORF1ab	4205	SRR14401551	12878	A	G	0,999343	2021-02-25	United States
ORF1ab_314_L	ORF1ab	314	SRR14401551	14408	C	T	1	2021-02-25	United States
ORF1ab_1183_Y	ORF1ab	1183	SRR14401551	17014	G	T	0,999728	2021-02-25	United States
S_13_I	S	13	SRR14401551	21600	G	T	0,999624	2021-02-25	United States
S_88_E	S	88	SRR14401551	21826	T	G	0,467742	2021-02-25	United States
S_152_C	S	152	SRR14401551	22018	G	T	0,999861	2021-02-25	United States
S_452_R	S	452	SRR14401551	22917	T	G	0,997724	2021-02-25	United States
S_523_A	S	523	SRR14401551	23129	A	G	0,0750185	2021-02-25	United States
S_614_G	S	614	SRR14401551	23403	A	G	0,999291	2021-02-25	United States
ORF3a_57_H	ORF3a	57	SRR14401551	25563	G	T	0,999459	2021-02-25	United States
ORF3a_185_H	ORF3a	185	SRR14401551	25947	G	C	0,999152	2021-02-25	United States
ORF6_31_H	ORF6	31	SRR14401551	27292	T	C	0,999402	2021-02-25	United States
N_205_I	N	205	SRR14401551	28887	C	T	0,999411	2021-02-25	United States
N_234_I	N	234	SRR14401551	28975	G	T	0,999593	2021-02-25	United States
ORF1ab_265_I	ORF1ab	265	SRR14401552	1059	C	T	0,99909	2021-02-26	United States
ORF1ab_2144_NA	ORF1ab	2144	SRR14401552	6696	C	+T	0,0611413	2021-02-26	United States
ORF1ab_2503_F	ORF1ab	2503	SRR14401552	7772	C	T	1	2021-02-26	United States
ORF1ab_3158_T	ORF1ab	3158	SRR14401552	9738	G	C	0,999499	2021-02-26	United States
ORF1ab_314_L	ORF1ab	314	SRR14401552	14408	C	T	1	2021-02-26	United States
ORF1ab_833_NA	ORF1ab	833	SRR14401552	15965	G	+T	0,0626318	2021-02-26	United States
ORF1ab_976_L	ORF1ab	976	SRR14401552	16394	C	T	1	2021-02-26	United States
ORF1ab_1183_Y	ORF1ab	1183	SRR14401552	17014	G	T	0,999531	2021-02-26	United States
S_13_I	S	13	SRR14401552	21600	G	T	1	2021-02-26	United States
S_152_C	S	152	SRR14401552	22018	G	T	0,999649	2021-02-26	United States
S_452_R	S	452	SRR14401552	22917	T	G	1	2021-02-26	United States
S_614_G	S	614	SRR14401552	23403	A	G	0,999463	2021-02-26	United States
ORF3a_57_H	ORF3a	57	SRR14401552	25563	G	T	0,998681	2021-02-26	United States
N_205_I	N	205	SRR14401552	28887	C	T	0,999636	2021-02-26	United States
ORF1ab_224_I	ORF1ab	224	SRR14401553	936	C	T	0,999365	2021-02-24	United States
ORF1ab_751_L	ORF1ab	751	SRR14401553	2516	G	T	1	2021-02-24	United States
ORF1ab_1912_V	ORF1ab	1912	SRR14401553	5999	A	G	1	2021-02-24	United States
ORF1ab_3353_R	ORF1ab	3353	SRR14401553	10323	A	G	0,998665	2021-02-24	United States
ORF1ab_314_L	ORF1ab	314	SRR14401553	14408	C	T	1	2021-02-24	United States
ORF1ab_2523_V	ORF1ab	2523	SRR14401553	21034	C	G	0,076087	2021-02-24	United States
S_138_Y	S	138	SRR14401553	21974	G	T	1	2021-02-24	United States
S_614_G	S	614	SRR14401553	23403	A	G	0,997778	2021-02-24	United States
ORF3a_62_T	ORF3a	62	SRR14401553	25577	T	C	1	2021-02-24	United States
M_10_A	M	10	SRR14401553	26551	T	C	1	2021-02-24	United States
N_194_L	N	194	SRR14401553	28854	C	T	1	2021-02-24	United States
N_234_I	N	234	SRR14401553	28975	G	T	0,998459	2021-02-24	United States
ORF1ab_265_I	ORF1ab	265	SRR14401554	1059	C	T	0,999094	2021-02-26	United States
ORF1ab_547_V	ORF1ab	547	SRR14401554	1904	A	G	0,999569	2021-02-26	United States
ORF1ab_1795_T	ORF1ab	1795	SRR14401554	5649	A	C	0,999652	2021-02-26	United States
ORF1ab_3352_F	ORF1ab	3352	SRR14401554	10319	C	T	0,999105	2021-02-26	United States
ORF1ab_3729_R	ORF1ab	3729	SRR14401554	11451	A	G	0,999506	2021-02-26	United States
ORF1ab_314_L	ORF1ab	314	SRR14401554	14408	C	T	1	2021-02-26	United States
ORF1ab_1653_D	ORF1ab	1653	SRR14401554	18424	A	G	1	2021-02-26	United States
ORF1ab_2613_C	ORF1ab	2613	SRR14401554	21304	C	T	0,998761	2021-02-26	United States
S_484_K	S	484	SRR14401554	23012	G	A	1	2021-02-26	United States
S_614_G	S	614	SRR14401554	23403	A	G	0,998147	2021-02-26	United States
ORF3a_57_H	ORF3a	57	SRR14401554	25563	G	T	0,998686	2021-02-26	United States
ORF3a_172_V	ORF3a	172	SRR14401554	25907	G	T	1	2021-02-26	United States
ORF8_24_L	ORF8	24	SRR14401554	27964	C	T	1	2021-02-26	United States
N_67_S	N	67	SRR14401554	28472	C	T	1	2021-02-26	United States
N_199_L	N	199	SRR14401554	28869	C	T	1	2021-02-26	United States
ORF1ab_265_I	ORF1ab	265	SRR14401555	1059	C	T	1	2021-02-24	United States
ORF1ab_610_L	ORF1ab	610	SRR14401555	2094	C	T	0,0855705	2021-02-24	United States
ORF1ab_2144_NA	ORF1ab	2144	SRR14401555	6696	C	+T	0,0918919	2021-02-24	United States
ORF1ab_3158_T	ORF1ab	3158	SRR14401555	9738	G	C	1	2021-02-24	United States
ORF1ab_314_L	ORF1ab	314	SRR14401555	14408	C	T	1	2021-02-24	United States
ORF1ab_833_NA	ORF1ab	833	SRR14401555	15965	G	+T	0,0587711	2021-02-24	United States
ORF1ab_976_L	ORF1ab	976	SRR14401555	16394	C	T	1	2021-02-24	United States
ORF1ab_1183_Y	ORF1ab	1183	SRR14401555	17014	G	T	1	2021-02-24	United States
ORF1ab_1378_F	ORF1ab	1378	SRR14401555	17601	G	T	1	2021-02-24	United States
S_13_I	S	13	SRR14401555	21600	G	T	1	2021-02-24	United States
S_152_C	S	152	SRR14401555	22018	G	T	1	2021-02-24	United States
S_258_L	S	258	SRR14401555	22335	G	T	1	2021-02-24	United States
S_452_R	S	452	SRR14401555	22917	T	G	1	2021-02-24	United States
S_614_G	S	614	SRR14401555	23403	A	G	0,99903	2021-02-24	United States
ORF3a_57_H	ORF3a	57	SRR14401555	25563	G	T	1	2021-02-24	United States
M_97_T	M	97	SRR14401555	26812	T	C	1	2021-02-24	United States
ORF7b_43_T	ORF7b	43	SRR14401555	27882	G	A	1	2021-02-24	United States
ORF8_35_Y	ORF8	35	SRR14401555	27996	G	T	1	2021-02-24	United States
ORF8_65_V	ORF8	65	SRR14401555	28087	C	T	0,993506	2021-02-24	United States
N_205_I	N	205	SRR14401555	28887	C	T	1	2021-02-24	United States
N_260_NA	N	260	SRR14401555	29051	C	+A	0,0504125	2021-02-24	United States
ORF1ab_110_Y	ORF1ab	110	SRR14401556	593	C	T	1	2021-02-24	United States
ORF1ab_265_I	ORF1ab	265	SRR14401556	1059	C	T	1	2021-02-24	United States
ORF1ab_3240_E	ORF1ab	3240	SRR14401556	9985	C	G	1	2021-02-24	United States
ORF1ab_3459_M	ORF1ab	3459	SRR14401556	10641	C	T	1	2021-02-24	United States
ORF1ab_4205_V	ORF1ab	4205	SRR14401556	12878	A	G	1	2021-02-24	United States
ORF1ab_314_L	ORF1ab	314	SRR14401556	14408	C	T	1	2021-02-24	United States
ORF1ab_1183_Y	ORF1ab	1183	SRR14401556	17014	G	T	1	2021-02-24	United States
ORF1ab_2340_N	ORF1ab	2340	SRR14401556	20487	G	T	1	2021-02-24	United States
S_13_I	S	13	SRR14401556	21600	G	T	1	2021-02-24	United States
S_152_C	S	152	SRR14401556	22018	G	T	1	2021-02-24	United States
S_452_R	S	452	SRR14401556	22917	T	G	0,998358	2021-02-24	United States
S_614_G	S	614	SRR14401556	23403	A	G	1	2021-02-24	United States
ORF3a_57_H	ORF3a	57	SRR14401556	25563	G	T	1	2021-02-24	United States
N_205_I	N	205	SRR14401556	28887	C	T	1	2021-02-24	United States
ORF1ab_265_I	ORF1ab	265	SRR14401557	1059	C	T	1	2021-02-24	United States
ORF1ab_1473_V	ORF1ab	1473	SRR14401557	4683	C	T	0,998748	2021-02-24	United States
ORF1ab_1817_R	ORF1ab	1817	SRR14401557	5715	A	G	0,0649503	2021-02-24	United States
ORF1ab_2144_NA	ORF1ab	2144	SRR14401557	6696	C	+T	0,0602322	2021-02-24	United States
ORF1ab_3595_G	ORF1ab	3595	SRR14401557	11049	T	G	0,998453	2021-02-24	United States
ORF1ab_3789_L	ORF1ab	3789	SRR14401557	11632	T	A	1	2021-02-24	United States
ORF1ab_3790_F	ORF1ab	3790	SRR14401557	11634	G	T	1	2021-02-24	United States
ORF1ab_4205_V	ORF1ab	4205	SRR14401557	12878	A	G	0,998679	2021-02-24	United States
ORF1ab_314_L	ORF1ab	314	SRR14401557	14408	C	T	1	2021-02-24	United States
ORF1ab_833_NA	ORF1ab	833	SRR14401557	15965	G	+T	0,0642698	2021-02-24	United States
ORF1ab_1183_Y	ORF1ab	1183	SRR14401557	17014	G	T	0,998953	2021-02-24	United States
S_13_I	S	13	SRR14401557	21600	G	T	0,999128	2021-02-24	United States
S_152_C	S	152	SRR14401557	22018	G	T	1	2021-02-24	United States
S_452_R	S	452	SRR14401557	22917	T	G	1	2021-02-24	United States
S_614_G	S	614	SRR14401557	23403	A	G	1	2021-02-24	United States
ORF3a_57_H	ORF3a	57	SRR14401557	25563	G	T	1	2021-02-24	United States
ORF7a_39_I	ORF7a	39	SRR14401557	27509	C	T	0,999362	2021-02-24	United States
N_205_I	N	205	SRR14401557	28887	C	T	1	2021-02-24	United States
ORF1ab_671_V	ORF1ab	671	SRR14401558	2276	A	G	1	2021-02-24	United States
ORF1ab_1001_I	ORF1ab	1001	SRR14401558	3267	C	T	1	2021-02-24	United States
ORF1ab_1291_F	ORF1ab	1291	SRR14401558	4136	G	T	1	2021-02-24	United States
ORF1ab_2144_NA	ORF1ab	2144	SRR14401558	6696	C	+T	0,0571429	2021-02-24	United States
ORF1ab_2230_T	ORF1ab	2230	SRR14401558	6954	T	C	1	2021-02-24	United States
ORF1ab_3674_NA	ORF1ab	3674	SRR14401558	11287	G	-TCTGGTTTT	0,990625	2021-02-24	United States
ORF1ab_314_L	ORF1ab	314	SRR14401558	14408	C	T	1	2021-02-24	United States
ORF1ab_2025_I	ORF1ab	2025	SRR14401558	19542	G	T	1	2021-02-24	United States
S_68_NA	S	68	SRR14401558	21764	A	-TACATG	1	2021-02-24	United States
S_143_NA	S	143	SRR14401558	21990	T	-TTA	0,996721	2021-02-24	United States
S_427_N	S	427	SRR14401558	22841	G	A	0,999195	2021-02-24	United States
S_501_Y	S	501	SRR14401558	23063	A	T	1	2021-02-24	United States
S_570_D	S	570	SRR14401558	23271	C	A	1	2021-02-24	United States
S_614_G	S	614	SRR14401558	23403	A	G	1	2021-02-24	United States
S_681_H	S	681	SRR14401558	23604	C	A	1	2021-02-24	United States
S_716_I	S	716	SRR14401558	23709	C	T	1	2021-02-24	United States
S_982_A	S	982	SRR14401558	24506	T	G	0,998638	2021-02-24	United States
S_1118_H	S	1118	SRR14401558	24914	G	C	1	2021-02-24	United States
ORF3a_188_C	ORF3a	188	SRR14401558	25954	G	T	1	2021-02-24	United States
ORF8_27_*	ORF8	27	SRR14401558	27972	C	T	1	2021-02-24	United States
ORF8_52_I	ORF8	52	SRR14401558	28048	G	T	1	2021-02-24	United States
ORF8_73_C	ORF8	73	SRR14401558	28111	A	G	0,996795	2021-02-24	United States
N_3_H	N	3	SRR14401558	28280	G	C	1	2021-02-24	United States
N_3_V	N	3	SRR14401558	28281	A	T	1	2021-02-24	United States
N_3_E	N	3	SRR14401558	28282	T	A	1	2021-02-24	United States
N_203_K	N	203	SRR14401558	28881	G	A	1	2021-02-24	United States
N_204_R	N	204	SRR14401558	28883	G	C	0,999116	2021-02-24	United States
N_235_F	N	235	SRR14401558	28977	C	T	1	2021-02-24	United States
ORF1ab_265_I	ORF1ab	265	SRR14401559	1059	C	T	1	2021-02-23	United States
ORF1ab_1094_K	ORF1ab	1094	SRR14401559	3547	T	A	0,99914	2021-02-23	United States
ORF1ab_1473_V	ORF1ab	1473	SRR14401559	4683	C	T	0,998354	2021-02-23	United States
ORF1ab_2144_NA	ORF1ab	2144	SRR14401559	6696	C	+T	0,0713006	2021-02-23	United States
ORF1ab_3595_G	ORF1ab	3595	SRR14401559	11049	T	G	0,995626	2021-02-23	United States
ORF1ab_3606_F	ORF1ab	3606	SRR14401559	11083	G	T	0,106516	2021-02-23	United States
ORF1ab_3789_L	ORF1ab	3789	SRR14401559	11632	T	A	0,999521	2021-02-23	United States
ORF1ab_3790_F	ORF1ab	3790	SRR14401559	11634	G	T	1	2021-02-23	United States
ORF1ab_4205_V	ORF1ab	4205	SRR14401559	12878	A	G	1	2021-02-23	United States
ORF1ab_314_L	ORF1ab	314	SRR14401559	14408	C	T	1	2021-02-23	United States
ORF1ab_1183_Y	ORF1ab	1183	SRR14401559	17014	G	T	0,999461	2021-02-23	United States
S_13_I	S	13	SRR14401559	21600	G	T	1	2021-02-23	United States
S_152_C	S	152	SRR14401559	22018	G	T	0,998549	2021-02-23	United States
S_452_R	S	452	SRR14401559	22917	T	G	0,998815	2021-02-23	United States
S_614_G	S	614	SRR14401559	23403	A	G	1	2021-02-23	United States
S_1224_F	S	1224	SRR14401559	25234	G	T	1	2021-02-23	United States
ORF3a_57_H	ORF3a	57	SRR14401559	25563	G	T	1	2021-02-23	United States
N_205_I	N	205	SRR14401559	28887	C	T	1	2021-02-23	United States
ORF1ab_224_I	ORF1ab	224	SRR14401560	936	C	T	0,999388	2021-02-25	United States
ORF1ab_959_S	ORF1ab	959	SRR14401560	3140	C	T	1	2021-02-25	United States
ORF1ab_1754_I	ORF1ab	1754	SRR14401560	5526	C	T	0,999058	2021-02-25	United States
ORF1ab_2144_NA	ORF1ab	2144	SRR14401560	6696	C	+T	0,0762195	2021-02-25	United States
ORF1ab_2419_I	ORF1ab	2419	SRR14401560	7521	C	T	0,999288	2021-02-25	United States
ORF1ab_3255_I	ORF1ab	3255	SRR14401560	10029	C	T	1	2021-02-25	United States
ORF1ab_3618_V	ORF1ab	3618	SRR14401560	11117	A	G	1	2021-02-25	United States
ORF1ab_3970_S	ORF1ab	3970	SRR14401560	12174	A	G	0,998815	2021-02-25	United States
ORF1ab_4031_I	ORF1ab	4031	SRR14401560	12357	C	T	1	2021-02-25	United States
ORF1ab_4175_I	ORF1ab	4175	SRR14401560	12789	C	T	1	2021-02-25	United States
ORF1ab_314_L	ORF1ab	314	SRR14401560	14408	C	T	1	2021-02-25	United States
ORF1ab_1003_G	ORF1ab	1003	SRR14401560	16474	A	G	0,0574034	2021-02-25	United States
ORF1ab_1499_I	ORF1ab	1499	SRR14401560	17964	G	T	1	2021-02-25	United States
S_29_NA	S	29	SRR14401560	21649	T	+GGCTGGCTC	0,969884	2021-02-25	United States
S_215_H	S	215	SRR14401560	22205	G	C	1	2021-02-25	United States
S_478_K	S	478	SRR14401560	22995	C	A	0,999616	2021-02-25	United States
S_614_G	S	614	SRR14401560	23403	A	G	1	2021-02-25	United States
S_681_H	S	681	SRR14401560	23604	C	A	1	2021-02-25	United States
S_732_A	S	732	SRR14401560	23756	A	G	1	2021-02-25	United States
ORF3a_210_N	ORF3a	210	SRR14401560	26020	G	A	1	2021-02-25	United States
ORF3a_211_N	ORF3a	211	SRR14401560	26023	T	A	1	2021-02-25	United States
N_203_K	N	203	SRR14401560	28881	G	A	1	2021-02-25	United States
N_204_R	N	204	SRR14401560	28883	G	C	0,999585	2021-02-25	United States
ORF10_8_S	ORF10	8	SRR14401560	29579	G	T	0,417213	2021-02-25	United States
ORF1ab_265_I	ORF1ab	265	SRR14401561	1059	C	T	1	2021-02-23	United States
ORF1ab_388_Y	ORF1ab	388	SRR14401561	1427	C	T	0,996516	2021-02-23	United States
ORF1ab_3158_T	ORF1ab	3158	SRR14401561	9738	G	C	1	2021-02-23	United States
ORF1ab_314_L	ORF1ab	314	SRR14401561	14408	C	T	1	2021-02-23	United States
ORF1ab_976_L	ORF1ab	976	SRR14401561	16394	C	T	1	2021-02-23	United States
ORF1ab_1176_H	ORF1ab	1176	SRR14401561	16993	T	C	1	2021-02-23	United States
ORF1ab_1183_Y	ORF1ab	1183	SRR14401561	17014	G	T	1	2021-02-23	United States
S_13_I	S	13	SRR14401561	21600	G	T	1	2021-02-23	United States
S_152_C	S	152	SRR14401561	22018	G	T	1	2021-02-23	United States
S_452_R	S	452	SRR14401561	22917	T	G	1	2021-02-23	United States
S_614_G	S	614	SRR14401561	23403	A	G	1	2021-02-23	United States
ORF3a_57_H	ORF3a	57	SRR14401561	25563	G	T	1	2021-02-23	United States
N_205_I	N	205	SRR14401561	28887	C	T	1	2021-02-23	United States
ORF1ab_1280_N	ORF1ab	1280	SRR14401562	4105	G	T	1	2021-02-24	United States
ORF1ab_1847_R	ORF1ab	1847	SRR14401562	5804	T	C	1	2021-02-24	United States
ORF1ab_1862_S	ORF1ab	1862	SRR14401562	5849	C	T	1	2021-02-24	United States
ORF1ab_2007_I	ORF1ab	2007	SRR14401562	6285	C	T	1	2021-02-24	United States
ORF1ab_314_L	ORF1ab	314	SRR14401562	14408	C	T	1	2021-02-24	United States
S_452_R	S	452	SRR14401562	22917	T	G	1	2021-02-24	United States
S_614_G	S	614	SRR14401562	23403	A	G	0,998211	2021-02-24	United States
S_639_S	S	639	SRR14401562	23477	G	A	1	2021-02-24	United States
ORF3a_45_L	ORF3a	45	SRR14401562	25526	G	T	1	2021-02-24	United States
ORF3a_110_S	ORF3a	110	SRR14401562	25720	G	T	0,998472	2021-02-24	United States
ORF8_32_L	ORF8	32	SRR14401562	27987	G	T	1	2021-02-24	United States
N_194_L	N	194	SRR14401562	28854	C	T	0,999313	2021-02-24	United States
N_401_Y	N	401	SRR14401562	29474	G	T	0,999468	2021-02-24	United States
ORF1ab_265_I	ORF1ab	265	SRR14401563	1059	C	T	1	2021-02-24	United States
ORF1ab_4205_V	ORF1ab	4205	SRR14401563	12878	A	G	1	2021-02-24	United States
ORF1ab_314_L	ORF1ab	314	SRR14401563	14408	C	T	1	2021-02-24	United States
ORF1ab_1183_Y	ORF1ab	1183	SRR14401563	17014	G	T	1	2021-02-24	United States
S_13_I	S	13	SRR14401563	21600	G	T	1	2021-02-24	United States
S_152_C	S	152	SRR14401563	22018	G	T	0,995918	2021-02-24	United States
S_452_R	S	452	SRR14401563	22917	T	G	1	2021-02-24	United States
S_614_G	S	614	SRR14401563	23403	A	G	0,999184	2021-02-24	United States
ORF3a_57_H	ORF3a	57	SRR14401563	25563	G	T	1	2021-02-24	United States
ORF8_100_L	ORF8	100	SRR14401563	28191	G	T	1	2021-02-24	United States
N_205_I	N	205	SRR14401563	28887	C	T	1	2021-02-24	United States
N_234_I	N	234	SRR14401563	28975	G	T	0,998891	2021-02-24	United States
N_379_I	N	379	SRR14401563	29409	C	T	1	2021-02-24	United States
ORF1ab_265_I	ORF1ab	265	SRR14401564	1059	C	T	1	2021-02-24	United States
ORF1ab_1589_I	ORF1ab	1589	SRR14401564	5031	C	T	1	2021-02-24	United States
ORF1ab_1947_C	ORF1ab	1947	SRR14401564	6105	A	G	1	2021-02-24	United States
ORF1ab_2144_NA	ORF1ab	2144	SRR14401564	6696	C	+T	0,0569867	2021-02-24	United States
ORF1ab_3718_F	ORF1ab	3718	SRR14401564	11417	G	T	0,99856	2021-02-24	United States
ORF1ab_4205_V	ORF1ab	4205	SRR14401564	12878	A	G	1	2021-02-24	United States
ORF1ab_314_L	ORF1ab	314	SRR14401564	14408	C	T	1	2021-02-24	United States
ORF1ab_1183_Y	ORF1ab	1183	SRR14401564	17014	G	T	0,999278	2021-02-24	United States
S_13_I	S	13	SRR14401564	21600	G	T	1	2021-02-24	United States
S_152_C	S	152	SRR14401564	22018	G	T	1	2021-02-24	United States
S_452_R	S	452	SRR14401564	22917	T	G	0,998958	2021-02-24	United States
S_614_G	S	614	SRR14401564	23403	A	G	0,998645	2021-02-24	United States
S_1176_F	S	1176	SRR14401564	25088	G	T	0,996534	2021-02-24	United States
ORF3a_57_H	ORF3a	57	SRR14401564	25563	G	T	1	2021-02-24	United States
ORF8_100_L	ORF8	100	SRR14401564	28191	G	T	1	2021-02-24	United States
N_205_I	N	205	SRR14401564	28887	C	T	0,999485	2021-02-24	United States
N_234_I	N	234	SRR14401564	28975	G	T	1	2021-02-24	United States
ORF1ab_265_I	ORF1ab	265	SRR14401565	1059	C	T	1	2021-02-24	United States
ORF1ab_3353_R	ORF1ab	3353	SRR14401565	10323	A	G	0,999002	2021-02-24	United States
ORF1ab_4205_V	ORF1ab	4205	SRR14401565	12878	A	G	0,999035	2021-02-24	United States
ORF1ab_314_L	ORF1ab	314	SRR14401565	14408	C	T	0,998051	2021-02-24	United States
ORF1ab_1183_Y	ORF1ab	1183	SRR14401565	17014	G	T	0,999213	2021-02-24	United States
S_13_I	S	13	SRR14401565	21600	G	T	1	2021-02-24	United States
S_152_C	S	152	SRR14401565	22018	G	T	1	2021-02-24	United States
S_452_R	S	452	SRR14401565	22917	T	G	1	2021-02-24	United States
S_614_G	S	614	SRR14401565	23403	A	G	0,998221	2021-02-24	United States
ORF3a_57_H	ORF3a	57	SRR14401565	25563	G	T	0,99909	2021-02-24	United States
ORF8_100_L	ORF8	100	SRR14401565	28191	G	T	0,998988	2021-02-24	United States
N_205_I	N	205	SRR14401565	28887	C	T	0,99909	2021-02-24	United States
N_234_I	N	234	SRR14401565	28975	G	T	0,999538	2021-02-24	United States
ORF1ab_265_I	ORF1ab	265	SRR14401566	1059	C	T	0,998948	2021-02-26	United States
ORF1ab_1473_V	ORF1ab	1473	SRR14401566	4683	C	T	0,99919	2021-02-26	United States
ORF1ab_3595_G	ORF1ab	3595	SRR14401566	11049	T	G	0,996592	2021-02-26	United States
ORF1ab_3789_L	ORF1ab	3789	SRR14401566	11632	T	A	0,999032	2021-02-26	United States
ORF1ab_3790_F	ORF1ab	3790	SRR14401566	11634	G	T	0,998794	2021-02-26	United States
ORF1ab_4205_V	ORF1ab	4205	SRR14401566	12878	A	G	1	2021-02-26	United States
ORF1ab_4387_S	ORF1ab	4387	SRR14401566	13424	C	A	0,998693	2021-02-26	United States
ORF1ab_314_L	ORF1ab	314	SRR14401566	14408	C	T	1	2021-02-26	United States
ORF1ab_1183_Y	ORF1ab	1183	SRR14401566	17014	G	T	1	2021-02-26	United States
S_13_I	S	13	SRR14401566	21600	G	T	0,997642	2021-02-26	United States
S_49_Y	S	49	SRR14401566	21707	C	T	0,999175	2021-02-26	United States
S_152_C	S	152	SRR14401566	22018	G	T	0,993333	2021-02-26	United States
S_452_R	S	452	SRR14401566	22917	T	G	0,999548	2021-02-26	United States
S_614_G	S	614	SRR14401566	23403	A	G	1	2021-02-26	United States
ORF3a_57_H	ORF3a	57	SRR14401566	25563	G	T	1	2021-02-26	United States
N_194_L	N	194	SRR14401566	28854	C	T	0,999086	2021-02-26	United States
N_205_I	N	205	SRR14401566	28887	C	T	0,999082	2021-02-26	United States
ORF1ab_941_L	ORF1ab	941	SRR14401567	3086	T	C	1	2021-02-25	United States
ORF1ab_959_S	ORF1ab	959	SRR14401567	3140	C	T	1	2021-02-25	United States
ORF1ab_2144_NA	ORF1ab	2144	SRR14401567	6696	C	+T	0,0598886	2021-02-25	United States
ORF1ab_3255_I	ORF1ab	3255	SRR14401567	10029	C	T	1	2021-02-25	United States
ORF1ab_3618_V	ORF1ab	3618	SRR14401567	11117	A	G	1	2021-02-25	United States
ORF1ab_4175_I	ORF1ab	4175	SRR14401567	12789	C	T	0,997135	2021-02-25	United States
ORF1ab_314_L	ORF1ab	314	SRR14401567	14408	C	T	0,996997	2021-02-25	United States
S_478_K	S	478	SRR14401567	22995	C	A	1	2021-02-25	United States
S_614_G	S	614	SRR14401567	23403	A	G	1	2021-02-25	United States
S_681_H	S	681	SRR14401567	23604	C	A	0,99697	2021-02-25	United States
S_732_A	S	732	SRR14401567	23756	A	G	0,993958	2021-02-25	United States
N_202_C	N	202	SRR14401567	28877	A	T	0,999296	2021-02-25	United States
N_202_T	N	202	SRR14401567	28878	G	C	1	2021-02-25	United States
N_203_K	N	203	SRR14401567	28881	G	A	1	2021-02-25	United States
N_204_R	N	204	SRR14401567	28883	G	C	1	2021-02-25	United States
ORF1ab_265_I	ORF1ab	265	SRR14401568	1059	C	T	1	2021-02-22	United States
ORF1ab_529_T	ORF1ab	529	SRR14401568	1851	T	C	1	2021-02-22	United States
ORF1ab_3158_T	ORF1ab	3158	SRR14401568	9738	G	C	1	2021-02-22	United States
ORF1ab_314_L	ORF1ab	314	SRR14401568	14408	C	T	1	2021-02-22	United States
ORF1ab_418_NA	ORF1ab	418	SRR14401568	14720	G	+T	0,0679191	2021-02-22	United States
ORF1ab_976_L	ORF1ab	976	SRR14401568	16394	C	T	1	2021-02-22	United States
ORF1ab_1183_Y	ORF1ab	1183	SRR14401568	17014	G	T	0,99848	2021-02-22	United States
S_13_I	S	13	SRR14401568	21600	G	T	1	2021-02-22	United States
S_152_C	S	152	SRR14401568	22018	G	T	0,999253	2021-02-22	United States
S_452_R	S	452	SRR14401568	22917	T	G	0,999431	2021-02-22	United States
S_614_G	S	614	SRR14401568	23403	A	G	0,998648	2021-02-22	United States
S_1252_F	S	1252	SRR14401568	25317	C	T	1	2021-02-22	United States
ORF3a_57_H	ORF3a	57	SRR14401568	25563	G	T	1	2021-02-22	United States
ORF8_65_V	ORF8	65	SRR14401568	28087	C	T	0,997135	2021-02-22	United States
N_205_I	N	205	SRR14401568	28887	C	T	0,999436	2021-02-22	United States
N_389_H	N	389	SRR14401568	29440	G	T	0,997689	2021-02-22	United States
ORF1ab_265_I	ORF1ab	265	SRR14401569	1059	C	T	0,999166	2021-02-25	United States
ORF1ab_2877_I	ORF1ab	2877	SRR14401569	8895	C	T	0,998073	2021-02-25	United States
ORF1ab_3158_T	ORF1ab	3158	SRR14401569	9738	G	C	1	2021-02-25	United States
ORF1ab_314_L	ORF1ab	314	SRR14401569	14408	C	T	1	2021-02-25	United States
ORF1ab_1183_Y	ORF1ab	1183	SRR14401569	17014	G	T	1	2021-02-25	United States
S_13_I	S	13	SRR14401569	21600	G	T	1	2021-02-25	United States
S_152_C	S	152	SRR14401569	22018	G	T	0,995868	2021-02-25	United States
S_258_L	S	258	SRR14401569	22335	G	T	1	2021-02-25	United States
S_340_K	S	340	SRR14401569	22580	G	A	0,999045	2021-02-25	United States
S_452_R	S	452	SRR14401569	22917	T	G	1	2021-02-25	United States
S_614_G	S	614	SRR14401569	23403	A	G	1	2021-02-25	United States
ORF3a_57_H	ORF3a	57	SRR14401569	25563	G	T	1	2021-02-25	United States
ORF8_65_V	ORF8	65	SRR14401569	28087	C	T	1	2021-02-25	United States
N_205_I	N	205	SRR14401569	28887	C	T	0,998816	2021-02-25	United States
ORF1ab_265_I	ORF1ab	265	SRR14401570	1059	C	T	1	2021-02-25	United States
ORF1ab_1440_N	ORF1ab	1440	SRR14401570	4583	G	A	1	2021-02-25	United States
ORF1ab_1559_F	ORF1ab	1559	SRR14401570	4940	C	T	1	2021-02-25	United States
ORF1ab_2144_NA	ORF1ab	2144	SRR14401570	6696	C	+T	0,0576241	2021-02-25	United States
ORF1ab_3352_F	ORF1ab	3352	SRR14401570	10319	C	T	1	2021-02-25	United States
ORF1ab_314_L	ORF1ab	314	SRR14401570	14408	C	T	1	2021-02-25	United States
ORF1ab_596_I	ORF1ab	596	SRR14401570	15253	G	A	0,999095	2021-02-25	United States
ORF1ab_1653_D	ORF1ab	1653	SRR14401570	18424	A	G	0,998996	2021-02-25	United States
ORF1ab_2613_C	ORF1ab	2613	SRR14401570	21304	C	T	1	2021-02-25	United States
S_479_L	S	479	SRR14401570	22998	C	T	1	2021-02-25	United States
S_614_G	S	614	SRR14401570	23403	A	G	0,998638	2021-02-25	United States
ORF3a_57_H	ORF3a	57	SRR14401570	25563	G	T	0,998804	2021-02-25	United States
ORF3a_172_V	ORF3a	172	SRR14401570	25907	G	T	0,998898	2021-02-25	United States
E_21_V	E	21	SRR14401570	26305	C	G	1	2021-02-25	United States
ORF8_24_L	ORF8	24	SRR14401570	27964	C	T	0,998353	2021-02-25	United States
N_67_S	N	67	SRR14401570	28472	C	T	1	2021-02-25	United States
N_199_L	N	199	SRR14401570	28869	C	T	1	2021-02-25	United States
N_378_Q	N	378	SRR14401570	29405	G	C	0,999609	2021-02-25	United States
ORF1ab_265_I	ORF1ab	265	SRR14401571	1059	C	T	1	2021-02-23	United States
ORF1ab_4205_V	ORF1ab	4205	SRR14401571	12878	A	G	0,998974	2021-02-23	United States
ORF1ab_314_L	ORF1ab	314	SRR14401571	14408	C	T	1	2021-02-23	United States
ORF1ab_1183_Y	ORF1ab	1183	SRR14401571	17014	G	T	1	2021-02-23	United States
S_13_I	S	13	SRR14401571	21600	G	T	0,998634	2021-02-23	United States
S_152_C	S	152	SRR14401571	22018	G	T	1	2021-02-23	United States
S_452_R	S	452	SRR14401571	22917	T	G	1	2021-02-23	United States
S_614_G	S	614	SRR14401571	23403	A	G	0,999265	2021-02-23	United States
ORF3a_57_H	ORF3a	57	SRR14401571	25563	G	T	1	2021-02-23	United States
ORF8_100_L	ORF8	100	SRR14401571	28191	G	T	0,99886	2021-02-23	United States
N_205_I	N	205	SRR14401571	28887	C	T	1	2021-02-23	United States
N_234_I	N	234	SRR14401571	28975	G	T	0,997912	2021-02-23	United States
ORF1ab_265_I	ORF1ab	265	SRR14401572	1059	C	T	0,999136	2021-02-26	United States
ORF1ab_3069_K	ORF1ab	3069	SRR14401572	9471	G	A	1	2021-02-26	United States
ORF1ab_3221_I	ORF1ab	3221	SRR14401572	9928	G	T	1	2021-02-26	United States
ORF1ab_3352_F	ORF1ab	3352	SRR14401572	10319	C	T	1	2021-02-26	United States
ORF1ab_314_L	ORF1ab	314	SRR14401572	14408	C	T	1	2021-02-26	United States
ORF1ab_1653_D	ORF1ab	1653	SRR14401572	18424	A	G	0,999106	2021-02-26	United States
ORF1ab_2613_C	ORF1ab	2613	SRR14401572	21304	C	T	0,999527	2021-02-26	United States
S_614_G	S	614	SRR14401572	23403	A	G	0,999421	2021-02-26	United States
ORF3a_57_H	ORF3a	57	SRR14401572	25563	G	T	1	2021-02-26	United States
ORF3a_94_F	ORF3a	94	SRR14401572	25672	C	T	0,998868	2021-02-26	United States
ORF3a_172_V	ORF3a	172	SRR14401572	25907	G	T	0,999244	2021-02-26	United States
ORF8_24_L	ORF8	24	SRR14401572	27964	C	T	0,998489	2021-02-26	United States
N_67_S	N	67	SRR14401572	28472	C	T	1	2021-02-26	United States
N_199_L	N	199	SRR14401572	28869	C	T	0,999606	2021-02-26	United States
N_377_Y	N	377	SRR14401572	29402	G	T	0,999139	2021-02-26	United States
ORF1ab_1001_I	ORF1ab	1001	SRR14401573	3267	C	T	0,999127	2021-02-26	United States
ORF1ab_1708_D	ORF1ab	1708	SRR14401573	5388	C	A	1	2021-02-26	United States
ORF1ab_2230_T	ORF1ab	2230	SRR14401573	6954	T	C	0,999254	2021-02-26	United States
ORF1ab_3674_NA	ORF1ab	3674	SRR14401573	11287	G	-TCTGGTTTT	0,99534	2021-02-26	United States
ORF1ab_3861_R	ORF1ab	3861	SRR14401573	11847	A	G	1	2021-02-26	United States
ORF1ab_3966_R	ORF1ab	3966	SRR14401573	12162	A	G	0,999584	2021-02-26	United States
ORF1ab_314_L	ORF1ab	314	SRR14401573	14408	C	T	1	2021-02-26	United States
ORF1ab_1383_R	ORF1ab	1383	SRR14401573	17615	A	G	1	2021-02-26	United States
ORF1ab_2557_R	ORF1ab	2557	SRR14401573	21137	A	G	0,999205	2021-02-26	United States
S_68_NA	S	68	SRR14401573	21764	A	-TACATG	0,999363	2021-02-26	United States
S_143_NA	S	143	SRR14401573	21990	T	-TTA	0,992293	2021-02-26	United States
S_501_Y	S	501	SRR14401573	23063	A	T	0,999101	2021-02-26	United States
S_570_D	S	570	SRR14401573	23271	C	A	0,998161	2021-02-26	United States
S_614_G	S	614	SRR14401573	23403	A	G	1	2021-02-26	United States
S_681_H	S	681	SRR14401573	23604	C	A	0,998311	2021-02-26	United States
S_716_I	S	716	SRR14401573	23709	C	T	0,998252	2021-02-26	United States
S_982_A	S	982	SRR14401573	24506	T	G	0,999163	2021-02-26	United States
S_1118_H	S	1118	SRR14401573	24914	G	C	0,998236	2021-02-26	United States
S_1191_N	S	1191	SRR14401573	25135	G	T	0,999029	2021-02-26	United States
ORF3a_74_F	ORF3a	74	SRR14401573	25613	C	T	1	2021-02-26	United States
ORF3a_240_S	ORF3a	240	SRR14401573	26110	C	T	0,99959	2021-02-26	United States
ORF7a_58_NA	ORF7a	58	SRR14401573	27567	C	-TTTAGCACTCAATTTGCTT	0,989144	2021-02-26	United States
ORF8_27_*	ORF8	27	SRR14401573	27972	C	T	1	2021-02-26	United States
ORF8_52_I	ORF8	52	SRR14401573	28048	G	T	1	2021-02-26	United States
ORF8_73_C	ORF8	73	SRR14401573	28111	A	G	0,999157	2021-02-26	United States
N_3_H	N	3	SRR14401573	28280	G	C	0,999498	2021-02-26	United States
N_3_V	N	3	SRR14401573	28281	A	T	1	2021-02-26	United States
N_3_E	N	3	SRR14401573	28282	T	A	0,998998	2021-02-26	United States
N_130_V	N	130	SRR14401573	28661	A	G	1	2021-02-26	United States
N_203_K	N	203	SRR14401573	28881	G	A	0,999655	2021-02-26	United States
N_204_R	N	204	SRR14401573	28883	G	C	1	2021-02-26	United States
N_235_F	N	235	SRR14401573	28977	C	T	0,999652	2021-02-26	United States
ORF1ab_265_I	ORF1ab	265	SRR14401574	1059	C	T	1	2021-02-24	United States
ORF1ab_944_L	ORF1ab	944	SRR14401574	3096	C	T	1	2021-02-24	United States
ORF1ab_3627_I	ORF1ab	3627	SRR14401574	11146	G	A	1	2021-02-24	United States
ORF1ab_4205_V	ORF1ab	4205	SRR14401574	12878	A	G	1	2021-02-24	United States
ORF1ab_314_L	ORF1ab	314	SRR14401574	14408	C	T	1	2021-02-24	United States
ORF1ab_1183_Y	ORF1ab	1183	SRR14401574	17014	G	T	1	2021-02-24	United States
S_13_I	S	13	SRR14401574	21600	G	T	1	2021-02-24	United States
S_152_C	S	152	SRR14401574	22018	G	T	0,99843	2021-02-24	United States
S_452_R	S	452	SRR14401574	22917	T	G	0,998972	2021-02-24	United States
S_614_G	S	614	SRR14401574	23403	A	G	0,999402	2021-02-24	United States
ORF3a_57_H	ORF3a	57	SRR14401574	25563	G	T	0,998954	2021-02-24	United States
ORF8_51_V	ORF8	51	SRR14401574	28045	C	T	1	2021-02-24	United States
ORF8_100_L	ORF8	100	SRR14401574	28191	G	T	1	2021-02-24	United States
N_205_I	N	205	SRR14401574	28887	C	T	1	2021-02-24	United States
N_234_I	N	234	SRR14401574	28975	G	T	1	2021-02-24	United States
N_367_Q	N	367	SRR14401574	29372	G	C	0,998516	2021-02-24	United States
ORF1ab_4_F	ORF1ab	4	SRR14401575	275	C	T	0,998264	2021-02-26	United States
ORF1ab_374_Y	ORF1ab	374	SRR14401575	1385	C	T	1	2021-02-26	United States
ORF1ab_1413_D	ORF1ab	1413	SRR14401575	4504	G	T	1	2021-02-26	United States
ORF1ab_1543_I	ORF1ab	1543	SRR14401575	4893	C	T	1	2021-02-26	United States
ORF1ab_1657_E	ORF1ab	1657	SRR14401575	5234	A	G	1	2021-02-26	United States
ORF1ab_2249_V	ORF1ab	2249	SRR14401575	7011	C	T	0,156682	2021-02-26	United States
ORF1ab_3071_Y	ORF1ab	3071	SRR14401575	9477	T	A	1	2021-02-26	United States
ORF1ab_3255_I	ORF1ab	3255	SRR14401575	10029	C	T	1	2021-02-26	United States
ORF1ab_3580_Q	ORF1ab	3580	SRR14401575	11005	C	A	0,997639	2021-02-26	United States
ORF1ab_1000_L	ORF1ab	1000	SRR14401575	16466	C	T	1	2021-02-26	United States
S_139_S	S	139	SRR14401575	21977	C	T	1	2021-02-26	United States
S_140_NA	S	140	SRR14401575	21980	T	-TTTTGGGTG	0,987152	2021-02-26	United States
S_452_R	S	452	SRR14401575	22917	T	G	1	2021-02-26	United States
S_614_G	S	614	SRR14401575	23403	A	G	1	2021-02-26	United States
ORF3a_74_F	ORF3a	74	SRR14401575	25613	C	T	1	2021-02-26	United States
ORF3a_196_V	ORF3a	196	SRR14401575	25979	G	T	1	2021-02-26	United States
N_197_L	N	197	SRR14401575	28863	C	T	0,998758	2021-02-26	United States
N_234_I	N	234	SRR14401575	28975	G	T	0,999681	2021-02-26	United States
N_365_S	N	365	SRR14401575	29366	C	T	0,996255	2021-02-26	United States
N_383_L	N	383	SRR14401575	29421	C	T	1	2021-02-26	United States
ORF1ab_265_I	ORF1ab	265	SRR14401576	1059	C	T	1	2021-02-22	United States
ORF1ab_2361_K	ORF1ab	2361	SRR14401576	7348	T	A	1	2021-02-22	United States
ORF1ab_2587_S	ORF1ab	2587	SRR14401576	8024	G	T	0,999083	2021-02-22	United States
ORF1ab_2606_I	ORF1ab	2606	SRR14401576	8083	G	A	0,999074	2021-02-22	United States
ORF1ab_3352_F	ORF1ab	3352	SRR14401576	10319	C	T	0,998789	2021-02-22	United States
ORF1ab_3987_V	ORF1ab	3987	SRR14401576	12225	C	T	0,999491	2021-02-22	United States
ORF1ab_4285_V	ORF1ab	4285	SRR14401576	13119	C	T	1	2021-02-22	United States
ORF1ab_314_L	ORF1ab	314	SRR14401576	14408	C	T	1	2021-02-22	United States
ORF1ab_1555_I	ORF1ab	1555	SRR14401576	18131	C	T	1	2021-02-22	United States
ORF1ab_1653_D	ORF1ab	1653	SRR14401576	18424	A	G	1	2021-02-22	United States
ORF1ab_2579_R	ORF1ab	2579	SRR14401576	21203	A	G	1	2021-02-22	United States
ORF1ab_2613_C	ORF1ab	2613	SRR14401576	21304	C	T	0,999238	2021-02-22	United States
S_3_NA	S	3	SRR14401576	21569	G	+T	0,0885006	2021-02-22	United States
S_5_F	S	5	SRR14401576	21575	C	T	1	2021-02-22	United States
S_614_G	S	614	SRR14401576	23403	A	G	0,999178	2021-02-22	United States
ORF3a_57_H	ORF3a	57	SRR14401576	25563	G	T	1	2021-02-22	United States
ORF3a_172_V	ORF3a	172	SRR14401576	25907	G	T	0,999324	2021-02-22	United States
ORF8_24_L	ORF8	24	SRR14401576	27964	C	T	1	2021-02-22	United States
N_67_S	N	67	SRR14401576	28472	C	T	1	2021-02-22	United States
N_199_L	N	199	SRR14401576	28869	C	T	0,999325	2021-02-22	United States
ORF1ab_265_I	ORF1ab	265	SRR14401577	1059	C	T	1	2021-02-26	United States
ORF1ab_999_I	ORF1ab	999	SRR14401577	3261	C	T	0,998324	2021-02-26	United States
ORF1ab_1074_V	ORF1ab	1074	SRR14401577	3486	C	T	0,999608	2021-02-26	United States
ORF1ab_2144_NA	ORF1ab	2144	SRR14401577	6696	C	+T	0,0547015	2021-02-26	United States
ORF1ab_3352_F	ORF1ab	3352	SRR14401577	10319	C	T	1	2021-02-26	United States
ORF1ab_314_L	ORF1ab	314	SRR14401577	14408	C	T	1	2021-02-26	United States
ORF1ab_1653_D	ORF1ab	1653	SRR14401577	18424	A	G	0,999158	2021-02-26	United States
ORF1ab_2613_C	ORF1ab	2613	SRR14401577	21304	C	T	1	2021-02-26	United States
S_501_Y	S	501	SRR14401577	23063	A	T	1	2021-02-26	United States
S_614_G	S	614	SRR14401577	23403	A	G	1	2021-02-26	United States
ORF3a_2_NA	ORF3a	2	SRR14401577	25397	A	+T	0,0552885	2021-02-26	United States
ORF3a_3_F	ORF3a	3	SRR14401577	25401	G	T	1	2021-02-26	United States
ORF3a_57_H	ORF3a	57	SRR14401577	25563	G	T	0,998834	2021-02-26	United States
ORF3a_172_V	ORF3a	172	SRR14401577	25907	G	T	0,999581	2021-02-26	United States
ORF7a_120_I	ORF7a	120	SRR14401577	27752	C	T	1	2021-02-26	United States
ORF8_24_L	ORF8	24	SRR14401577	27964	C	T	1	2021-02-26	United States
N_67_S	N	67	SRR14401577	28472	C	T	1	2021-02-26	United States
N_199_L	N	199	SRR14401577	28869	C	T	0,999226	2021-02-26	United States
ORF1ab_1001_I	ORF1ab	1001	SRR14401578	3267	C	T	0,998822	2021-02-25	United States
ORF1ab_1054_L	ORF1ab	1054	SRR14401578	3426	C	T	0,0876747	2021-02-25	United States
ORF1ab_1708_D	ORF1ab	1708	SRR14401578	5388	C	A	1	2021-02-25	United States
ORF1ab_2230_T	ORF1ab	2230	SRR14401578	6954	T	C	0,999426	2021-02-25	United States
ORF1ab_2259_I	ORF1ab	2259	SRR14401578	7042	G	T	0,999128	2021-02-25	United States
ORF1ab_3674_NA	ORF1ab	3674	SRR14401578	11287	G	-TCTGGTTTT	0,993808	2021-02-25	United States
ORF1ab_218_L	ORF1ab	218	SRR14401578	14120	C	T	0,999335	2021-02-25	United States
ORF1ab_314_L	ORF1ab	314	SRR14401578	14408	C	T	1	2021-02-25	United States
ORF1ab_1432_V	ORF1ab	1432	SRR14401578	17762	C	T	1	2021-02-25	United States
S_68_NA	S	68	SRR14401578	21764	A	-TACATG	0,996481	2021-02-25	United States
S_143_NA	S	143	SRR14401578	21990	T	-TTA	0,99175	2021-02-25	United States
S_501_Y	S	501	SRR14401578	23063	A	T	0,999646	2021-02-25	United States
S_570_D	S	570	SRR14401578	23271	C	A	0,99919	2021-02-25	United States
S_614_G	S	614	SRR14401578	23403	A	G	0,999239	2021-02-25	United States
S_681_H	S	681	SRR14401578	23604	C	A	1	2021-02-25	United States
S_716_I	S	716	SRR14401578	23709	C	T	1	2021-02-25	United States
S_982_A	S	982	SRR14401578	24506	T	G	1	2021-02-25	United States
S_1118_H	S	1118	SRR14401578	24914	G	C	1	2021-02-25	United States
ORF8_27_*	ORF8	27	SRR14401578	27972	C	T	0,998024	2021-02-25	United States
ORF8_52_I	ORF8	52	SRR14401578	28048	G	T	0,997976	2021-02-25	United States
ORF8_68_*	ORF8	68	SRR14401578	28095	A	T	0,996008	2021-02-25	United States
ORF8_73_C	ORF8	73	SRR14401578	28111	A	G	0,999496	2021-02-25	United States
N_3_H	N	3	SRR14401578	28280	G	C	1	2021-02-25	United States
N_3_V	N	3	SRR14401578	28281	A	T	1	2021-02-25	United States
N_3_E	N	3	SRR14401578	28282	T	A	0,999576	2021-02-25	United States
N_203_K	N	203	SRR14401578	28881	G	A	1	2021-02-25	United States
N_204_R	N	204	SRR14401578	28883	G	C	1	2021-02-25	United States
N_235_F	N	235	SRR14401578	28977	C	T	1	2021-02-25	United States
ORF1ab_265_I	ORF1ab	265	SRR14401579	1059	C	T	1	2021-02-22	United States
ORF1ab_3352_F	ORF1ab	3352	SRR14401579	10319	C	T	1	2021-02-22	United States
ORF1ab_314_L	ORF1ab	314	SRR14401579	14408	C	T	0,998344	2021-02-22	United States
ORF1ab_767_L	ORF1ab	767	SRR14401579	15766	G	T	1	2021-02-22	United States
ORF1ab_1521_V	ORF1ab	1521	SRR14401579	18029	C	T	1	2021-02-22	United States
ORF1ab_1653_D	ORF1ab	1653	SRR14401579	18424	A	G	1	2021-02-22	United States
ORF1ab_1691_L	ORF1ab	1691	SRR14401579	18538	G	T	0,998805	2021-02-22	United States
ORF1ab_2613_C	ORF1ab	2613	SRR14401579	21304	C	T	1	2021-02-22	United States
S_520_S	S	520	SRR14401579	23120	G	T	0,998777	2021-02-22	United States
S_614_G	S	614	SRR14401579	23403	A	G	1	2021-02-22	United States
ORF3a_57_H	ORF3a	57	SRR14401579	25563	G	T	0,99918	2021-02-22	United States
ORF3a_75_N	ORF3a	75	SRR14401579	25617	G	T	0,99919	2021-02-22	United States
ORF3a_172_V	ORF3a	172	SRR14401579	25907	G	T	0,998575	2021-02-22	United States
ORF3a_180_P	ORF3a	180	SRR14401579	25930	T	C	0,999531	2021-02-22	United States
ORF8_24_L	ORF8	24	SRR14401579	27964	C	T	1	2021-02-22	United States
N_67_S	N	67	SRR14401579	28472	C	T	0,998336	2021-02-22	United States
N_199_L	N	199	SRR14401579	28869	C	T	0,999647	2021-02-22	United States
N_389_L	N	389	SRR14401579	29439	A	T	0,998706	2021-02-22	United States
ORF1ab_48_N	ORF1ab	48	SRR14401580	407	G	A	0,998619	2021-02-25	United States
ORF1ab_265_I	ORF1ab	265	SRR14401580	1059	C	T	1	2021-02-25	United States
ORF1ab_989_V	ORF1ab	989	SRR14401580	3231	G	T	0,998469	2021-02-25	United States
ORF1ab_214_L	ORF1ab	214	SRR14401580	14107	A	T	0,999026	2021-02-25	United States
ORF1ab_314_L	ORF1ab	314	SRR14401580	14408	C	T	1	2021-02-25	United States
ORF1ab_2633_S	ORF1ab	2633	SRR14401580	21364	C	T	0,999628	2021-02-25	United States
S_95_I	S	95	SRR14401580	21846	C	T	1	2021-02-25	United States
S_501_T	S	501	SRR14401580	23064	A	C	0,998459	2021-02-25	United States
S_613_H	S	613	SRR14401580	23401	G	T	0,999512	2021-02-25	United States
S_614_G	S	614	SRR14401580	23403	A	G	1	2021-02-25	United States
S_640_F	S	640	SRR14401580	23481	C	T	0,999642	2021-02-25	United States
ORF3a_57_H	ORF3a	57	SRR14401580	25563	G	T	1	2021-02-25	United States
ORF3a_198_N	ORF3a	198	SRR14401580	25986	A	C	0,999257	2021-02-25	United States
N_63_N	N	63	SRR14401580	28460	G	A	0,996923	2021-02-25	United States
N_206_F	N	206	SRR14401580	28890	C	T	0,999077	2021-02-25	United States
ORF1ab_265_I	ORF1ab	265	SRR14401581	1059	C	T	1	2021-02-22	United States
ORF1ab_568_I	ORF1ab	568	SRR14401581	1968	C	T	1	2021-02-22	United States
ORF1ab_2511_N	ORF1ab	2511	SRR14401581	7798	G	T	1	2021-02-22	United States
ORF1ab_3158_T	ORF1ab	3158	SRR14401581	9738	G	C	1	2021-02-22	United States
ORF1ab_3694_F	ORF1ab	3694	SRR14401581	11345	C	T	0,999693	2021-02-22	United States
ORF1ab_3718_F	ORF1ab	3718	SRR14401581	11417	G	T	1	2021-02-22	United States
ORF1ab_4175_I	ORF1ab	4175	SRR14401581	12789	C	T	1	2021-02-22	United States
ORF1ab_314_L	ORF1ab	314	SRR14401581	14408	C	T	1	2021-02-22	United States
ORF1ab_976_L	ORF1ab	976	SRR14401581	16394	C	T	1	2021-02-22	United States
ORF1ab_1183_Y	ORF1ab	1183	SRR14401581	17014	G	T	1	2021-02-22	United States
S_13_I	S	13	SRR14401581	21600	G	T	1	2021-02-22	United States
S_152_C	S	152	SRR14401581	22018	G	T	1	2021-02-22	United States
S_264_V	S	264	SRR14401581	22353	C	T	0,0608553	2021-02-22	United States
S_452_R	S	452	SRR14401581	22917	T	G	1	2021-02-22	United States
S_614_G	S	614	SRR14401581	23403	A	G	0,999261	2021-02-22	United States
ORF3a_57_H	ORF3a	57	SRR14401581	25563	G	T	1	2021-02-22	United States
ORF7b_31_L	ORF7b	31	SRR14401581	27847	C	T	1	2021-02-22	United States
N_205_I	N	205	SRR14401581	28887	C	T	0,999443	2021-02-22	United States
ORF1ab_265_I	ORF1ab	265	SRR14401582	1059	C	T	1	2021-02-25	United States
ORF1ab_406_Y	ORF1ab	406	SRR14401582	1482	T	A	1	2021-02-25	United States
ORF1ab_769_S	ORF1ab	769	SRR14401582	2570	C	T	1	2021-02-25	United States
ORF1ab_1068_E	ORF1ab	1068	SRR14401582	3468	G	A	1	2021-02-25	United States
ORF1ab_1199_I	ORF1ab	1199	SRR14401582	3860	G	A	1	2021-02-25	United States
ORF1ab_2144_NA	ORF1ab	2144	SRR14401582	6696	C	+T	0,119522	2021-02-25	United States
ORF1ab_2320_NA	ORF1ab	2320	SRR14401582	7224	C	+T	0,0601504	2021-02-25	United States
ORF1ab_2542_NA	ORF1ab	2542	SRR14401582	7889	G	+T	0,0502646	2021-02-25	United States
ORF1ab_3352_F	ORF1ab	3352	SRR14401582	10319	C	T	1	2021-02-25	United States
ORF1ab_25_NA	ORF1ab	25	SRR14401582	13541	C	+T	0,0565217	2021-02-25	United States
ORF1ab_314_L	ORF1ab	314	SRR14401582	14408	C	T	1	2021-02-25	United States
ORF1ab_833_NA	ORF1ab	833	SRR14401582	15965	G	+T	0,146174	2021-02-25	United States
ORF1ab_1076_I	ORF1ab	1076	SRR14401582	16694	C	T	1	2021-02-25	United States
S_73_NA	S	73	SRR14401582	21781	C	+A	0,0555556	2021-02-25	United States
S_138_H	S	138	SRR14401582	21974	G	C	1	2021-02-25	United States
S_219_NA	S	219	SRR14401582	22218	G	+T	0,0534759	2021-02-25	United States
S_614_G	S	614	SRR14401582	23403	A	G	0,999044	2021-02-25	United States
ORF3a_57_H	ORF3a	57	SRR14401582	25563	G	T	1	2021-02-25	United States
ORF3a_134_L	ORF3a	134	SRR14401582	25793	G	T	1	2021-02-25	United States
ORF3a_155_Y	ORF3a	155	SRR14401582	25855	G	T	1	2021-02-25	United States
ORF8_24_L	ORF8	24	SRR14401582	27964	C	T	0,998255	2021-02-25	United States
ORF8_54_L	ORF8	54	SRR14401582	28054	C	T	0,998252	2021-02-25	United States
N_207_S	N	207	SRR14401582	28892	C	T	0,999008	2021-02-25	United States
N_393_I	N	393	SRR14401582	29451	C	T	0,998911	2021-02-25	United States
ORF1ab_265_I	ORF1ab	265	SRR14401583	1059	C	T	1	2021-02-26	United States
ORF1ab_2144_NA	ORF1ab	2144	SRR14401583	6696	C	+T	0,117419	2021-02-26	United States
ORF1ab_2648_I	ORF1ab	2648	SRR14401583	8208	C	T	0,231595	2021-02-26	United States
ORF1ab_3352_F	ORF1ab	3352	SRR14401583	10319	C	T	0,997549	2021-02-26	United States
ORF1ab_314_L	ORF1ab	314	SRR14401583	14408	C	T	1	2021-02-26	United States
ORF1ab_596_I	ORF1ab	596	SRR14401583	15253	G	A	1	2021-02-26	United States
ORF1ab_833_NA	ORF1ab	833	SRR14401583	15965	G	+T	0,0582222	2021-02-26	United States
ORF1ab_1424_A	ORF1ab	1424	SRR14401583	17737	A	G	0,997644	2021-02-26	United States
ORF1ab_1634_NA	ORF1ab	1634	SRR14401583	18368	G	+T	0,067757	2021-02-26	United States
ORF1ab_1653_D	ORF1ab	1653	SRR14401583	18424	A	G	0,997664	2021-02-26	United States
ORF1ab_2613_C	ORF1ab	2613	SRR14401583	21304	C	T	0,996458	2021-02-26	United States
S_138_Y	S	138	SRR14401583	21974	G	T	1	2021-02-26	United States
S_614_G	S	614	SRR14401583	23403	A	G	1	2021-02-26	United States
S_796_Y	S	796	SRR14401583	23948	G	T	0,998433	2021-02-26	United States
ORF3a_57_H	ORF3a	57	SRR14401583	25563	G	T	1	2021-02-26	United States
ORF3a_172_V	ORF3a	172	SRR14401583	25907	G	T	1	2021-02-26	United States
E_21_V	E	21	SRR14401583	26305	C	G	1	2021-02-26	United States
ORF8_24_L	ORF8	24	SRR14401583	27964	C	T	1	2021-02-26	United States
N_7_K	N	7	SRR14401583	28292	C	A	0,996169	2021-02-26	United States
N_67_S	N	67	SRR14401583	28472	C	T	1	2021-02-26	United States
N_199_L	N	199	SRR14401583	28869	C	T	1	2021-02-26	United States
N_260_NA	N	260	SRR14401583	29051	C	+A	0,0664962	2021-02-26	United States
N_378_Q	N	378	SRR14401583	29405	G	C	0,997512	2021-02-26	United States
ORF1ab_1001_I	ORF1ab	1001	SRR14401584	3267	C	T	1	2021-02-25	United States
ORF1ab_1708_D	ORF1ab	1708	SRR14401584	5388	C	A	0,996479	2021-02-25	United States
ORF1ab_2144_NA	ORF1ab	2144	SRR14401584	6696	C	+T	0,118976	2021-02-25	United States
ORF1ab_2230_T	ORF1ab	2230	SRR14401584	6954	T	C	1	2021-02-25	United States
ORF1ab_2259_I	ORF1ab	2259	SRR14401584	7042	G	T	1	2021-02-25	United States
ORF1ab_3674_NA	ORF1ab	3674	SRR14401584	11287	G	-TCTGGTTTT	0,988281	2021-02-25	United States
ORF1ab_218_L	ORF1ab	218	SRR14401584	14120	C	T	0,997525	2021-02-25	United States
ORF1ab_314_L	ORF1ab	314	SRR14401584	14408	C	T	1	2021-02-25	United States
ORF1ab_833_NA	ORF1ab	833	SRR14401584	15965	G	+T	0,0744741	2021-02-25	United States
S_152_R	S	152	SRR14401584	22016	T	C	0,996926	2021-02-25	United States
S_501_Y	S	501	SRR14401584	23063	A	T	0,998459	2021-02-25	United States
S_570_D	S	570	SRR14401584	23271	C	A	0,995192	2021-02-25	United States
S_614_G	S	614	SRR14401584	23403	A	G	1	2021-02-25	United States
S_681_H	S	681	SRR14401584	23604	C	A	1	2021-02-25	United States
S_716_I	S	716	SRR14401584	23709	C	T	1	2021-02-25	United States
S_982_A	S	982	SRR14401584	24506	T	G	1	2021-02-25	United States
S_1118_H	S	1118	SRR14401584	24914	G	C	0,997701	2021-02-25	United States
ORF3a_53_F	ORF3a	53	SRR14401584	25549	C	T	0,995976	2021-02-25	United States
ORF8_27_*	ORF8	27	SRR14401584	27972	C	T	1	2021-02-25	United States
ORF8_52_I	ORF8	52	SRR14401584	28048	G	T	1	2021-02-25	United States
ORF8_61_F	ORF8	61	SRR14401584	28075	G	T	1	2021-02-25	United States
ORF8_68_*	ORF8	68	SRR14401584	28095	A	T	1	2021-02-25	United States
ORF8_73_C	ORF8	73	SRR14401584	28111	A	G	0,998807	2021-02-25	United States
N_3_H	N	3	SRR14401584	28280	G	C	0,997852	2021-02-25	United States
N_3_V	N	3	SRR14401584	28281	A	T	0,998929	2021-02-25	United States
N_3_E	N	3	SRR14401584	28282	T	A	0,995731	2021-02-25	United States
N_203_K	N	203	SRR14401584	28881	G	A	0,998359	2021-02-25	United States
N_204_R	N	204	SRR14401584	28883	G	C	0,999182	2021-02-25	United States
N_235_F	N	235	SRR14401584	28977	C	T	0,998348	2021-02-25	United States
N_260_NA	N	260	SRR14401584	29051	C	+A	0,0630202	2021-02-25	United States
ORF1ab_959_S	ORF1ab	959	SRR14401585	3140	C	T	1	2021-02-25	United States
ORF1ab_2053_D	ORF1ab	2053	SRR14401585	6424	A	T	0,999013	2021-02-25	United States
ORF1ab_2144_NA	ORF1ab	2144	SRR14401585	6696	C	+T	0,129032	2021-02-25	United States
ORF1ab_3255_I	ORF1ab	3255	SRR14401585	10029	C	T	1	2021-02-25	United States
ORF1ab_3618_V	ORF1ab	3618	SRR14401585	11117	A	G	0,998224	2021-02-25	United States
ORF1ab_4175_I	ORF1ab	4175	SRR14401585	12789	C	T	0,998521	2021-02-25	United States
ORF1ab_314_L	ORF1ab	314	SRR14401585	14408	C	T	1	2021-02-25	United States
ORF1ab_833_NA	ORF1ab	833	SRR14401585	15965	G	+T	0,096556	2021-02-25	United States
ORF1ab_2306_V	ORF1ab	2306	SRR14401585	20384	C	T	1	2021-02-25	United States
S_478_K	S	478	SRR14401585	22995	C	A	1	2021-02-25	United States
S_614_G	S	614	SRR14401585	23403	A	G	0,998768	2021-02-25	United States
S_681_H	S	681	SRR14401585	23604	C	A	0,99278	2021-02-25	United States
S_732_A	S	732	SRR14401585	23756	A	G	1	2021-02-25	United States
ORF3a_154_H	ORF3a	154	SRR14401585	25852	T	C	0,997155	2021-02-25	United States
M_2_T	M	2	SRR14401585	26526	G	A	1	2021-02-25	United States
N_203_K	N	203	SRR14401585	28881	G	A	0,998404	2021-02-25	United States
N_204_R	N	204	SRR14401585	28883	G	C	0,999203	2021-02-25	United States
N_260_NA	N	260	SRR14401585	29051	C	+A	0,0834213	2021-02-25	United States
N_418_H	N	418	SRR14401585	29527	G	T	0,995868	2021-02-25	United States
ORF1ab_265_I	ORF1ab	265	SRR14401586	1059	C	T	0,887701	2021-02-25	United States
ORF1ab_1001_I	ORF1ab	1001	SRR14401586	3267	C	T	0,0714286	2021-02-25	United States
ORF1ab_1708_D	ORF1ab	1708	SRR14401586	5388	C	A	0,125616	2021-02-25	United States
ORF1ab_2132_G	ORF1ab	2132	SRR14401586	6659	A	G	0,901919	2021-02-25	United States
ORF1ab_2144_NA	ORF1ab	2144	SRR14401586	6696	C	+T	0,125828	2021-02-25	United States
ORF1ab_2230_T	ORF1ab	2230	SRR14401586	6954	T	C	0,0949555	2021-02-25	United States
ORF1ab_3352_F	ORF1ab	3352	SRR14401586	10319	C	T	0,914405	2021-02-25	United States
ORF1ab_3603_NA	ORF1ab	3603	SRR14401586	11074	C	+T	0,0737589	2021-02-25	United States
ORF1ab_3606_NA	ORF1ab	3606	SRR14401586	11082	T	-G	0,0822695	2021-02-25	United States
ORF1ab_3606_F	ORF1ab	3606	SRR14401586	11083	G	T	0,90035	2021-02-25	United States
ORF1ab_3674_NA	ORF1ab	3674	SRR14401586	11287	G	-TCTGGTTTT	0,0943662	2021-02-25	United States
ORF1ab_3768_NA	ORF1ab	3768	SRR14401586	11567	A	+T	0,0534171	2021-02-25	United States
ORF1ab_218_L	ORF1ab	218	SRR14401586	14120	C	T	0,0899358	2021-02-25	United States
ORF1ab_314_L	ORF1ab	314	SRR14401586	14408	C	T	1	2021-02-25	United States
ORF1ab_833_NA	ORF1ab	833	SRR14401586	15965	G	+T	0,106264	2021-02-25	United States
ORF1ab_1160_V	ORF1ab	1160	SRR14401586	16946	C	T	0,895105	2021-02-25	United States
ORF1ab_1634_NA	ORF1ab	1634	SRR14401586	18368	G	+T	0,055102	2021-02-25	United States
ORF1ab_1653_D	ORF1ab	1653	SRR14401586	18424	A	G	0,91134	2021-02-25	United States
ORF1ab_1975_S	ORF1ab	1975	SRR14401586	19390	C	T	0,0687679	2021-02-25	United States
ORF1ab_2067_N	ORF1ab	2067	SRR14401586	19666	G	A	0,905569	2021-02-25	United States
ORF1ab_2222_V	ORF1ab	2222	SRR14401586	20132	C	T	0,906822	2021-02-25	United States
ORF1ab_2613_C	ORF1ab	2613	SRR14401586	21304	C	T	0,90893	2021-02-25	United States
S_68_NA	S	68	SRR14401586	21764	A	-TACATG	0,0947177	2021-02-25	United States
S_143_NA	S	143	SRR14401586	21990	T	-TTA	0,0891841	2021-02-25	United States
S_501_Y	S	501	SRR14401586	23063	A	T	0,0732519	2021-02-25	United States
S_570_D	S	570	SRR14401586	23271	C	A	0,0873926	2021-02-25	United States
S_614_G	S	614	SRR14401586	23403	A	G	0,998582	2021-02-25	United States
S_681_H	S	681	SRR14401586	23604	C	A	0,10299	2021-02-25	United States
S_716_I	S	716	SRR14401586	23709	C	T	0,110345	2021-02-25	United States
S_982_A	S	982	SRR14401586	24506	T	G	0,0935484	2021-02-25	United States
S_1118_H	S	1118	SRR14401586	24914	G	C	0,100877	2021-02-25	United States
ORF3a_57_H	ORF3a	57	SRR14401586	25563	G	T	0,929897	2021-02-25	United States
ORF3a_172_V	ORF3a	172	SRR14401586	25907	G	T	0,920712	2021-02-25	United States
ORF8_24_L	ORF8	24	SRR14401586	27964	C	T	0,957965	2021-02-25	United States
ORF8_73_C	ORF8	73	SRR14401586	28111	A	G	0,0599429	2021-02-25	United States
N_67_S	N	67	SRR14401586	28472	C	T	0,94362	2021-02-25	United States
N_199_L	N	199	SRR14401586	28869	C	T	0,951403	2021-02-25	United States
N_260_NA	N	260	SRR14401586	29051	C	+A	0,0855379	2021-02-25	United States
ORF10_29_*	ORF10	29	SRR14401586	29642	C	T	0,945703	2021-02-25	United States
ORF1ab_1001_I	ORF1ab	1001	SRR14401587	3267	C	T	1	2021-02-25	United States
ORF1ab_1708_D	ORF1ab	1708	SRR14401587	5388	C	A	1	2021-02-25	United States
ORF1ab_1916_S	ORF1ab	1916	SRR14401587	6011	C	T	1	2021-02-25	United States
ORF1ab_2144_NA	ORF1ab	2144	SRR14401587	6696	C	+T	0,12	2021-02-25	United States
ORF1ab_2230_T	ORF1ab	2230	SRR14401587	6954	T	C	0,999058	2021-02-25	United States
ORF1ab_3674_NA	ORF1ab	3674	SRR14401587	11287	G	-TCTGGTTTT	0,996868	2021-02-25	United States
ORF1ab_218_L	ORF1ab	218	SRR14401587	14120	C	T	0,998549	2021-02-25	United States
ORF1ab_314_L	ORF1ab	314	SRR14401587	14408	C	T	1	2021-02-25	United States
ORF1ab_833_NA	ORF1ab	833	SRR14401587	15965	G	+T	0,077539	2021-02-25	United States
ORF1ab_1975_S	ORF1ab	1975	SRR14401587	19390	C	T	1	2021-02-25	United States
S_68_NA	S	68	SRR14401587	21764	A	-TACATG	0,997392	2021-02-25	United States
S_143_NA	S	143	SRR14401587	21990	T	-TTA	0,994467	2021-02-25	United States
S_501_Y	S	501	SRR14401587	23063	A	T	0,997835	2021-02-25	United States
S_570_D	S	570	SRR14401587	23271	C	A	0,998861	2021-02-25	United States
S_614_G	S	614	SRR14401587	23403	A	G	0,998861	2021-02-25	United States
S_681_H	S	681	SRR14401587	23604	C	A	1	2021-02-25	United States
S_716_I	S	716	SRR14401587	23709	C	T	1	2021-02-25	United States
S_982_A	S	982	SRR14401587	24506	T	G	0,99703	2021-02-25	United States
S_1118_H	S	1118	SRR14401587	24914	G	C	0,997413	2021-02-25	United States
ORF8_27_*	ORF8	27	SRR14401587	27972	C	T	0,997664	2021-02-25	United States
ORF8_52_I	ORF8	52	SRR14401587	28048	G	T	0,997602	2021-02-25	United States
ORF8_68_*	ORF8	68	SRR14401587	28095	A	T	0,997561	2021-02-25	United States
ORF8_73_C	ORF8	73	SRR14401587	28111	A	G	0,99505	2021-02-25	United States
N_3_H	N	3	SRR14401587	28280	G	C	0,995885	2021-02-25	United States
N_3_V	N	3	SRR14401587	28281	A	T	0,995879	2021-02-25	United States
N_3_E	N	3	SRR14401587	28282	T	A	0,99726	2021-02-25	United States
N_203_K	N	203	SRR14401587	28881	G	A	1	2021-02-25	United States
N_204_R	N	204	SRR14401587	28883	G	C	0,998759	2021-02-25	United States
N_235_F	N	235	SRR14401587	28977	C	T	0,998788	2021-02-25	United States
N_260_NA	N	260	SRR14401587	29051	C	+A	0,114957	2021-02-25	United States
N_409_L	N	409	SRR14401587	29499	A	T	1	2021-02-25	United States
ORF1ab_265_I	ORF1ab	265	SRR14401588	1059	C	T	1	2021-02-24	United States
ORF1ab_2144_NA	ORF1ab	2144	SRR14401588	6696	C	+T	0,116861	2021-02-24	United States
ORF1ab_2542_NA	ORF1ab	2542	SRR14401588	7889	G	+T	0,0518135	2021-02-24	United States
ORF1ab_2640_E	ORF1ab	2640	SRR14401588	8184	G	A	0,998255	2021-02-24	United States
ORF1ab_3459_M	ORF1ab	3459	SRR14401588	10641	C	T	1	2021-02-24	United States
ORF1ab_4205_V	ORF1ab	4205	SRR14401588	12878	A	G	0,997305	2021-02-24	United States
ORF1ab_314_L	ORF1ab	314	SRR14401588	14408	C	T	1	2021-02-24	United States
ORF1ab_833_NA	ORF1ab	833	SRR14401588	15965	G	+T	0,0719577	2021-02-24	United States
ORF1ab_1089_L	ORF1ab	1089	SRR14401588	16733	C	T	1	2021-02-24	United States
ORF1ab_1183_Y	ORF1ab	1183	SRR14401588	17014	G	T	0,99835	2021-02-24	United States
S_13_I	S	13	SRR14401588	21600	G	T	1	2021-02-24	United States
S_152_C	S	152	SRR14401588	22018	G	T	1	2021-02-24	United States
S_452_R	S	452	SRR14401588	22917	T	G	1	2021-02-24	United States
S_614_G	S	614	SRR14401588	23403	A	G	0,997054	2021-02-24	United States
ORF3a_57_H	ORF3a	57	SRR14401588	25563	G	T	1	2021-02-24	United States
N_205_I	N	205	SRR14401588	28887	C	T	1	2021-02-24	United States
N_260_NA	N	260	SRR14401588	29051	C	+A	0,0929577	2021-02-24	United States
ORF1ab_265_I	ORF1ab	265	SRR14401589	1059	C	T	0,998536	2021-02-25	United States
ORF1ab_2144_NA	ORF1ab	2144	SRR14401589	6696	C	+T	0,156823	2021-02-25	United States
ORF1ab_3352_F	ORF1ab	3352	SRR14401589	10319	C	T	0,983845	2021-02-25	United States
ORF1ab_3603_NA	ORF1ab	3603	SRR14401589	11074	C	+T	0,0921986	2021-02-25	United States
ORF1ab_3606_NA	ORF1ab	3606	SRR14401589	11082	T	-G	0,0722749	2021-02-25	United States
ORF1ab_3606_F	ORF1ab	3606	SRR14401589	11083	G	T	0,675	2021-02-25	United States
ORF1ab_3729_R	ORF1ab	3729	SRR14401589	11451	A	G	0,99738	2021-02-25	United States
ORF1ab_314_L	ORF1ab	314	SRR14401589	14408	C	T	1	2021-02-25	United States
ORF1ab_833_NA	ORF1ab	833	SRR14401589	15965	G	+T	0,0605292	2021-02-25	United States
ORF1ab_1653_D	ORF1ab	1653	SRR14401589	18424	A	G	0,988476	2021-02-25	United States
ORF1ab_2613_C	ORF1ab	2613	SRR14401589	21304	C	T	0,998595	2021-02-25	United States
S_614_G	S	614	SRR14401589	23403	A	G	1	2021-02-25	United States
S_677_P	S	677	SRR14401589	23592	A	C	0,977273	2021-02-25	United States
ORF3a_57_H	ORF3a	57	SRR14401589	25563	G	T	0,994358	2021-02-25	United States
ORF3a_172_V	ORF3a	172	SRR14401589	25907	G	T	1	2021-02-25	United States
ORF8_24_L	ORF8	24	SRR14401589	27964	C	T	0,998205	2021-02-25	United States
ORF8_107_NA	ORF8	107	SRR14401589	28214	C	+T	0,0560859	2021-02-25	United States
N_16_M	N	16	SRR14401589	28320	C	T	1	2021-02-25	United States
N_67_S	N	67	SRR14401589	28472	C	T	0,997275	2021-02-25	United States
N_199_L	N	199	SRR14401589	28869	C	T	0,995927	2021-02-25	United States
N_211_S	N	211	SRR14401589	28904	G	T	0,996939	2021-02-25	United States
N_260_NA	N	260	SRR14401589	29051	C	+A	0,090301	2021-02-25	United States
ORF1ab_265_I	ORF1ab	265	SRR14401590	1059	C	T	1	2021-02-25	United States
ORF1ab_999_I	ORF1ab	999	SRR14401590	3261	C	T	1	2021-02-25	United States
ORF1ab_1074_V	ORF1ab	1074	SRR14401590	3486	C	T	0,999182	2021-02-25	United States
ORF1ab_2144_NA	ORF1ab	2144	SRR14401590	6696	C	+T	0,116915	2021-02-25	United States
ORF1ab_3352_F	ORF1ab	3352	SRR14401590	10319	C	T	1	2021-02-25	United States
ORF1ab_132_I	ORF1ab	132	SRR14401590	13862	C	T	1	2021-02-25	United States
ORF1ab_314_L	ORF1ab	314	SRR14401590	14408	C	T	0,994652	2021-02-25	United States
ORF1ab_833_NA	ORF1ab	833	SRR14401590	15965	G	+T	0,0786146	2021-02-25	United States
ORF1ab_1634_NA	ORF1ab	1634	SRR14401590	18368	G	+T	0,0539906	2021-02-25	United States
ORF1ab_1653_D	ORF1ab	1653	SRR14401590	18424	A	G	0,997653	2021-02-25	United States
ORF1ab_2613_C	ORF1ab	2613	SRR14401590	21304	C	T	0,998811	2021-02-25	United States
S_501_Y	S	501	SRR14401590	23063	A	T	1	2021-02-25	United States
S_614_G	S	614	SRR14401590	23403	A	G	0,998344	2021-02-25	United States
ORF3a_57_H	ORF3a	57	SRR14401590	25563	G	T	1	2021-02-25	United States
ORF3a_172_V	ORF3a	172	SRR14401590	25907	G	T	0,998573	2021-02-25	United States
ORF7a_120_I	ORF7a	120	SRR14401590	27752	C	T	1	2021-02-25	United States
ORF8_24_L	ORF8	24	SRR14401590	27964	C	T	1	2021-02-25	United States
ORF8_107_NA	ORF8	107	SRR14401590	28214	C	+T	0,0509091	2021-02-25	United States
N_199_L	N	199	SRR14401590	28869	C	T	1	2021-02-25	United States
N_260_NA	N	260	SRR14401590	29051	C	+A	0,0616622	2021-02-25	United States
ORF1ab_265_I	ORF1ab	265	SRR14401591	1059	C	T	1	2021-02-25	United States
ORF1ab_2132_G	ORF1ab	2132	SRR14401591	6659	A	G	0,995074	2021-02-25	United States
ORF1ab_2144_NA	ORF1ab	2144	SRR14401591	6696	C	+T	0,127877	2021-02-25	United States
ORF1ab_3352_F	ORF1ab	3352	SRR14401591	10319	C	T	0,997619	2021-02-25	United States
ORF1ab_3603_NA	ORF1ab	3603	SRR14401591	11074	C	+T	0,0992509	2021-02-25	United States
ORF1ab_3606_NA	ORF1ab	3606	SRR14401591	11082	T	-G	0,0749064	2021-02-25	United States
ORF1ab_3606_F	ORF1ab	3606	SRR14401591	11083	G	T	1	2021-02-25	United States
ORF1ab_3768_NA	ORF1ab	3768	SRR14401591	11567	A	+T	0,0672515	2021-02-25	United States
ORF1ab_314_L	ORF1ab	314	SRR14401591	14408	C	T	1	2021-02-25	United States
ORF1ab_833_NA	ORF1ab	833	SRR14401591	15965	G	+T	0,0937107	2021-02-25	United States
ORF1ab_1160_V	ORF1ab	1160	SRR14401591	16946	C	T	1	2021-02-25	United States
ORF1ab_1653_D	ORF1ab	1653	SRR14401591	18424	A	G	1	2021-02-25	United States
ORF1ab_2067_N	ORF1ab	2067	SRR14401591	19666	G	A	1	2021-02-25	United States
ORF1ab_2222_V	ORF1ab	2222	SRR14401591	20132	C	T	1	2021-02-25	United States
ORF1ab_2613_C	ORF1ab	2613	SRR14401591	21304	C	T	0,998179	2021-02-25	United States
S_614_G	S	614	SRR14401591	23403	A	G	1	2021-02-25	United States
ORF3a_57_H	ORF3a	57	SRR14401591	25563	G	T	1	2021-02-25	United States
ORF3a_172_V	ORF3a	172	SRR14401591	25907	G	T	0,998353	2021-02-25	United States
ORF8_24_L	ORF8	24	SRR14401591	27964	C	T	1	2021-02-25	United States
ORF8_107_NA	ORF8	107	SRR14401591	28214	C	+T	0,0572917	2021-02-25	United States
N_67_S	N	67	SRR14401591	28472	C	T	0,996403	2021-02-25	United States
N_199_L	N	199	SRR14401591	28869	C	T	0,998131	2021-02-25	United States
N_260_NA	N	260	SRR14401591	29051	C	+A	0,0764075	2021-02-25	United States
ORF10_29_*	ORF10	29	SRR14401591	29642	C	T	1	2021-02-25	United States
ORF1ab_265_I	ORF1ab	265	SRR14401592	1059	C	T	1	2021-02-26	United States
ORF1ab_3201_P	ORF1ab	3201	SRR14401592	9867	T	C	1	2021-02-26	United States
ORF1ab_3674_NA	ORF1ab	3674	SRR14401592	11287	G	-TCTGGTTTT	0,991372	2021-02-26	United States
ORF1ab_314_L	ORF1ab	314	SRR14401592	14408	C	T	1	2021-02-26	United States
ORF1ab_1011_H	ORF1ab	1011	SRR14401592	16500	A	C	0,998536	2021-02-26	United States
ORF1ab_1896_I	ORF1ab	1896	SRR14401592	19154	C	T	0,23608	2021-02-26	United States
ORF1ab_2199_I	ORF1ab	2199	SRR14401592	20062	G	A	0,999107	2021-02-26	United States
S_3_NA	S	3	SRR14401592	21569	G	+T	0,0638193	2021-02-26	United States
S_5_F	S	5	SRR14401592	21575	C	T	1	2021-02-26	United States
S_95_I	S	95	SRR14401592	21846	C	T	1	2021-02-26	United States
S_253_G	S	253	SRR14401592	22320	A	G	1	2021-02-26	United States
S_484_K	S	484	SRR14401592	23012	G	A	1	2021-02-26	United States
S_614_G	S	614	SRR14401592	23403	A	G	1	2021-02-26	United States
S_654_Q	S	654	SRR14401592	23522	G	C	1	2021-02-26	United States
S_701_V	S	701	SRR14401592	23664	C	T	1	2021-02-26	United States
S_1147_L	S	1147	SRR14401592	25002	C	T	0,164542	2021-02-26	United States
ORF3a_42_L	ORF3a	42	SRR14401592	25517	C	T	0,998721	2021-02-26	United States
ORF3a_57_H	ORF3a	57	SRR14401592	25563	G	T	1	2021-02-26	United States
ORF8_11_I	ORF8	11	SRR14401592	27925	C	T	1	2021-02-26	United States
N_199_L	N	199	SRR14401592	28869	C	T	0,9988	2021-02-26	United States
N_234_I	N	234	SRR14401592	28975	G	A	1	2021-02-26	United States
N_300_Y	N	300	SRR14401592	29171	C	T	1	2021-02-26	United States
ORF1ab_1001_I	ORF1ab	1001	SRR14401593	3267	C	T	1	2021-02-25	United States
ORF1ab_1708_D	ORF1ab	1708	SRR14401593	5388	C	A	1	2021-02-25	United States
ORF1ab_2230_T	ORF1ab	2230	SRR14401593	6954	T	C	0,999184	2021-02-25	United States
ORF1ab_2259_I	ORF1ab	2259	SRR14401593	7042	G	T	0,998346	2021-02-25	United States
ORF1ab_3674_NA	ORF1ab	3674	SRR14401593	11287	G	-TCTGGTTTT	0,996416	2021-02-25	United States
ORF1ab_218_L	ORF1ab	218	SRR14401593	14120	C	T	0,99866	2021-02-25	United States
ORF1ab_314_L	ORF1ab	314	SRR14401593	14408	C	T	1	2021-02-25	United States
ORF1ab_1432_V	ORF1ab	1432	SRR14401593	17762	C	T	1	2021-02-25	United States
S_68_NA	S	68	SRR14401593	21764	A	-TACATG	0,995501	2021-02-25	United States
S_143_NA	S	143	SRR14401593	21990	T	-TTA	0,983127	2021-02-25	United States
S_501_Y	S	501	SRR14401593	23063	A	T	1	2021-02-25	United States
S_570_D	S	570	SRR14401593	23271	C	A	0,999163	2021-02-25	United States
S_614_G	S	614	SRR14401593	23403	A	G	1	2021-02-25	United States
S_681_H	S	681	SRR14401593	23604	C	A	1	2021-02-25	United States
S_716_I	S	716	SRR14401593	23709	C	T	1	2021-02-25	United States
S_982_A	S	982	SRR14401593	24506	T	G	1	2021-02-25	United States
S_1118_H	S	1118	SRR14401593	24914	G	C	0,998797	2021-02-25	United States
ORF8_27_*	ORF8	27	SRR14401593	27972	C	T	1	2021-02-25	United States
ORF8_52_I	ORF8	52	SRR14401593	28048	G	T	1	2021-02-25	United States
ORF8_68_*	ORF8	68	SRR14401593	28095	A	T	1	2021-02-25	United States
ORF8_73_C	ORF8	73	SRR14401593	28111	A	G	1	2021-02-25	United States
N_3_H	N	3	SRR14401593	28280	G	C	0,997606	2021-02-25	United States
N_3_V	N	3	SRR14401593	28281	A	T	1	2021-02-25	United States
N_3_E	N	3	SRR14401593	28282	T	A	1	2021-02-25	United States
N_203_K	N	203	SRR14401593	28881	G	A	1	2021-02-25	United States
N_204_R	N	204	SRR14401593	28883	G	C	0,997326	2021-02-25	United States
N_235_F	N	235	SRR14401593	28977	C	T	1	2021-02-25	United States
ORF1ab_265_I	ORF1ab	265	SRR14401594	1059	C	T	1	2021-02-25	United States
ORF1ab_3352_F	ORF1ab	3352	SRR14401594	10319	C	T	1	2021-02-25	United States
ORF1ab_3718_F	ORF1ab	3718	SRR14401594	11417	G	T	1	2021-02-25	United States
ORF1ab_314_L	ORF1ab	314	SRR14401594	14408	C	T	1	2021-02-25	United States
ORF1ab_1653_D	ORF1ab	1653	SRR14401594	18424	A	G	1	2021-02-25	United States
ORF1ab_2613_C	ORF1ab	2613	SRR14401594	21304	C	T	0,999004	2021-02-25	United States
S_18_F	S	18	SRR14401594	21614	C	T	0,997131	2021-02-25	United States
S_614_G	S	614	SRR14401594	23403	A	G	1	2021-02-25	United States
S_780_Q	S	780	SRR14401594	23900	G	C	0,997089	2021-02-25	United States
ORF3a_57_H	ORF3a	57	SRR14401594	25563	G	T	1	2021-02-25	United States
ORF3a_172_V	ORF3a	172	SRR14401594	25907	G	T	1	2021-02-25	United States
ORF8_17_Y	ORF8	17	SRR14401594	27942	C	T	1	2021-02-25	United States
ORF8_24_L	ORF8	24	SRR14401594	27964	C	T	0,997778	2021-02-25	United States
N_67_S	N	67	SRR14401594	28472	C	T	1	2021-02-25	United States
N_199_L	N	199	SRR14401594	28869	C	T	1	2021-02-25	United States
ORF1ab_903_V	ORF1ab	903	SRR14401595	2973	C	T	1	2021-02-25	United States
ORF1ab_2144_NA	ORF1ab	2144	SRR14401595	6696	C	+T	0,100234	2021-02-25	United States
ORF1ab_314_L	ORF1ab	314	SRR14401595	14408	C	T	1	2021-02-25	United States
ORF1ab_833_NA	ORF1ab	833	SRR14401595	15965	G	+T	0,0903188	2021-02-25	United States
ORF1ab_1362_R	ORF1ab	1362	SRR14401595	17551	G	A	0,998219	2021-02-25	United States
ORF1ab_1880_F	ORF1ab	1880	SRR14401595	19106	G	T	0,132114	2021-02-25	United States
ORF1ab_1936_H	ORF1ab	1936	SRR14401595	19274	C	A	0,997074	2021-02-25	United States
S_152_L	S	152	SRR14401595	22017	G	T	1	2021-02-25	United States
S_484_K	S	484	SRR14401595	23012	G	A	0,998983	2021-02-25	United States
S_614_G	S	614	SRR14401595	23403	A	G	0,999316	2021-02-25	United States
S_769_V	S	769	SRR14401595	23868	G	T	0,998314	2021-02-25	United States
M_28_L	M	28	SRR14401595	26604	T	C	0,997326	2021-02-25	United States
N_187_L	N	187	SRR14401595	28833	C	T	0,999388	2021-02-25	United States
N_203_K	N	203	SRR14401595	28881	G	A	0,999385	2021-02-25	United States
N_204_R	N	204	SRR14401595	28883	G	C	0,998769	2021-02-25	United States
N_260_NA	N	260	SRR14401595	29051	C	+A	0,0629032	2021-02-25	United States
N_418_H	N	418	SRR14401595	29527	G	T	0,999195	2021-02-25	United States
ORF1ab_2144_NA	ORF1ab	2144	SRR14401596	6696	C	+T	0,0532407	2021-02-25	United States
ORF1ab_314_L	ORF1ab	314	SRR14401596	14408	C	T	1	2021-02-25	United States
ORF1ab_1299_T	ORF1ab	1299	SRR14401596	17363	T	C	0,999537	2021-02-25	United States
ORF1ab_1362_R	ORF1ab	1362	SRR14401596	17551	G	A	1	2021-02-25	United States
ORF1ab_1936_H	ORF1ab	1936	SRR14401596	19274	C	A	1	2021-02-25	United States
S_152_L	S	152	SRR14401596	22017	G	T	0,999409	2021-02-25	United States
S_484_K	S	484	SRR14401596	23012	G	A	0,999595	2021-02-25	United States
S_614_G	S	614	SRR14401596	23403	A	G	0,999242	2021-02-25	United States
S_769_V	S	769	SRR14401596	23868	G	T	0,999361	2021-02-25	United States
M_28_L	M	28	SRR14401596	26604	T	C	1	2021-02-25	United States
N_187_L	N	187	SRR14401596	28833	C	T	0,999387	2021-02-25	United States
N_203_K	N	203	SRR14401596	28881	G	A	1	2021-02-25	United States
N_204_R	N	204	SRR14401596	28883	G	C	1	2021-02-25	United States
N_418_H	N	418	SRR14401596	29527	G	T	1	2021-02-25	United States
ORF1ab_265_I	ORF1ab	265	SRR14401597	1059	C	T	1	2021-02-26	United States
ORF1ab_579_S	ORF1ab	579	SRR14401597	2002	A	C	0,998844	2021-02-26	United States
ORF1ab_2144_NA	ORF1ab	2144	SRR14401597	6696	C	+T	0,0868201	2021-02-26	United States
ORF1ab_3352_F	ORF1ab	3352	SRR14401597	10319	C	T	1	2021-02-26	United States
ORF1ab_314_L	ORF1ab	314	SRR14401597	14408	C	T	1	2021-02-26	United States
ORF1ab_596_I	ORF1ab	596	SRR14401597	15253	G	A	0,998081	2021-02-26	United States
ORF1ab_1653_D	ORF1ab	1653	SRR14401597	18424	A	G	1	2021-02-26	United States
ORF1ab_2613_C	ORF1ab	2613	SRR14401597	21304	C	T	0,998739	2021-02-26	United States
S_614_G	S	614	SRR14401597	23403	A	G	1	2021-02-26	United States
ORF3a_57_H	ORF3a	57	SRR14401597	25563	G	T	0,997967	2021-02-26	United States
ORF3a_172_V	ORF3a	172	SRR14401597	25907	G	T	1	2021-02-26	United States
E_21_V	E	21	SRR14401597	26305	C	G	1	2021-02-26	United States
ORF8_24_L	ORF8	24	SRR14401597	27964	C	T	1	2021-02-26	United States
N_67_S	N	67	SRR14401597	28472	C	T	1	2021-02-26	United States
N_199_L	N	199	SRR14401597	28869	C	T	1	2021-02-26	United States
N_378_Q	N	378	SRR14401597	29405	G	C	1	2021-02-26	United States
ORF1ab_265_I	ORF1ab	265	SRR14401598	1059	C	T	0,998808	2021-02-25	United States
ORF1ab_1946_S	ORF1ab	1946	SRR14401598	6101	G	A	0,997693	2021-02-25	United States
ORF1ab_2144_NA	ORF1ab	2144	SRR14401598	6696	C	+T	0,0794337	2021-02-25	United States
ORF1ab_3201_P	ORF1ab	3201	SRR14401598	9867	T	C	1	2021-02-25	United States
ORF1ab_3674_NA	ORF1ab	3674	SRR14401598	11287	G	-TCTGGTTTT	0,996934	2021-02-25	United States
ORF1ab_314_L	ORF1ab	314	SRR14401598	14408	C	T	1	2021-02-25	United States
ORF1ab_833_NA	ORF1ab	833	SRR14401598	15965	G	+T	0,0751859	2021-02-25	United States
ORF1ab_1011_H	ORF1ab	1011	SRR14401598	16500	A	C	1	2021-02-25	United States
S_3_NA	S	3	SRR14401598	21569	G	+T	0,0738476	2021-02-25	United States
S_5_F	S	5	SRR14401598	21575	C	T	0,999008	2021-02-25	United States
S_95_I	S	95	SRR14401598	21846	C	T	1	2021-02-25	United States
S_143_F	S	143	SRR14401598	21989	G	T	1	2021-02-25	United States
S_253_G	S	253	SRR14401598	22320	A	G	0,999625	2021-02-25	United States
S_477_N	S	477	SRR14401598	22992	G	A	0,998379	2021-02-25	United States
S_614_G	S	614	SRR14401598	23403	A	G	0,999247	2021-02-25	United States
S_957_R	S	957	SRR14401598	24432	A	G	0,999571	2021-02-25	United States
ORF3a_42_L	ORF3a	42	SRR14401598	25517	C	T	0,997333	2021-02-25	United States
ORF3a_57_H	ORF3a	57	SRR14401598	25563	G	T	1	2021-02-25	United States
ORF7a_116_F	ORF7a	116	SRR14401598	27739	C	T	1	2021-02-25	United States
ORF8_11_I	ORF8	11	SRR14401598	27925	C	T	1	2021-02-25	United States
N_13_L	N	13	SRR14401598	28311	C	T	0,997525	2021-02-25	United States
N_202_R	N	202	SRR14401598	28879	T	G	1	2021-02-25	United States
ORF1ab_265_I	ORF1ab	265	SRR14401599	1059	C	T	1	2021-02-25	United States
ORF1ab_1582_H	ORF1ab	1582	SRR14401599	5011	A	C	0,998152	2021-02-25	United States
ORF1ab_2144_NA	ORF1ab	2144	SRR14401599	6696	C	+T	0,0828025	2021-02-25	United States
ORF1ab_4087_I	ORF1ab	4087	SRR14401599	12525	C	T	1	2021-02-25	United States
ORF1ab_314_L	ORF1ab	314	SRR14401599	14408	C	T	1	2021-02-25	United States
ORF1ab_833_NA	ORF1ab	833	SRR14401599	15965	G	+T	0,0808171	2021-02-25	United States
ORF1ab_1905_L	ORF1ab	1905	SRR14401599	19180	G	T	0,9985	2021-02-25	United States
S_72_R	S	72	SRR14401599	21776	G	A	0,998571	2021-02-25	United States
S_614_G	S	614	SRR14401599	23403	A	G	0,999445	2021-02-25	United States
ORF3a_41_F	ORF3a	41	SRR14401599	25513	C	T	1	2021-02-25	United States
ORF3a_57_H	ORF3a	57	SRR14401599	25563	G	T	1	2021-02-25	United States
ORF3a_81_F	ORF3a	81	SRR14401599	25634	G	T	0,999285	2021-02-25	United States
ORF8_50_*	ORF8	50	SRR14401599	28041	G	T	0,121043	2021-02-25	United States
N_9_H	N	9	SRR14401599	28300	G	T	1	2021-02-25	United States
N_135_I	N	135	SRR14401599	28677	C	T	1	2021-02-25	United States
N_207_L	N	207	SRR14401599	28893	C	T	0,9988	2021-02-25	United States
N_260_NA	N	260	SRR14401599	29051	C	+A	0,0501319	2021-02-25	United States
N_391_I	N	391	SRR14401599	29445	C	T	1	2021-02-25	United States
ORF1ab_181_T	ORF1ab	181	SRR14401600	806	G	A	0,999008	2021-02-25	United States
ORF1ab_1521_I	ORF1ab	1521	SRR14401600	4827	C	T	1	2021-02-25	United States
ORF1ab_2144_NA	ORF1ab	2144	SRR14401600	6696	C	+T	0,0702765	2021-02-25	United States
ORF1ab_314_L	ORF1ab	314	SRR14401600	14408	C	T	1	2021-02-25	United States
ORF1ab_1287_L	ORF1ab	1287	SRR14401600	17327	C	T	0,0610599	2021-02-25	United States
ORF1ab_1567_L	ORF1ab	1567	SRR14401600	18167	C	T	1	2021-02-25	United States
S_119_V	S	119	SRR14401600	21917	A	G	1	2021-02-25	United States
S_614_G	S	614	SRR14401600	23403	A	G	0,998908	2021-02-25	United States
ORF3a_12_I	ORF3a	12	SRR14401600	25427	C	T	1	2021-02-25	United States
ORF3a_40_L	ORF3a	40	SRR14401600	25511	C	T	1	2021-02-25	United States
ORF7a_94_H	ORF7a	94	SRR14401600	27675	A	C	1	2021-02-25	United States
ORF8_65_S	ORF8	65	SRR14401600	28086	G	T	1	2021-02-25	United States
N_103_E	N	103	SRR14401600	28582	T	A	1	2021-02-25	United States
N_194_L	N	194	SRR14401600	28854	C	T	1	2021-02-25	United States
ORF1ab_265_I	ORF1ab	265	SRR14401601	1059	C	T	0,99919	2021-02-25	United States
ORF1ab_3352_F	ORF1ab	3352	SRR14401601	10319	C	T	1	2021-02-25	United States
ORF1ab_314_L	ORF1ab	314	SRR14401601	14408	C	T	1	2021-02-25	United States
ORF1ab_1184_D	ORF1ab	1184	SRR14401601	17019	G	T	1	2021-02-25	United States
ORF1ab_1653_D	ORF1ab	1653	SRR14401601	18424	A	G	1	2021-02-25	United States
ORF1ab_2613_C	ORF1ab	2613	SRR14401601	21304	C	T	1	2021-02-25	United States
S_26_S	S	26	SRR14401601	21638	C	T	0,999131	2021-02-25	United States
S_614_G	S	614	SRR14401601	23403	A	G	0,997815	2021-02-25	United States
ORF3a_57_H	ORF3a	57	SRR14401601	25563	G	T	0,999197	2021-02-25	United States
ORF3a_172_V	ORF3a	172	SRR14401601	25907	G	T	1	2021-02-25	United States
ORF8_24_L	ORF8	24	SRR14401601	27964	C	T	1	2021-02-25	United States
N_67_S	N	67	SRR14401601	28472	C	T	1	2021-02-25	United States
N_199_L	N	199	SRR14401601	28869	C	T	0,999308	2021-02-25	United States
ORF1ab_224_I	ORF1ab	224	SRR14401602	936	C	T	0,999548	2021-02-25	United States
ORF1ab_693_V	ORF1ab	693	SRR14401602	2342	A	G	1	2021-02-25	United States
ORF1ab_998_H	ORF1ab	998	SRR14401602	3259	G	T	0,998944	2021-02-25	United States
ORF1ab_1395_A	ORF1ab	1395	SRR14401602	4448	A	G	0,998115	2021-02-25	United States
ORF1ab_2144_NA	ORF1ab	2144	SRR14401602	6696	C	+T	0,0919714	2021-02-25	United States
ORF1ab_3776_F	ORF1ab	3776	SRR14401602	11591	C	T	0,999331	2021-02-25	United States
ORF1ab_314_L	ORF1ab	314	SRR14401602	14408	C	T	1	2021-02-25	United States
ORF1ab_1219_S	ORF1ab	1219	SRR14401602	17122	G	T	0,999516	2021-02-25	United States
S_614_G	S	614	SRR14401602	23403	A	G	0,998895	2021-02-25	United States
ORF3a_226_G	ORF3a	226	SRR14401602	26069	A	G	0,998534	2021-02-25	United States
N_203_K	N	203	SRR14401602	28881	G	A	0,999143	2021-02-25	United States
N_204_R	N	204	SRR14401602	28883	G	C	0,999572	2021-02-25	United States
ORF1ab_300_F	ORF1ab	300	SRR14401603	1163	A	T	1	2021-02-25	United States
ORF1ab_610_L	ORF1ab	610	SRR14401603	2094	C	T	1	2021-02-25	United States
ORF1ab_2144_NA	ORF1ab	2144	SRR14401603	6696	C	+T	0,0717647	2021-02-25	United States
ORF1ab_2345_V	ORF1ab	2345	SRR14401603	7299	C	T	1	2021-02-25	United States
ORF1ab_314_L	ORF1ab	314	SRR14401603	14408	C	T	1	2021-02-25	United States
ORF1ab_520_V	ORF1ab	520	SRR14401603	15026	C	T	1	2021-02-25	United States
ORF1ab_2257_S	ORF1ab	2257	SRR14401603	20238	G	T	1	2021-02-25	United States
S_97_R	S	97	SRR14401603	21852	A	G	0,560451	2021-02-25	United States
S_614_G	S	614	SRR14401603	23403	A	G	1	2021-02-25	United States
S_675_H	S	675	SRR14401603	23587	G	C	1	2021-02-25	United States
ORF3a_171_L	ORF3a	171	SRR14401603	25904	C	T	1	2021-02-25	United States
ORF6_42_N	ORF6	42	SRR14401603	27327	G	T	1	2021-02-25	United States
ORF7a_75_F	ORF7a	75	SRR14401603	27617	A	T	0,997835	2021-02-25	United States
N_203_K	N	203	SRR14401603	28881	G	A	0,998826	2021-02-25	United States
N_204_R	N	204	SRR14401603	28883	G	C	0,999414	2021-02-25	United States
N_260_NA	N	260	SRR14401603	29051	C	+A	0,0546624	2021-02-25	United States
N_368_R	N	368	SRR14401603	29376	C	G	0,996867	2021-02-25	United States
ORF1ab_265_I	ORF1ab	265	SRR14401604	1059	C	T	1	2021-02-25	United States
ORF1ab_1158_S	ORF1ab	1158	SRR14401604	3737	C	T	0,999569	2021-02-25	United States
ORF1ab_2119_F	ORF1ab	2119	SRR14401604	6622	G	C	1	2021-02-25	United States
ORF1ab_2144_NA	ORF1ab	2144	SRR14401604	6696	C	+T	0,0897544	2021-02-25	United States
ORF1ab_2606_I	ORF1ab	2606	SRR14401604	8083	G	A	0,999289	2021-02-25	United States
ORF1ab_2609_F	ORF1ab	2609	SRR14401604	8090	C	T	1	2021-02-25	United States
ORF1ab_3352_F	ORF1ab	3352	SRR14401604	10319	C	T	0,998395	2021-02-25	United States
ORF1ab_314_L	ORF1ab	314	SRR14401604	14408	C	T	1	2021-02-25	United States
ORF1ab_833_NA	ORF1ab	833	SRR14401604	15965	G	+T	0,0872229	2021-02-25	United States
ORF1ab_1145_C	ORF1ab	1145	SRR14401604	16900	G	T	0,99928	2021-02-25	United States
ORF1ab_1653_D	ORF1ab	1653	SRR14401604	18424	A	G	1	2021-02-25	United States
ORF1ab_1701_F	ORF1ab	1701	SRR14401604	18568	C	T	0,998736	2021-02-25	United States
ORF1ab_2339_F	ORF1ab	2339	SRR14401604	20483	C	T	1	2021-02-25	United States
ORF1ab_2613_C	ORF1ab	2613	SRR14401604	21304	C	T	0,999442	2021-02-25	United States
S_494_P	S	494	SRR14401604	23042	T	C	1	2021-02-25	United States
S_614_G	S	614	SRR14401604	23403	A	G	0,999064	2021-02-25	United States
ORF3a_57_H	ORF3a	57	SRR14401604	25563	G	T	0,998004	2021-02-25	United States
ORF3a_172_V	ORF3a	172	SRR14401604	25907	G	T	0,999528	2021-02-25	United States
ORF8_24_L	ORF8	24	SRR14401604	27964	C	T	1	2021-02-25	United States
N_67_S	N	67	SRR14401604	28472	C	T	1	2021-02-25	United States
N_199_L	N	199	SRR14401604	28869	C	T	0,997306	2021-02-25	United States
N_200_D	N	200	SRR14401604	28872	G	A	0,99731	2021-02-25	United States
N_377_Y	N	377	SRR14401604	29402	G	T	1	2021-02-25	United States
ORF1ab_265_I	ORF1ab	265	SRR14401605	1059	C	T	0,998658	2021-02-25	United States
ORF1ab_1946_S	ORF1ab	1946	SRR14401605	6101	G	A	1	2021-02-25	United States
ORF1ab_3201_P	ORF1ab	3201	SRR14401605	9867	T	C	1	2021-02-25	United States
ORF1ab_3603_NA	ORF1ab	3603	SRR14401605	11074	C	-T	0,0511163	2021-02-25	United States
ORF1ab_3674_NA	ORF1ab	3674	SRR14401605	11287	G	-TCTGGTTTT	0,995894	2021-02-25	United States
ORF1ab_314_L	ORF1ab	314	SRR14401605	14408	C	T	1	2021-02-25	United States
ORF1ab_1011_H	ORF1ab	1011	SRR14401605	16500	A	C	1	2021-02-25	United States
ORF1ab_1807_N	ORF1ab	1807	SRR14401605	18886	C	A	0,113239	2021-02-25	United States
S_3_NA	S	3	SRR14401605	21569	G	+T	0,0731587	2021-02-25	United States
S_5_F	S	5	SRR14401605	21575	C	T	1	2021-02-25	United States
S_95_I	S	95	SRR14401605	21846	C	T	1	2021-02-25	United States
S_253_G	S	253	SRR14401605	22320	A	G	1	2021-02-25	United States
S_477_N	S	477	SRR14401605	22992	G	A	0,999663	2021-02-25	United States
S_614_G	S	614	SRR14401605	23403	A	G	1	2021-02-25	United States
S_957_R	S	957	SRR14401605	24432	A	G	0,999623	2021-02-25	United States
ORF3a_42_L	ORF3a	42	SRR14401605	25517	C	T	1	2021-02-25	United States
ORF3a_57_H	ORF3a	57	SRR14401605	25563	G	T	1	2021-02-25	United States
ORF7a_116_F	ORF7a	116	SRR14401605	27739	C	T	0,995434	2021-02-25	United States
ORF8_11_I	ORF8	11	SRR14401605	27925	C	T	1	2021-02-25	United States
N_13_L	N	13	SRR14401605	28311	C	T	1	2021-02-25	United States
N_202_R	N	202	SRR14401605	28879	T	G	0,998597	2021-02-25	United States
ORF1ab_265_I	ORF1ab	265	SRR14401606	1059	C	T	1	2021-02-26	United States
ORF1ab_469_F	ORF1ab	469	SRR14401606	1670	C	T	0,999594	2021-02-26	United States
ORF1ab_3352_F	ORF1ab	3352	SRR14401606	10319	C	T	0,997768	2021-02-26	United States
ORF1ab_3768_NA	ORF1ab	3768	SRR14401606	11567	A	+T	0,0598291	2021-02-26	United States
ORF1ab_314_L	ORF1ab	314	SRR14401606	14408	C	T	1	2021-02-26	United States
ORF1ab_1191_S	ORF1ab	1191	SRR14401606	17039	A	G	1	2021-02-26	United States
ORF1ab_1653_D	ORF1ab	1653	SRR14401606	18424	A	G	1	2021-02-26	United States
ORF1ab_2613_C	ORF1ab	2613	SRR14401606	21304	C	T	1	2021-02-26	United States
S_614_G	S	614	SRR14401606	23403	A	G	0,999268	2021-02-26	United States
ORF3a_57_H	ORF3a	57	SRR14401606	25563	G	T	1	2021-02-26	United States
ORF3a_172_V	ORF3a	172	SRR14401606	25907	G	T	0,999327	2021-02-26	United States
ORF7a_99_S	ORF7a	99	SRR14401606	27688	C	T	1	2021-02-26	United States
ORF8_24_L	ORF8	24	SRR14401606	27964	C	T	1	2021-02-26	United States
N_13_L	N	13	SRR14401606	28311	C	T	1	2021-02-26	United States
N_67_S	N	67	SRR14401606	28472	C	T	1	2021-02-26	United States
N_199_L	N	199	SRR14401606	28869	C	T	1	2021-02-26	United States
ORF1ab_398_L	ORF1ab	398	SRR14401607	1458	G	T	0,0668403	2021-02-25	United States
ORF1ab_946_NA	ORF1ab	946	SRR14401607	3101	C	+A	0,0545775	2021-02-25	United States
ORF1ab_1266_NA	ORF1ab	1266	SRR14401607	4063	T	-TC	0,0559796	2021-02-25	United States
ORF1ab_1605_NA	ORF1ab	1605	SRR14401607	5080	T	+A	0,0629108	2021-02-25	United States
ORF1ab_1774_NA	ORF1ab	1774	SRR14401607	5585	C	+T	0,0584416	2021-02-25	United States
ORF1ab_2144_NA	ORF1ab	2144	SRR14401607	6696	C	+T	0,137652	2021-02-25	United States
ORF1ab_2720_P	ORF1ab	2720	SRR14401607	8423	T	C	0,056792	2021-02-25	United States
ORF1ab_3396_NA	ORF1ab	3396	SRR14401607	10452	A	+T	0,0825545	2021-02-25	United States
ORF1ab_3603_NA	ORF1ab	3603	SRR14401607	11074	C	+T	0,122261	2021-02-25	United States
ORF1ab_3610_NA	ORF1ab	3610	SRR14401607	11095	C	+T	0,0986079	2021-02-25	United States
ORF1ab_4244_D	ORF1ab	4244	SRR14401607	12996	G	A	0,0507726	2021-02-25	United States
ORF1ab_117_N	ORF1ab	117	SRR14401607	13816	G	A	0,0792541	2021-02-25	United States
ORF1ab_314_L	ORF1ab	314	SRR14401607	14408	C	T	1	2021-02-25	United States
ORF1ab_413_NA	ORF1ab	413	SRR14401607	14705	T	-TG	0,052822	2021-02-25	United States
ORF1ab_1362_R	ORF1ab	1362	SRR14401607	17551	G	A	0,997294	2021-02-25	United States
ORF1ab_1744_V	ORF1ab	1744	SRR14401607	18698	C	T	0,0578334	2021-02-25	United States
ORF1ab_1922_NA	ORF1ab	1922	SRR14401607	19231	G	+T	0,051241	2021-02-25	United States
ORF1ab_1936_H	ORF1ab	1936	SRR14401607	19274	C	A	0,99896	2021-02-25	United States
ORF1ab_2031_T	ORF1ab	2031	SRR14401607	19559	G	C	0,0524138	2021-02-25	United States
ORF1ab_2544_D	ORF1ab	2544	SRR14401607	21099	G	T	0,0555556	2021-02-25	United States
ORF1ab_2545_V	ORF1ab	2545	SRR14401607	21101	G	T	0,055336	2021-02-25	United States
ORF1ab_2550_F	ORF1ab	2550	SRR14401607	21115	A	T	0,0583554	2021-02-25	United States
S_30_NA	S	30	SRR14401607	21650	A	-ATTCTTTCACACGTGGTGTT	0,0951437	2021-02-25	United States
S_152_L	S	152	SRR14401607	22017	G	T	0,998589	2021-02-25	United States
S_484_K	S	484	SRR14401607	23012	G	A	1	2021-02-25	United States
S_614_G	S	614	SRR14401607	23403	A	G	1	2021-02-25	United States
S_769_V	S	769	SRR14401607	23868	G	T	0,999152	2021-02-25	United States
S_778_N	S	778	SRR14401607	23895	C	A	0,0737913	2021-02-25	United States
ORF3a_26_L	ORF3a	26	SRR14401607	25469	C	T	0,097035	2021-02-25	United States
ORF3a_267_S	ORF3a	267	SRR14401607	26191	C	T	0,059531	2021-02-25	United States
M_28_L	M	28	SRR14401607	26604	T	C	1	2021-02-25	United States
M_124_F	M	124	SRR14401607	26892	C	T	0,20249	2021-02-25	United States
M_168_V	M	168	SRR14401607	27024	A	G	1	2021-02-25	United States
N_127_NA	N	127	SRR14401607	28654	A	+G	0,059246	2021-02-25	United States
N_187_L	N	187	SRR14401607	28833	C	T	1	2021-02-25	United States
N_203_K	N	203	SRR14401607	28881	G	A	1	2021-02-25	United States
N_204_R	N	204	SRR14401607	28883	G	C	0,99894	2021-02-25	United States
N_418_H	N	418	SRR14401607	29527	G	T	1	2021-02-25	United States
ORF1ab_2007_I	ORF1ab	2007	SRR14401608	6285	C	T	0,999661	2021-02-26	United States
ORF1ab_3674_NA	ORF1ab	3674	SRR14401608	11287	G	-TCTGGTTTT	0,998334	2021-02-26	United States
ORF1ab_314_S	ORF1ab	314	SRR14401608	14407	C	T	1	2021-02-26	United States
ORF1ab_314_L	ORF1ab	314	SRR14401608	14408	C	T	1	2021-02-26	United States
S_19_I	S	19	SRR14401608	21618	C	T	1	2021-02-26	United States
S_52_R	S	52	SRR14401608	21717	A	G	1	2021-02-26	United States
S_68_NA	S	68	SRR14401608	21764	A	-TACATG	0,997253	2021-02-26	United States
S_143_NA	S	143	SRR14401608	21990	T	-TTA	0,991626	2021-02-26	United States
S_484_K	S	484	SRR14401608	23012	G	A	0,999624	2021-02-26	United States
S_614_G	S	614	SRR14401608	23403	A	G	0,999392	2021-02-26	United States
S_677_H	S	677	SRR14401608	23593	G	C	0,997701	2021-02-26	United States
S_888_L	S	888	SRR14401608	24224	T	C	1	2021-02-26	United States
E_21_F	E	21	SRR14401608	26305	C	T	0,998845	2021-02-26	United States
M_82_T	M	82	SRR14401608	26767	T	C	0,998932	2021-02-26	United States
ORF6_1_NA	ORF6	1	SRR14401608	27204	G	-TTT	0,994007	2021-02-26	United States
N_2_NA	N	2	SRR14401608	28277	T	-CTG	0,996506	2021-02-26	United States
N_12_G	N	12	SRR14401608	28308	C	G	0,998926	2021-02-26	United States
N_205_I	N	205	SRR14401608	28887	C	T	0,998717	2021-02-26	United States
N_366_I	N	366	SRR14401608	29370	C	T	0,998824	2021-02-26	United States
ORF1ab_211_T	ORF1ab	211	SRR14401609	896	G	A	1	2021-02-26	United States
ORF1ab_438_A	ORF1ab	438	SRR14401609	1578	T	C	0,997275	2021-02-26	United States
ORF1ab_804_S	ORF1ab	804	SRR14401609	2675	C	T	1	2021-02-26	United States
ORF1ab_1757_R	ORF1ab	1757	SRR14401609	5535	A	G	1	2021-02-26	United States
ORF1ab_2118_D	ORF1ab	2118	SRR14401609	6618	G	A	1	2021-02-26	United States
ORF1ab_2144_NA	ORF1ab	2144	SRR14401609	6696	C	+T	0,056872	2021-02-26	United States
ORF1ab_2153_I	ORF1ab	2153	SRR14401609	6723	C	T	0,0651163	2021-02-26	United States
ORF1ab_2523_T	ORF1ab	2523	SRR14401609	7833	A	C	1	2021-02-26	United States
ORF1ab_3603_NA	ORF1ab	3603	SRR14401609	11074	C	-T	0,0504484	2021-02-26	United States
ORF1ab_314_L	ORF1ab	314	SRR14401609	14408	C	T	1	2021-02-26	United States
S_614_G	S	614	SRR14401609	23403	A	G	1	2021-02-26	United States
S_681_H	S	681	SRR14401609	23604	C	A	1	2021-02-26	United States
ORF8_107_NA	ORF8	107	SRR14401609	28214	C	+T	0,0553506	2021-02-26	United States
N_194_L	N	194	SRR14401609	28854	C	T	1	2021-02-26	United States
ORF1ab_265_I	ORF1ab	265	SRR14401610	1059	C	T	1	2021-02-26	United States
ORF1ab_1302_NA	ORF1ab	1302	SRR14401610	4169	C	-CTACTAAAAAGGCTGGTGGCACTACTGAAATGCTAGCGAAAGCTTTGAGAAAAGTGCCAA	0,0796221	2021-02-26	United States
ORF1ab_1322_P	ORF1ab	1322	SRR14401610	4229	A	C	1	2021-02-26	United States
ORF1ab_1638_I	ORF1ab	1638	SRR14401610	5178	C	T	1	2021-02-26	United States
ORF1ab_2144_NA	ORF1ab	2144	SRR14401610	6696	C	+TT	0,0917679	2021-02-26	United States
ORF1ab_2144_NA	ORF1ab	2144	SRR14401610	6696	C	+T	0,22807	2021-02-26	United States
ORF1ab_2146_F	ORF1ab	2146	SRR14401610	6701	C	T	1	2021-02-26	United States
ORF1ab_2606_I	ORF1ab	2606	SRR14401610	8083	G	A	1	2021-02-26	United States
ORF1ab_2826_NA	ORF1ab	2826	SRR14401610	8742	G	+T	0,0517241	2021-02-26	United States
ORF1ab_2888_NA	ORF1ab	2888	SRR14401610	8927	G	+T	0,0646204	2021-02-26	United States
ORF1ab_3352_F	ORF1ab	3352	SRR14401610	10319	C	T	0,99827	2021-02-26	United States
ORF1ab_3790_F	ORF1ab	3790	SRR14401610	11634	G	T	1	2021-02-26	United States
ORF1ab_314_L	ORF1ab	314	SRR14401610	14408	C	T	1	2021-02-26	United States
ORF1ab_698_NA	ORF1ab	698	SRR14401610	15559	C	+T	0,0610169	2021-02-26	United States
ORF1ab_1653_D	ORF1ab	1653	SRR14401610	18424	A	G	0,995992	2021-02-26	United States
ORF1ab_2545_NA	ORF1ab	2545	SRR14401610	21101	G	+T	0,0511811	2021-02-26	United States
ORF1ab_2613_C	ORF1ab	2613	SRR14401610	21304	C	T	0,998329	2021-02-26	United States
S_76_I	S	76	SRR14401610	21789	C	T	1	2021-02-26	United States
S_501_Y	S	501	SRR14401610	23063	A	T	1	2021-02-26	United States
S_614_G	S	614	SRR14401610	23403	A	G	1	2021-02-26	United States
ORF3a_57_H	ORF3a	57	SRR14401610	25563	G	T	0,99529	2021-02-26	United States
ORF3a_135_NA	ORF3a	135	SRR14401610	25795	T	-CCAAAAACCCATTACTTTATGATG	0,0515464	2021-02-26	United States
ORF3a_172_V	ORF3a	172	SRR14401610	25907	G	T	1	2021-02-26	United States
ORF7b_12_NA	ORF7b	12	SRR14401610	27791	C	+T	0,0538922	2021-02-26	United States
ORF7b_15_S	ORF7b	15	SRR14401610	27798	G	T	1	2021-02-26	United States
N_67_S	N	67	SRR14401610	28472	C	T	1	2021-02-26	United States
N_109_NA	N	109	SRR14401610	28599	A	+T	0,0519231	2021-02-26	United States
N_199_L	N	199	SRR14401610	28869	C	T	1	2021-02-26	United States
N_377_Y	N	377	SRR14401610	29402	G	T	1	2021-02-26	United States
ORF1ab_265_I	ORF1ab	265	SRR14401611	1059	C	T	1	2021-02-25	United States
ORF1ab_1679_S	ORF1ab	1679	SRR14401611	5300	G	T	1	2021-02-25	United States
ORF1ab_2144_NA	ORF1ab	2144	SRR14401611	6696	C	+T	0,079034	2021-02-25	United States
ORF1ab_3059_Y	ORF1ab	3059	SRR14401611	9441	G	A	0,998188	2021-02-25	United States
ORF1ab_3162_E	ORF1ab	3162	SRR14401611	9749	A	G	0,999031	2021-02-25	United States
ORF1ab_3201_P	ORF1ab	3201	SRR14401611	9867	T	C	0,997778	2021-02-25	United States
ORF1ab_3209_V	ORF1ab	3209	SRR14401611	9891	C	T	1	2021-02-25	United States
ORF1ab_3674_NA	ORF1ab	3674	SRR14401611	11287	G	-TCTGGTTTT	0,993943	2021-02-25	United States
ORF1ab_3847_I	ORF1ab	3847	SRR14401611	11804	G	A	1	2021-02-25	United States
ORF1ab_82_R	ORF1ab	82	SRR14401611	13712	A	G	0,999519	2021-02-25	United States
ORF1ab_314_L	ORF1ab	314	SRR14401611	14408	C	T	1	2021-02-25	United States
ORF1ab_2172_NA	ORF1ab	2172	SRR14401611	19983	C	+T	0,0508701	2021-02-25	United States
S_80_G	S	80	SRR14401611	21801	A	G	1	2021-02-25	United States
S_143_NA	S	143	SRR14401611	21990	T	-TTA	0,973607	2021-02-25	United States
S_157_S	S	157	SRR14401611	22032	T	C	0,998764	2021-02-25	United States
S_452_R	S	452	SRR14401611	22917	T	G	1	2021-02-25	United States
S_614_G	S	614	SRR14401611	23403	A	G	1	2021-02-25	United States
S_859_N	S	859	SRR14401611	24138	C	A	1	2021-02-25	United States
S_950_H	S	950	SRR14401611	24410	G	C	0,997868	2021-02-25	United States
ORF3a_42_L	ORF3a	42	SRR14401611	25517	C	T	0,999492	2021-02-25	United States
ORF3a_57_H	ORF3a	57	SRR14401611	25563	G	T	1	2021-02-25	United States
ORF3a_104_NA	ORF3a	104	SRR14401611	25702	C	+T	0,0620155	2021-02-25	United States
ORF3a_104_L	ORF3a	104	SRR14401611	25703	C	T	0,987552	2021-02-25	United States
ORF3a_134_H	ORF3a	134	SRR14401611	25793	G	A	1	2021-02-25	United States
ORF8_11_I	ORF8	11	SRR14401611	27925	C	T	1	2021-02-25	United States
ORF8_51_S	ORF8	51	SRR14401611	28044	G	T	0,997828	2021-02-25	United States
N_205_I	N	205	SRR14401611	28887	C	T	1	2021-02-25	United States
N_234_I	N	234	SRR14401611	28975	G	A	1	2021-02-25	United States
N_260_NA	N	260	SRR14401611	29051	C	+A	0,0513149	2021-02-25	United States
ORF1ab_265_I	ORF1ab	265	SRR14401612	1059	C	T	1	2021-02-26	United States
ORF1ab_1612_L	ORF1ab	1612	SRR14401612	5100	C	T	1	2021-02-26	United States
ORF1ab_1655_N	ORF1ab	1655	SRR14401612	5230	G	T	1	2021-02-26	United States
ORF1ab_2144_NA	ORF1ab	2144	SRR14401612	6696	C	+T	0,0714286	2021-02-26	United States
ORF1ab_3353_R	ORF1ab	3353	SRR14401612	10323	A	G	1	2021-02-26	United States
ORF1ab_3674_NA	ORF1ab	3674	SRR14401612	11287	G	-TCTGGTTTT	0,998874	2021-02-26	United States
ORF1ab_4052_S	ORF1ab	4052	SRR14401612	12419	G	T	1	2021-02-26	United States
ORF1ab_314_L	ORF1ab	314	SRR14401612	14408	C	T	1	2021-02-26	United States
ORF1ab_833_NA	ORF1ab	833	SRR14401612	15965	G	+T	0,0571199	2021-02-26	United States
S_80_A	S	80	SRR14401612	21801	A	C	0,998852	2021-02-26	United States
S_215_G	S	215	SRR14401612	22206	A	G	0,999377	2021-02-26	United States
S_240_NA	S	240	SRR14401612	22280	A	-CTTTACTTG	0,99813	2021-02-26	United States
S_417_N	S	417	SRR14401612	22813	G	T	0,999579	2021-02-26	United States
S_484_K	S	484	SRR14401612	23012	G	A	0,99929	2021-02-26	United States
S_501_Y	S	501	SRR14401612	23063	A	T	0,999287	2021-02-26	United States
S_614_G	S	614	SRR14401612	23403	A	G	0,999372	2021-02-26	United States
S_701_V	S	701	SRR14401612	23664	C	T	1	2021-02-26	United States
ORF3a_57_H	ORF3a	57	SRR14401612	25563	G	T	0,999177	2021-02-26	United States
ORF3a_171_L	ORF3a	171	SRR14401612	25904	C	T	1	2021-02-26	United States
ORF3a_256_F	ORF3a	256	SRR14401612	26158	G	T	1	2021-02-26	United States
E_71_L	E	71	SRR14401612	26456	C	T	1	2021-02-26	United States
N_205_I	N	205	SRR14401612	28887	C	T	1	2021-02-26	United States
ORF1ab_265_I	ORF1ab	265	SRR14401613	1059	C	T	0,99913	2021-02-25	United States
ORF1ab_2144_NA	ORF1ab	2144	SRR14401613	6696	C	+T	0,0509633	2021-02-25	United States
ORF1ab_3201_P	ORF1ab	3201	SRR14401613	9867	T	C	1	2021-02-25	United States
ORF1ab_3674_NA	ORF1ab	3674	SRR14401613	11287	G	-TCTGGTTTT	0,995581	2021-02-25	United States
ORF1ab_314_L	ORF1ab	314	SRR14401613	14408	C	T	1	2021-02-25	United States
ORF1ab_1011_H	ORF1ab	1011	SRR14401613	16500	A	C	0,997468	2021-02-25	United States
S_3_NA	S	3	SRR14401613	21569	G	+T	0,0934579	2021-02-25	United States
S_5_F	S	5	SRR14401613	21575	C	T	0,999001	2021-02-25	United States
S_95_I	S	95	SRR14401613	21846	C	T	1	2021-02-25	United States
S_253_G	S	253	SRR14401613	22320	A	G	1	2021-02-25	United States
S_484_K	S	484	SRR14401613	23012	G	A	0,999526	2021-02-25	United States
S_614_G	S	614	SRR14401613	23403	A	G	1	2021-02-25	United States
S_701_V	S	701	SRR14401613	23664	C	T	0,997792	2021-02-25	United States
S_792_L	S	792	SRR14401613	23937	C	T	0,320304	2021-02-25	United States
ORF3a_42_L	ORF3a	42	SRR14401613	25517	C	T	1	2021-02-25	United States
ORF3a_57_H	ORF3a	57	SRR14401613	25563	G	T	1	2021-02-25	United States
ORF8_11_I	ORF8	11	SRR14401613	27925	C	T	1	2021-02-25	United States
N_199_L	N	199	SRR14401613	28869	C	T	1	2021-02-25	United States
N_234_I	N	234	SRR14401613	28975	G	A	1	2021-02-25	United States
ORF10_10_L	ORF10	10	SRR14401613	29586	C	T	0,999705	2021-02-25	United States
ORF1ab_265_I	ORF1ab	265	SRR14401614	1059	C	T	0,996735	2021-02-25	United States
ORF1ab_552_F	ORF1ab	552	SRR14401614	1919	C	T	0,999723	2021-02-25	United States
ORF1ab_1428_E	ORF1ab	1428	SRR14401614	4547	A	G	0,998454	2021-02-25	United States
ORF1ab_2196_P	ORF1ab	2196	SRR14401614	6851	A	C	1	2021-02-25	United States
ORF1ab_2224_F	ORF1ab	2224	SRR14401614	6936	C	T	1	2021-02-25	United States
ORF1ab_3255_I	ORF1ab	3255	SRR14401614	10029	C	T	1	2021-02-25	United States
ORF1ab_3750_I	ORF1ab	3750	SRR14401614	11514	C	T	0,99963	2021-02-25	United States
ORF1ab_310_I	ORF1ab	310	SRR14401614	14396	C	T	0,998195	2021-02-25	United States
ORF1ab_314_L	ORF1ab	314	SRR14401614	14408	C	T	1	2021-02-25	United States
ORF1ab_970_S	ORF1ab	970	SRR14401614	16375	C	T	1	2021-02-25	United States
S_494_P	S	494	SRR14401614	23042	T	C	0,999503	2021-02-25	United States
S_614_G	S	614	SRR14401614	23403	A	G	0,998854	2021-02-25	United States
S_681_H	S	681	SRR14401614	23604	C	A	1	2021-02-25	United States
S_716_I	S	716	SRR14401614	23709	C	T	0,998158	2021-02-25	United States
S_1203_F	S	1203	SRR14401614	25169	C	T	0,0651907	2021-02-25	United States
ORF3a_57_H	ORF3a	57	SRR14401614	25563	G	T	1	2021-02-25	United States
M_82_T	M	82	SRR14401614	26767	T	C	1	2021-02-25	United States
ORF7a_24_F	ORF7a	24	SRR14401614	27463	G	T	0,994332	2021-02-25	United States
N_205_I	N	205	SRR14401614	28887	C	T	1	2021-02-25	United States
ORF1ab_2144_NA	ORF1ab	2144	SRR14401615	6696	C	+T	0,0537796	2021-02-26	United States
ORF1ab_314_L	ORF1ab	314	SRR14401615	14408	C	T	1	2021-02-26	United States
ORF1ab_1299_T	ORF1ab	1299	SRR14401615	17363	T	C	0,999234	2021-02-26	United States
ORF1ab_1362_R	ORF1ab	1362	SRR14401615	17551	G	A	1	2021-02-26	United States
ORF1ab_1936_H	ORF1ab	1936	SRR14401615	19274	C	A	0,998891	2021-02-26	United States
S_152_L	S	152	SRR14401615	22017	G	T	0,999479	2021-02-26	United States
S_484_K	S	484	SRR14401615	23012	G	A	0,998575	2021-02-26	United States
S_614_G	S	614	SRR14401615	23403	A	G	0,998728	2021-02-26	United States
S_769_V	S	769	SRR14401615	23868	G	T	0,999452	2021-02-26	United States
M_28_L	M	28	SRR14401615	26604	T	C	0,998808	2021-02-26	United States
N_187_L	N	187	SRR14401615	28833	C	T	1	2021-02-26	United States
N_203_K	N	203	SRR14401615	28881	G	A	0,999641	2021-02-26	United States
N_204_R	N	204	SRR14401615	28883	G	C	0,998924	2021-02-26	United States
N_418_H	N	418	SRR14401615	29527	G	T	0,999598	2021-02-26	United States
ORF1ab_265_I	ORF1ab	265	SRR14401616	1059	C	T	1	2021-02-26	United States
ORF1ab_554_I	ORF1ab	554	SRR14401616	1926	C	T	0,999379	2021-02-26	United States
ORF1ab_2144_NA	ORF1ab	2144	SRR14401616	6696	C	+T	0,0504918	2021-02-26	United States
ORF1ab_2289_I	ORF1ab	2289	SRR14401616	7131	G	T	0,998291	2021-02-26	United States
ORF1ab_3221_I	ORF1ab	3221	SRR14401616	9928	G	T	1	2021-02-26	United States
ORF1ab_3352_F	ORF1ab	3352	SRR14401616	10319	C	T	0,998985	2021-02-26	United States
ORF1ab_3603_NA	ORF1ab	3603	SRR14401616	11074	C	+T	0,0577354	2021-02-26	United States
ORF1ab_3876_F	ORF1ab	3876	SRR14401616	11893	G	T	1	2021-02-26	United States
ORF1ab_314_L	ORF1ab	314	SRR14401616	14408	C	T	1	2021-02-26	United States
ORF1ab_1653_D	ORF1ab	1653	SRR14401616	18424	A	G	1	2021-02-26	United States
ORF1ab_2613_C	ORF1ab	2613	SRR14401616	21304	C	T	0,999579	2021-02-26	United States
S_26_S	S	26	SRR14401616	21638	C	T	1	2021-02-26	United States
S_614_G	S	614	SRR14401616	23403	A	G	1	2021-02-26	United States
ORF3a_41_F	ORF3a	41	SRR14401616	25513	C	T	1	2021-02-26	United States
ORF3a_57_H	ORF3a	57	SRR14401616	25563	G	T	0,998681	2021-02-26	United States
ORF3a_172_V	ORF3a	172	SRR14401616	25907	G	T	0,999264	2021-02-26	United States
ORF8_12_N	ORF8	12	SRR14401616	27928	C	A	0,997938	2021-02-26	United States
ORF8_24_L	ORF8	24	SRR14401616	27964	C	T	0,997955	2021-02-26	United States
N_67_S	N	67	SRR14401616	28472	C	T	1	2021-02-26	United States
N_199_L	N	199	SRR14401616	28869	C	T	1	2021-02-26	United States
N_377_Y	N	377	SRR14401616	29402	G	T	0,999647	2021-02-26	United States
ORF1ab_10_NA	ORF1ab	10	SRR14401617	295	G	+A	0,120057	2021-02-25	United States
ORF1ab_163_NA	ORF1ab	163	SRR14401617	754	T	+A	0,0637798	2021-02-25	United States
ORF1ab_265_I	ORF1ab	265	SRR14401617	1059	C	T	1	2021-02-25	United States
ORF1ab_317_NA	ORF1ab	317	SRR14401617	1214	C	+T	0,0510989	2021-02-25	United States
ORF1ab_333_M	ORF1ab	333	SRR14401617	1263	C	T	0,44	2021-02-25	United States
ORF1ab_486_NA	ORF1ab	486	SRR14401617	1722	C	+T	0,0679663	2021-02-25	United States
ORF1ab_564_N	ORF1ab	564	SRR14401617	1957	G	T	1	2021-02-25	United States
ORF1ab_705_NA	ORF1ab	705	SRR14401617	2379	T	-A	0,140255	2021-02-25	United States
ORF1ab_738_K	ORF1ab	738	SRR14401617	2477	G	A	0,13369	2021-02-25	United States
ORF1ab_1108_NA	ORF1ab	1108	SRR14401617	3589	C	+A	0,0768435	2021-02-25	United States
ORF1ab_1225_K	ORF1ab	1225	SRR14401617	3939	G	A	0,0780669	2021-02-25	United States
ORF1ab_1251_NA	ORF1ab	1251	SRR14401617	4016	G	+A	0,0506971	2021-02-25	United States
ORF1ab_1258_NA	ORF1ab	1258	SRR14401617	4039	C	-AT	0,0601966	2021-02-25	United States
ORF1ab_1563_T	ORF1ab	1563	SRR14401617	4953	G	C	0,0855826	2021-02-25	United States
ORF1ab_2510_NA	ORF1ab	2510	SRR14401617	7793	C	+A	0,0666667	2021-02-25	United States
ORF1ab_2595_I	ORF1ab	2595	SRR14401617	8048	G	A	0,0560068	2021-02-25	United States
ORF1ab_2861_V	ORF1ab	2861	SRR14401617	8847	A	T	0,075	2021-02-25	United States
ORF1ab_2945_NA	ORF1ab	2945	SRR14401617	9099	A	+T	0,0561878	2021-02-25	United States
ORF1ab_3013_NA	ORF1ab	3013	SRR14401617	9303	C	+T	0,0540971	2021-02-25	United States
ORF1ab_3143_V	ORF1ab	3143	SRR14401617	9693	C	T	0,141791	2021-02-25	United States
ORF1ab_3201_P	ORF1ab	3201	SRR14401617	9867	T	C	1	2021-02-25	United States
ORF1ab_3346_NA	ORF1ab	3346	SRR14401617	10301	C	+A	0,15631	2021-02-25	United States
ORF1ab_3674_NA	ORF1ab	3674	SRR14401617	11287	G	-TCTGGTTTT	1	2021-02-25	United States
ORF1ab_3784_NA	ORF1ab	3784	SRR14401617	11616	G	+T	0,0650773	2021-02-25	United States
ORF1ab_4213_R	ORF1ab	4213	SRR14401617	12902	T	C	0,0954466	2021-02-25	United States
ORF1ab_4290_NA	ORF1ab	4290	SRR14401617	13134	C	+A	0,0678918	2021-02-25	United States
ORF1ab_35_V	ORF1ab	35	SRR14401617	13571	G	T	0,0973783	2021-02-25	United States
ORF1ab_314_L	ORF1ab	314	SRR14401617	14408	C	T	1	2021-02-25	United States
ORF1ab_564_NA	ORF1ab	564	SRR14401617	15157	C	-A	0,0950226	2021-02-25	United States
ORF1ab_631_NA	ORF1ab	631	SRR14401617	15360	C	+A	0,054723	2021-02-25	United States
ORF1ab_635_M	ORF1ab	635	SRR14401617	15371	C	T	0,0504386	2021-02-25	United States
ORF1ab_822_*	ORF1ab	822	SRR14401617	15933	C	G	0,0517359	2021-02-25	United States
ORF1ab_831_NA	ORF1ab	831	SRR14401617	15958	G	-CC	0,0521534	2021-02-25	United States
ORF1ab_998_NA	ORF1ab	998	SRR14401617	16461	T	+A	0,0554649	2021-02-25	United States
ORF1ab_1011_H	ORF1ab	1011	SRR14401617	16500	A	C	1	2021-02-25	United States
ORF1ab_1035_NA	ORF1ab	1035	SRR14401617	16570	T	-G	0,0806452	2021-02-25	United States
ORF1ab_1135_L	ORF1ab	1135	SRR14401617	16871	G	T	0,0571429	2021-02-25	United States
ORF1ab_1329_L	ORF1ab	1329	SRR14401617	17453	C	T	0,0590529	2021-02-25	United States
ORF1ab_1590_NA	ORF1ab	1590	SRR14401617	18237	T	-A	0,0768574	2021-02-25	United States
ORF1ab_1809_NA	ORF1ab	1809	SRR14401617	18894	C	+T	0,0758197	2021-02-25	United States
ORF1ab_2172_NA	ORF1ab	2172	SRR14401617	19983	C	+T	0,103052	2021-02-25	United States
ORF1ab_2198_NA	ORF1ab	2198	SRR14401617	20059	A	-G	0,0556235	2021-02-25	United States
ORF1ab_2365_NA	ORF1ab	2365	SRR14401617	20560	G	+T	0,216044	2021-02-25	United States
ORF1ab_2441_NA	ORF1ab	2441	SRR14401617	20790	C	-G	0,114727	2021-02-25	United States
ORF1ab_2489_NA	ORF1ab	2489	SRR14401617	20934	T	-A	0,0716757	2021-02-25	United States
ORF1ab_2541_G	ORF1ab	2541	SRR14401617	21089	A	G	0,0724638	2021-02-25	United States
ORF1ab_2545_NA	ORF1ab	2545	SRR14401617	21101	G	+T	0,0741811	2021-02-25	United States
S_3_NA	S	3	SRR14401617	21570	T	+TTTTTTTG	0,0620494	2021-02-25	United States
S_5_F	S	5	SRR14401617	21575	C	T	1	2021-02-25	United States
S_95_I	S	95	SRR14401617	21846	C	T	1	2021-02-25	United States
S_143_NA	S	143	SRR14401617	21989	G	+T	0,0736786	2021-02-25	United States
S_253_G	S	253	SRR14401617	22320	A	G	1	2021-02-25	United States
S_411_NA	S	411	SRR14401617	22794	C	-T	0,0774264	2021-02-25	United States
S_484_K	S	484	SRR14401617	23012	G	A	0,999128	2021-02-25	United States
S_614_G	S	614	SRR14401617	23403	A	G	0,999601	2021-02-25	United States
S_683_NA	S	683	SRR14401617	23609	C	-G	0,0754481	2021-02-25	United States
S_701_V	S	701	SRR14401617	23664	C	T	1	2021-02-25	United States
S_775_G	S	775	SRR14401617	23886	A	G	0,0966519	2021-02-25	United States
S_775_NA	S	775	SRR14401617	23887	C	+A	0,0860349	2021-02-25	United States
S_788_V	S	788	SRR14401617	23924	A	G	0,0899937	2021-02-25	United States
S_898_S	S	898	SRR14401617	24255	T	C	0,0797186	2021-02-25	United States
S_920_NA	S	920	SRR14401617	24320	C	-A	0,0793651	2021-02-25	United States
S_1040_NA	S	1040	SRR14401617	24680	G	+T	0,0516885	2021-02-25	United States
S_1191_NA	S	1191	SRR14401617	25135	G	+A	0,0531165	2021-02-25	United States
ORF3a_42_L	ORF3a	42	SRR14401617	25517	C	T	0,998017	2021-02-25	United States
ORF3a_57_H	ORF3a	57	SRR14401617	25563	G	T	1	2021-02-25	United States
ORF3a_119_D	ORF3a	119	SRR14401617	25747	A	G	0,0602007	2021-02-25	United States
ORF3a_129_NA	ORF3a	129	SRR14401617	25777	C	-T	0,0644599	2021-02-25	United States
ORF3a_178_NA	ORF3a	178	SRR14401617	25926	T	-A	0,0704301	2021-02-25	United States
ORF8_11_I	ORF8	11	SRR14401617	27925	C	T	1	2021-02-25	United States
ORF8_15_NA	ORF8	15	SRR14401617	27938	A	+T	0,0556857	2021-02-25	United States
N_193_C	N	193	SRR14401617	28850	A	T	0,0822753	2021-02-25	United States
N_199_L	N	199	SRR14401617	28869	C	T	1	2021-02-25	United States
N_234_I	N	234	SRR14401617	28975	G	A	1	2021-02-25	United States
N_308_S	N	308	SRR14401617	29195	G	T	0,138843	2021-02-25	United States
N_363_S	N	363	SRR14401617	29361	T	C	0,999554	2021-02-25	United States
ORF1ab_265_I	ORF1ab	265	SRR14401618	1059	C	T	1	2021-02-25	United States
ORF1ab_1679_S	ORF1ab	1679	SRR14401618	5300	G	T	1	2021-02-25	United States
ORF1ab_2144_NA	ORF1ab	2144	SRR14401618	6696	C	+T	0,0640244	2021-02-25	United States
ORF1ab_3162_E	ORF1ab	3162	SRR14401618	9749	A	G	1	2021-02-25	United States
ORF1ab_3201_P	ORF1ab	3201	SRR14401618	9867	T	C	1	2021-02-25	United States
ORF1ab_3209_V	ORF1ab	3209	SRR14401618	9891	C	T	1	2021-02-25	United States
ORF1ab_3674_NA	ORF1ab	3674	SRR14401618	11287	G	-TCTGGTTTT	0,987305	2021-02-25	United States
ORF1ab_3847_I	ORF1ab	3847	SRR14401618	11804	G	A	1	2021-02-25	United States
ORF1ab_314_L	ORF1ab	314	SRR14401618	14408	C	T	1	2021-02-25	United States
S_155_R	S	155	SRR14401618	22025	A	C	0,993741	2021-02-25	United States
S_157_S	S	157	SRR14401618	22032	T	C	0,998599	2021-02-25	United States
S_452_R	S	452	SRR14401618	22917	T	G	1	2021-02-25	United States
S_614_G	S	614	SRR14401618	23403	A	G	0,999034	2021-02-25	United States
S_859_N	S	859	SRR14401618	24138	C	A	0,999145	2021-02-25	United States
S_950_H	S	950	SRR14401618	24410	G	C	1	2021-02-25	United States
ORF3a_42_L	ORF3a	42	SRR14401618	25517	C	T	0,995261	2021-02-25	United States
ORF3a_57_H	ORF3a	57	SRR14401618	25563	G	T	0,99679	2021-02-25	United States
ORF3a_104_L	ORF3a	104	SRR14401618	25703	C	T	0,991589	2021-02-25	United States
ORF6_21_I	ORF6	21	SRR14401618	27263	C	T	0,997494	2021-02-25	United States
ORF8_11_I	ORF8	11	SRR14401618	27925	C	T	1	2021-02-25	United States
ORF8_51_S	ORF8	51	SRR14401618	28044	G	T	1	2021-02-25	United States
N_205_I	N	205	SRR14401618	28887	C	T	1	2021-02-25	United States
N_234_I	N	234	SRR14401618	28975	G	A	1	2021-02-25	United States
ORF1ab_614_I	ORF1ab	614	SRR14401619	2106	C	T	0,99848	2021-02-25	United States
ORF1ab_1479_T	ORF1ab	1479	SRR14401619	4700	T	A	1	2021-02-25	United States
ORF1ab_1720_N	ORF1ab	1720	SRR14401619	5425	G	T	1	2021-02-25	United States
ORF1ab_2124_I	ORF1ab	2124	SRR14401619	6636	C	T	1	2021-02-25	United States
ORF1ab_2144_NA	ORF1ab	2144	SRR14401619	6696	C	+T	0,0533981	2021-02-25	United States
ORF1ab_3499_R	ORF1ab	3499	SRR14401619	10761	A	G	1	2021-02-25	United States
ORF1ab_3648_V	ORF1ab	3648	SRR14401619	11208	C	T	0,998363	2021-02-25	United States
ORF1ab_3936_G	ORF1ab	3936	SRR14401619	12072	A	G	1	2021-02-25	United States
ORF1ab_314_L	ORF1ab	314	SRR14401619	14408	C	T	1	2021-02-25	United States
ORF1ab_976_L	ORF1ab	976	SRR14401619	16394	C	T	1	2021-02-25	United States
ORF1ab_2313_S	ORF1ab	2313	SRR14401619	20404	C	T	1	2021-02-25	United States
ORF1ab_2545_NA	ORF1ab	2545	SRR14401619	21101	G	+T	0,0526316	2021-02-25	United States
S_614_G	S	614	SRR14401619	23403	A	G	1	2021-02-25	United States
S_627_N	S	627	SRR14401619	23441	G	A	1	2021-02-25	United States
ORF3a_23_S	ORF3a	23	SRR14401619	25459	G	T	1	2021-02-25	United States
ORF8_92_A	ORF8	92	SRR14401619	28168	A	C	1	2021-02-25	United States
ORF8_113_NA	ORF8	113	SRR14401619	28232	C	-GTTCGT	0,992007	2021-02-25	United States
ORF8_120_NA	ORF8	120	SRR14401619	28253	C	-A	0,998222	2021-02-25	United States
N_194_L	N	194	SRR14401619	28854	C	T	0,998955	2021-02-25	United States
N_306_R	N	306	SRR14401619	29190	A	G	1	2021-02-25	United States
ORF1ab_2144_NA	ORF1ab	2144	SRR14401620	6696	C	+T	0,0524617	2021-02-26	United States
ORF1ab_3314_S	ORF1ab	3314	SRR14401620	10206	A	G	0,998358	2021-02-26	United States
ORF1ab_162_M	ORF1ab	162	SRR14401620	13953	A	G	0,998279	2021-02-26	United States
ORF1ab_314_L	ORF1ab	314	SRR14401620	14408	C	T	1	2021-02-26	United States
S_163_V	S	163	SRR14401620	22050	C	T	1	2021-02-26	United States
S_614_G	S	614	SRR14401620	23403	A	G	1	2021-02-26	United States
S_681_H	S	681	SRR14401620	23604	C	A	1	2021-02-26	United States
N_194_L	N	194	SRR14401620	28854	C	T	0,998229	2021-02-26	United States
ORF1ab_486_V	ORF1ab	486	SRR14401621	1722	C	T	0,992488	2021-02-25	United States
ORF1ab_498_V	ORF1ab	498	SRR14401621	1758	C	T	0,999536	2021-02-25	United States
ORF1ab_740_S	ORF1ab	740	SRR14401621	2484	T	G	0,143378	2021-02-25	United States
ORF1ab_789_I	ORF1ab	789	SRR14401621	2632	G	T	0,101852	2021-02-25	United States
ORF1ab_2144_NA	ORF1ab	2144	SRR14401621	6696	C	+T	0,0579489	2021-02-25	United States
ORF1ab_2474_A	ORF1ab	2474	SRR14401621	7685	T	G	0,990431	2021-02-25	United States
ORF1ab_314_L	ORF1ab	314	SRR14401621	14408	C	T	1	2021-02-25	United States
ORF1ab_1362_R	ORF1ab	1362	SRR14401621	17551	G	A	0,99722	2021-02-25	United States
ORF1ab_1936_H	ORF1ab	1936	SRR14401621	19274	C	A	0,998846	2021-02-25	United States
ORF1ab_2172_NA	ORF1ab	2172	SRR14401621	19983	C	+T	0,0519698	2021-02-25	United States
S_152_L	S	152	SRR14401621	22017	G	T	1	2021-02-25	United States
S_222_V	S	222	SRR14401621	22227	C	T	1	2021-02-25	United States
S_255_F	S	255	SRR14401621	22326	C	T	0,9992	2021-02-25	United States
S_484_K	S	484	SRR14401621	23012	G	A	0,999612	2021-02-25	United States
S_614_G	S	614	SRR14401621	23403	A	G	1	2021-02-25	United States
S_769_V	S	769	SRR14401621	23868	G	T	0,998226	2021-02-25	United States
M_28_L	M	28	SRR14401621	26604	T	C	0,998582	2021-02-25	United States
N_187_L	N	187	SRR14401621	28833	C	T	1	2021-02-25	United States
N_203_K	N	203	SRR14401621	28881	G	A	1	2021-02-25	United States
N_204_R	N	204	SRR14401621	28883	G	C	1	2021-02-25	United States
N_418_H	N	418	SRR14401621	29527	G	T	1	2021-02-25	United States
ORF1ab_1001_I	ORF1ab	1001	SRR14401622	3267	C	T	1	2021-02-25	United States
ORF1ab_1708_D	ORF1ab	1708	SRR14401622	5388	C	A	1	2021-02-25	United States
ORF1ab_2230_T	ORF1ab	2230	SRR14401622	6954	T	C	1	2021-02-25	United States
ORF1ab_3674_NA	ORF1ab	3674	SRR14401622	11287	G	-TCTGGTTTT	0,99322	2021-02-25	United States
ORF1ab_3829_F	ORF1ab	3829	SRR14401622	11750	C	T	0,128814	2021-02-25	United States
ORF1ab_3966_R	ORF1ab	3966	SRR14401622	12162	A	G	0,999158	2021-02-25	United States
ORF1ab_284_I	ORF1ab	284	SRR14401622	14318	C	T	0,996667	2021-02-25	United States
ORF1ab_314_L	ORF1ab	314	SRR14401622	14408	C	T	1	2021-02-25	United States
ORF1ab_373_V	ORF1ab	373	SRR14401622	14585	C	T	0,998339	2021-02-25	United States
ORF1ab_1383_R	ORF1ab	1383	SRR14401622	17615	A	G	0,998299	2021-02-25	United States
ORF1ab_1977_D	ORF1ab	1977	SRR14401622	19398	G	T	0,155556	2021-02-25	United States
ORF1ab_2068_R	ORF1ab	2068	SRR14401622	19669	G	A	0,089404	2021-02-25	United States
ORF1ab_2557_R	ORF1ab	2557	SRR14401622	21137	A	G	0,996785	2021-02-25	United States
S_68_NA	S	68	SRR14401622	21764	A	-TACATG	0,987041	2021-02-25	United States
S_143_NA	S	143	SRR14401622	21990	T	-TTA	0,98441	2021-02-25	United States
S_501_Y	S	501	SRR14401622	23063	A	T	1	2021-02-25	United States
S_570_D	S	570	SRR14401622	23271	C	A	1	2021-02-25	United States
S_614_G	S	614	SRR14401622	23403	A	G	1	2021-02-25	United States
S_681_H	S	681	SRR14401622	23604	C	A	1	2021-02-25	United States
S_716_I	S	716	SRR14401622	23709	C	T	1	2021-02-25	United States
S_982_A	S	982	SRR14401622	24506	T	G	1	2021-02-25	United States
S_1118_H	S	1118	SRR14401622	24914	G	C	0,998464	2021-02-25	United States
S_1191_N	S	1191	SRR14401622	25135	G	T	1	2021-02-25	United States
ORF3a_68_T	ORF3a	68	SRR14401622	25595	G	C	1	2021-02-25	United States
ORF8_27_*	ORF8	27	SRR14401622	27972	C	T	1	2021-02-25	United States
ORF8_52_I	ORF8	52	SRR14401622	28048	G	T	1	2021-02-25	United States
ORF8_73_C	ORF8	73	SRR14401622	28111	A	G	1	2021-02-25	United States
N_3_H	N	3	SRR14401622	28280	G	C	1	2021-02-25	United States
N_3_V	N	3	SRR14401622	28281	A	T	0,998601	2021-02-25	United States
N_3_E	N	3	SRR14401622	28282	T	A	0,9986	2021-02-25	United States
N_203_K	N	203	SRR14401622	28881	G	A	1	2021-02-25	United States
N_204_R	N	204	SRR14401622	28883	G	C	1	2021-02-25	United States
N_235_F	N	235	SRR14401622	28977	C	T	0,999397	2021-02-25	United States
ORF1ab_751_L	ORF1ab	751	SRR14401623	2516	G	T	1	2021-02-26	United States
ORF1ab_1912_V	ORF1ab	1912	SRR14401623	5999	A	G	1	2021-02-26	United States
ORF1ab_2144_NA	ORF1ab	2144	SRR14401623	6696	C	+T	0,0543703	2021-02-26	United States
ORF1ab_2529_V	ORF1ab	2529	SRR14401623	7851	C	T	0,998403	2021-02-26	United States
ORF1ab_3353_R	ORF1ab	3353	SRR14401623	10323	A	G	1	2021-02-26	United States
ORF1ab_314_L	ORF1ab	314	SRR14401623	14408	C	T	1	2021-02-26	United States
ORF1ab_434_V	ORF1ab	434	SRR14401623	14768	C	T	0,999116	2021-02-26	United States
ORF1ab_2633_S	ORF1ab	2633	SRR14401623	21364	C	T	1	2021-02-26	United States
S_138_Y	S	138	SRR14401623	21974	G	T	0,999022	2021-02-26	United States
S_614_G	S	614	SRR14401623	23403	A	G	0,998721	2021-02-26	United States
ORF3a_62_T	ORF3a	62	SRR14401623	25577	T	C	0,997525	2021-02-26	United States
ORF7b_24_I	ORF7b	24	SRR14401623	27827	G	T	1	2021-02-26	United States
N_67_S	N	67	SRR14401623	28472	C	T	1	2021-02-26	United States
N_194_L	N	194	SRR14401623	28854	C	T	0,999582	2021-02-26	United States
N_234_I	N	234	SRR14401623	28975	G	T	0,99915	2021-02-26	United States
ORF1ab_265_I	ORF1ab	265	SRR14401624	1059	C	T	1	2021-02-25	United States
ORF1ab_1786_L	ORF1ab	1786	SRR14401624	5622	C	T	1	2021-02-25	United States
ORF1ab_2089_K	ORF1ab	2089	SRR14401624	6530	G	A	1	2021-02-25	United States
ORF1ab_2144_NA	ORF1ab	2144	SRR14401624	6696	C	+T	0,0501859	2021-02-25	United States
ORF1ab_2606_I	ORF1ab	2606	SRR14401624	8083	G	A	0,99858	2021-02-25	United States
ORF1ab_3352_F	ORF1ab	3352	SRR14401624	10319	C	T	1	2021-02-25	United States
ORF1ab_314_L	ORF1ab	314	SRR14401624	14408	C	T	1	2021-02-25	United States
ORF1ab_833_NA	ORF1ab	833	SRR14401624	15965	G	+T	0,0654206	2021-02-25	United States
ORF1ab_1653_D	ORF1ab	1653	SRR14401624	18424	A	G	0,997706	2021-02-25	United States
ORF1ab_2613_C	ORF1ab	2613	SRR14401624	21304	C	T	1	2021-02-25	United States
S_614_G	S	614	SRR14401624	23403	A	G	1	2021-02-25	United States
S_654_K	S	654	SRR14401624	23522	G	A	0,997118	2021-02-25	United States
S_677_H	S	677	SRR14401624	23593	G	T	1	2021-02-25	United States
ORF3a_57_H	ORF3a	57	SRR14401624	25563	G	T	0,998639	2021-02-25	United States
ORF3a_172_V	ORF3a	172	SRR14401624	25907	G	T	0,998899	2021-02-25	United States
ORF8_24_L	ORF8	24	SRR14401624	27964	C	T	1	2021-02-25	United States
ORF8_102_F	ORF8	102	SRR14401624	28198	G	T	0,0548128	2021-02-25	United States
N_67_S	N	67	SRR14401624	28472	C	T	1	2021-02-25	United States
N_199_L	N	199	SRR14401624	28869	C	T	0,998558	2021-02-25	United States
N_377_Y	N	377	SRR14401624	29402	G	T	1	2021-02-25	United States
ORF1ab_265_I	ORF1ab	265	SRR14401625	1059	C	T	1	2021-02-25	United States
ORF1ab_2144_NA	ORF1ab	2144	SRR14401625	6696	C	+T	0,0623229	2021-02-25	United States
ORF1ab_3221_I	ORF1ab	3221	SRR14401625	9928	G	T	1	2021-02-25	United States
ORF1ab_3352_F	ORF1ab	3352	SRR14401625	10319	C	T	0,998621	2021-02-25	United States
ORF1ab_314_L	ORF1ab	314	SRR14401625	14408	C	T	1	2021-02-25	United States
ORF1ab_833_NA	ORF1ab	833	SRR14401625	15965	G	+T	0,0758786	2021-02-25	United States
ORF1ab_1653_D	ORF1ab	1653	SRR14401625	18424	A	G	1	2021-02-25	United States
ORF1ab_2613_C	ORF1ab	2613	SRR14401625	21304	C	T	0,998836	2021-02-25	United States
S_26_S	S	26	SRR14401625	21638	C	T	1	2021-02-25	United States
S_614_G	S	614	SRR14401625	23403	A	G	1	2021-02-25	United States
ORF3a_57_H	ORF3a	57	SRR14401625	25563	G	T	1	2021-02-25	United States
ORF3a_94_F	ORF3a	94	SRR14401625	25672	C	T	1	2021-02-25	United States
ORF3a_172_V	ORF3a	172	SRR14401625	25907	G	T	1	2021-02-25	United States
ORF8_24_L	ORF8	24	SRR14401625	27964	C	T	0,996552	2021-02-25	United States
N_14_C	N	14	SRR14401625	28313	C	T	0,99803	2021-02-25	United States
N_67_S	N	67	SRR14401625	28472	C	T	1	2021-02-25	United States
N_199_L	N	199	SRR14401625	28869	C	T	0,999348	2021-02-25	United States
N_377_Y	N	377	SRR14401625	29402	G	T	1	2021-02-25	United States
ORF1ab_265_I	ORF1ab	265	SRR14401626	1059	C	T	1	2021-02-25	United States
ORF1ab_2144_NA	ORF1ab	2144	SRR14401626	6696	C	+T	0,05	2021-02-25	United States
ORF1ab_2950_H	ORF1ab	2950	SRR14401626	9114	C	A	1	2021-02-25	United States
ORF1ab_2981_F	ORF1ab	2981	SRR14401626	9207	C	T	1	2021-02-25	United States
ORF1ab_3352_F	ORF1ab	3352	SRR14401626	10319	C	T	1	2021-02-25	United States
ORF1ab_314_L	ORF1ab	314	SRR14401626	14408	C	T	1	2021-02-25	United States
ORF1ab_1653_D	ORF1ab	1653	SRR14401626	18424	A	G	0,998632	2021-02-25	United States
ORF1ab_2613_C	ORF1ab	2613	SRR14401626	21304	C	T	1	2021-02-25	United States
S_614_G	S	614	SRR14401626	23403	A	G	0,99914	2021-02-25	United States
ORF3a_57_H	ORF3a	57	SRR14401626	25563	G	T	1	2021-02-25	United States
ORF3a_172_V	ORF3a	172	SRR14401626	25907	G	T	0,998545	2021-02-25	United States
ORF7a_14_I	ORF7a	14	SRR14401626	27434	C	T	1	2021-02-25	United States
ORF7a_94_K	ORF7a	94	SRR14401626	27673	C	A	1	2021-02-25	United States
ORF8_24_L	ORF8	24	SRR14401626	27964	C	T	0,996923	2021-02-25	United States
N_67_S	N	67	SRR14401626	28472	C	T	1	2021-02-25	United States
N_199_L	N	199	SRR14401626	28869	C	T	0,999195	2021-02-25	United States
N_378_Q	N	378	SRR14401626	29405	G	C	1	2021-02-25	United States
ORF1ab_265_I	ORF1ab	265	SRR14401627	1059	C	T	1	2021-02-25	United States
ORF1ab_346_I	ORF1ab	346	SRR14401627	1302	C	T	0,998557	2021-02-25	United States
ORF1ab_4205_V	ORF1ab	4205	SRR14401627	12878	A	G	1	2021-02-25	United States
ORF1ab_314_L	ORF1ab	314	SRR14401627	14408	C	T	1	2021-02-25	United States
ORF1ab_904_L	ORF1ab	904	SRR14401627	16178	C	T	1	2021-02-25	United States
ORF1ab_1183_Y	ORF1ab	1183	SRR14401627	17014	G	T	1	2021-02-25	United States
ORF1ab_2576_G	ORF1ab	2576	SRR14401627	21194	A	G	1	2021-02-25	United States
S_13_I	S	13	SRR14401627	21600	G	T	1	2021-02-25	United States
S_152_C	S	152	SRR14401627	22018	G	T	0,997925	2021-02-25	United States
S_452_R	S	452	SRR14401627	22917	T	G	1	2021-02-25	United States
S_614_G	S	614	SRR14401627	23403	A	G	1	2021-02-25	United States
ORF3a_57_H	ORF3a	57	SRR14401627	25563	G	T	1	2021-02-25	United States
ORF3a_175_I	ORF3a	175	SRR14401627	25916	C	T	1	2021-02-25	United States
ORF7a_119_T	ORF7a	119	SRR14401627	27749	A	C	1	2021-02-25	United States
N_205_I	N	205	SRR14401627	28887	C	T	1	2021-02-25	United States
ORF1ab_265_I	ORF1ab	265	SRR14401628	1059	C	T	1	2021-02-25	United States
ORF1ab_2144_NA	ORF1ab	2144	SRR14401628	6696	C	+T	0,0519713	2021-02-25	United States
ORF1ab_3201_P	ORF1ab	3201	SRR14401628	9867	T	C	1	2021-02-25	United States
ORF1ab_3674_NA	ORF1ab	3674	SRR14401628	11287	G	-TCTGGTTTT	0,991411	2021-02-25	United States
ORF1ab_314_L	ORF1ab	314	SRR14401628	14408	C	T	1	2021-02-25	United States
ORF1ab_1011_H	ORF1ab	1011	SRR14401628	16500	A	C	0,996721	2021-02-25	United States
S_3_NA	S	3	SRR14401628	21569	G	+T	0,0625	2021-02-25	United States
S_5_F	S	5	SRR14401628	21575	C	T	0,998563	2021-02-25	United States
S_95_I	S	95	SRR14401628	21846	C	T	1	2021-02-25	United States
S_253_G	S	253	SRR14401628	22320	A	G	0,999405	2021-02-25	United States
S_484_K	S	484	SRR14401628	23012	G	A	0,997497	2021-02-25	United States
S_614_G	S	614	SRR14401628	23403	A	G	1	2021-02-25	United States
S_701_V	S	701	SRR14401628	23664	C	T	1	2021-02-25	United States
S_835_R	S	835	SRR14401628	24066	A	G	0,998185	2021-02-25	United States
ORF3a_42_L	ORF3a	42	SRR14401628	25517	C	T	1	2021-02-25	United States
ORF3a_57_H	ORF3a	57	SRR14401628	25563	G	T	1	2021-02-25	United States
ORF8_11_I	ORF8	11	SRR14401628	27925	C	T	1	2021-02-25	United States
N_199_L	N	199	SRR14401628	28869	C	T	0,998049	2021-02-25	United States
N_234_I	N	234	SRR14401628	28975	G	A	1	2021-02-25	United States
ORF1ab_24_C	ORF1ab	24	SRR14401629	335	C	T	0,998706	2021-02-26	United States
ORF1ab_1001_I	ORF1ab	1001	SRR14401629	3267	C	T	1	2021-02-26	United States
ORF1ab_1567_A	ORF1ab	1567	SRR14401629	4964	A	G	1	2021-02-26	United States
ORF1ab_2230_T	ORF1ab	2230	SRR14401629	6954	T	C	1	2021-02-26	United States
ORF1ab_3674_NA	ORF1ab	3674	SRR14401629	11287	G	-TCTGGTTTT	1	2021-02-26	United States
ORF1ab_3966_R	ORF1ab	3966	SRR14401629	12162	A	G	1	2021-02-26	United States
ORF1ab_314_L	ORF1ab	314	SRR14401629	14408	C	T	1	2021-02-26	United States
ORF1ab_1383_R	ORF1ab	1383	SRR14401629	17615	A	G	0,994958	2021-02-26	United States
ORF1ab_1634_NA	ORF1ab	1634	SRR14401629	18368	G	+T	0,0510441	2021-02-26	United States
ORF1ab_2545_NA	ORF1ab	2545	SRR14401629	21101	G	+T	0,0513834	2021-02-26	United States
S_68_NA	S	68	SRR14401629	21764	A	-TACATG	1	2021-02-26	United States
S_143_NA	S	143	SRR14401629	21990	T	-TTA	0,987745	2021-02-26	United States
S_501_Y	S	501	SRR14401629	23063	A	T	1	2021-02-26	United States
S_570_D	S	570	SRR14401629	23271	C	A	0,998941	2021-02-26	United States
S_614_G	S	614	SRR14401629	23403	A	G	1	2021-02-26	United States
S_681_R	S	681	SRR14401629	23604	C	G	0,997024	2021-02-26	United States
S_716_I	S	716	SRR14401629	23709	C	T	1	2021-02-26	United States
S_982_A	S	982	SRR14401629	24506	T	G	1	2021-02-26	United States
S_1118_H	S	1118	SRR14401629	24914	G	C	1	2021-02-26	United States
ORF8_27_*	ORF8	27	SRR14401629	27972	C	T	1	2021-02-26	United States
ORF8_52_I	ORF8	52	SRR14401629	28048	G	T	1	2021-02-26	United States
ORF8_73_C	ORF8	73	SRR14401629	28111	A	G	1	2021-02-26	United States
N_3_H	N	3	SRR14401629	28280	G	C	1	2021-02-26	United States
N_3_V	N	3	SRR14401629	28281	A	T	1	2021-02-26	United States
N_3_E	N	3	SRR14401629	28282	T	A	1	2021-02-26	United States
N_203_K	N	203	SRR14401629	28881	G	A	1	2021-02-26	United States
N_204_R	N	204	SRR14401629	28883	G	C	1	2021-02-26	United States
N_235_F	N	235	SRR14401629	28977	C	T	1	2021-02-26	United States
ORF1ab_265_I	ORF1ab	265	SRR14401630	1059	C	T	1	2021-02-25	United States
ORF1ab_999_I	ORF1ab	999	SRR14401630	3261	C	T	1	2021-02-25	United States
ORF1ab_1074_V	ORF1ab	1074	SRR14401630	3486	C	T	1	2021-02-25	United States
ORF1ab_2144_NA	ORF1ab	2144	SRR14401630	6696	C	+T	0,0816327	2021-02-25	United States
ORF1ab_3352_F	ORF1ab	3352	SRR14401630	10319	C	T	0,997669	2021-02-25	United States
ORF1ab_314_L	ORF1ab	314	SRR14401630	14408	C	T	1	2021-02-25	United States
ORF1ab_1653_D	ORF1ab	1653	SRR14401630	18424	A	G	1	2021-02-25	United States
ORF1ab_2545_NA	ORF1ab	2545	SRR14401630	21101	G	+T	0,0716981	2021-02-25	United States
ORF1ab_2613_C	ORF1ab	2613	SRR14401630	21304	C	T	0,996875	2021-02-25	United States
S_501_Y	S	501	SRR14401630	23063	A	T	1	2021-02-25	United States
S_614_G	S	614	SRR14401630	23403	A	G	1	2021-02-25	United States
ORF3a_57_H	ORF3a	57	SRR14401630	25563	G	T	0,998344	2021-02-25	United States
ORF3a_172_V	ORF3a	172	SRR14401630	25907	G	T	1	2021-02-25	United States
ORF7a_120_I	ORF7a	120	SRR14401630	27752	C	T	1	2021-02-25	United States
ORF8_24_L	ORF8	24	SRR14401630	27964	C	T	1	2021-02-25	United States
N_67_S	N	67	SRR14401630	28472	C	T	0,995935	2021-02-25	United States
N_199_L	N	199	SRR14401630	28869	C	T	1	2021-02-25	United States
ORF1ab_265_I	ORF1ab	265	SRR14401631	1059	C	T	0,998108	2021-02-25	United States
ORF1ab_552_F	ORF1ab	552	SRR14401631	1919	C	T	0,997214	2021-02-25	United States
ORF1ab_1428_E	ORF1ab	1428	SRR14401631	4547	A	G	0,996409	2021-02-25	United States
ORF1ab_2496_L	ORF1ab	2496	SRR14401631	7751	G	T	1	2021-02-25	United States
ORF1ab_3255_I	ORF1ab	3255	SRR14401631	10029	C	T	1	2021-02-25	United States
ORF1ab_3750_I	ORF1ab	3750	SRR14401631	11514	C	T	0,998771	2021-02-25	United States
ORF1ab_314_L	ORF1ab	314	SRR14401631	14408	C	T	0,998962	2021-02-25	United States
ORF1ab_970_S	ORF1ab	970	SRR14401631	16375	C	T	1	2021-02-25	United States
S_494_P	S	494	SRR14401631	23042	T	C	1	2021-02-25	United States
S_614_G	S	614	SRR14401631	23403	A	G	1	2021-02-25	United States
S_681_H	S	681	SRR14401631	23604	C	A	1	2021-02-25	United States
S_716_I	S	716	SRR14401631	23709	C	T	1	2021-02-25	United States
ORF3a_57_H	ORF3a	57	SRR14401631	25563	G	T	0,999315	2021-02-25	United States
M_82_T	M	82	SRR14401631	26767	T	C	0,999084	2021-02-25	United States
ORF7a_24_F	ORF7a	24	SRR14401631	27463	G	T	0,998336	2021-02-25	United States
N_178_D	N	178	SRR14401631	28806	G	A	0,210412	2021-02-25	United States
N_205_I	N	205	SRR14401631	28887	C	T	1	2021-02-25	United States
ORF1ab_1001_I	ORF1ab	1001	SRR14401632	3267	C	T	0,998452	2021-02-24	United States
ORF1ab_1708_D	ORF1ab	1708	SRR14401632	5388	C	A	1	2021-02-24	United States
ORF1ab_2144_NA	ORF1ab	2144	SRR14401632	6696	C	+T	0,0586246	2021-02-24	United States
ORF1ab_2230_T	ORF1ab	2230	SRR14401632	6954	T	C	1	2021-02-24	United States
ORF1ab_3603_NA	ORF1ab	3603	SRR14401632	11074	C	+T	0,050041	2021-02-24	United States
ORF1ab_3674_NA	ORF1ab	3674	SRR14401632	11287	G	-TCTGGTTTT	0,995106	2021-02-24	United States
ORF1ab_218_L	ORF1ab	218	SRR14401632	14120	C	T	1	2021-02-24	United States
ORF1ab_314_L	ORF1ab	314	SRR14401632	14408	C	T	1	2021-02-24	United States
ORF1ab_1975_S	ORF1ab	1975	SRR14401632	19390	C	T	1	2021-02-24	United States
S_68_NA	S	68	SRR14401632	21764	A	-TACATG	0,999071	2021-02-24	United States
S_98_F	S	98	SRR14401632	21855	C	T	1	2021-02-24	United States
S_143_NA	S	143	SRR14401632	21990	T	-TTA	0,980507	2021-02-24	United States
S_501_Y	S	501	SRR14401632	23063	A	T	1	2021-02-24	United States
S_570_D	S	570	SRR14401632	23271	C	A	1	2021-02-24	United States
S_614_G	S	614	SRR14401632	23403	A	G	0,999213	2021-02-24	United States
S_681_H	S	681	SRR14401632	23604	C	A	1	2021-02-24	United States
S_716_I	S	716	SRR14401632	23709	C	T	1	2021-02-24	United States
S_982_A	S	982	SRR14401632	24506	T	G	0,998256	2021-02-24	United States
S_1118_H	S	1118	SRR14401632	24914	G	C	1	2021-02-24	United States
ORF3a_63_T	ORF3a	63	SRR14401632	25580	T	C	1	2021-02-24	United States
ORF8_27_*	ORF8	27	SRR14401632	27972	C	T	1	2021-02-24	United States
ORF8_52_I	ORF8	52	SRR14401632	28048	G	T	1	2021-02-24	United States
ORF8_68_*	ORF8	68	SRR14401632	28095	A	T	1	2021-02-24	United States
ORF8_73_C	ORF8	73	SRR14401632	28111	A	G	1	2021-02-24	United States
N_3_H	N	3	SRR14401632	28280	G	C	0,998068	2021-02-24	United States
N_3_V	N	3	SRR14401632	28281	A	T	1	2021-02-24	United States
N_3_E	N	3	SRR14401632	28282	T	A	1	2021-02-24	United States
N_203_K	N	203	SRR14401632	28881	G	A	1	2021-02-24	United States
N_204_R	N	204	SRR14401632	28883	G	C	0,998419	2021-02-24	United States
N_235_F	N	235	SRR14401632	28977	C	T	0,99843	2021-02-24	United States
ORF1ab_265_I	ORF1ab	265	SRR14401633	1059	C	T	1	2021-02-21	United States
ORF1ab_516_T	ORF1ab	516	SRR14401633	1811	G	A	1	2021-02-21	United States
ORF1ab_1182_R	ORF1ab	1182	SRR14401633	3810	T	G	0,999422	2021-02-21	United States
ORF1ab_2144_NA	ORF1ab	2144	SRR14401633	6696	C	+T	0,0685005	2021-02-21	United States
ORF1ab_2606_I	ORF1ab	2606	SRR14401633	8083	G	A	0,999241	2021-02-21	United States
ORF1ab_3352_F	ORF1ab	3352	SRR14401633	10319	C	T	1	2021-02-21	United States
ORF1ab_314_L	ORF1ab	314	SRR14401633	14408	C	T	1	2021-02-21	United States
ORF1ab_833_NA	ORF1ab	833	SRR14401633	15965	G	+T	0,0866998	2021-02-21	United States
ORF1ab_1653_D	ORF1ab	1653	SRR14401633	18424	A	G	1	2021-02-21	United States
ORF1ab_1728_D	ORF1ab	1728	SRR14401633	18651	G	T	1	2021-02-21	United States
ORF1ab_2575_V	ORF1ab	2575	SRR14401633	21191	C	T	0,998925	2021-02-21	United States
ORF1ab_2613_C	ORF1ab	2613	SRR14401633	21304	C	T	0,998936	2021-02-21	United States
S_614_G	S	614	SRR14401633	23403	A	G	1	2021-02-21	United States
ORF3a_57_H	ORF3a	57	SRR14401633	25563	G	T	1	2021-02-21	United States
ORF3a_172_V	ORF3a	172	SRR14401633	25907	G	T	0,996981	2021-02-21	United States
ORF8_24_L	ORF8	24	SRR14401633	27964	C	T	1	2021-02-21	United States
N_67_S	N	67	SRR14401633	28472	C	T	1	2021-02-21	United States
N_135_I	N	135	SRR14401633	28677	C	T	1	2021-02-21	United States
N_199_L	N	199	SRR14401633	28869	C	T	0,998779	2021-02-21	United States
ORF1ab_265_I	ORF1ab	265	SRR14401635	1059	C	T	0,998004	2021-02-25	United States
ORF1ab_522_S	ORF1ab	522	SRR14401635	1830	A	G	0,998901	2021-02-25	United States
ORF1ab_3255_I	ORF1ab	3255	SRR14401635	10029	C	T	1	2021-02-25	United States
ORF1ab_3750_I	ORF1ab	3750	SRR14401635	11514	C	T	0,999081	2021-02-25	United States
ORF1ab_314_L	ORF1ab	314	SRR14401635	14408	C	T	1	2021-02-25	United States
ORF1ab_970_S	ORF1ab	970	SRR14401635	16375	C	T	1	2021-02-25	United States
S_494_P	S	494	SRR14401635	23042	T	C	1	2021-02-25	United States
S_614_G	S	614	SRR14401635	23403	A	G	1	2021-02-25	United States
S_681_H	S	681	SRR14401635	23604	C	A	1	2021-02-25	United States
S_716_I	S	716	SRR14401635	23709	C	T	1	2021-02-25	United States
ORF3a_57_H	ORF3a	57	SRR14401635	25563	G	T	1	2021-02-25	United States
M_82_T	M	82	SRR14401635	26767	T	C	1	2021-02-25	United States
N_205_I	N	205	SRR14401635	28887	C	T	1	2021-02-25	United States
ORF1ab_265_I	ORF1ab	265	SRR14401636	1059	C	T	1	2021-02-24	United States
ORF1ab_2144_NA	ORF1ab	2144	SRR14401636	6696	C	+T	0,0758786	2021-02-24	United States
ORF1ab_3158_T	ORF1ab	3158	SRR14401636	9738	G	C	1	2021-02-24	United States
ORF1ab_314_L	ORF1ab	314	SRR14401636	14408	C	T	1	2021-02-24	United States
ORF1ab_833_NA	ORF1ab	833	SRR14401636	15965	G	+T	0,0564993	2021-02-24	United States
ORF1ab_976_L	ORF1ab	976	SRR14401636	16394	C	T	1	2021-02-24	United States
ORF1ab_1183_Y	ORF1ab	1183	SRR14401636	17014	G	T	1	2021-02-24	United States
ORF1ab_1468_V	ORF1ab	1468	SRR14401636	17869	A	G	1	2021-02-24	United States
S_13_I	S	13	SRR14401636	21600	G	T	1	2021-02-24	United States
S_152_C	S	152	SRR14401636	22018	G	T	1	2021-02-24	United States
S_258_L	S	258	SRR14401636	22335	G	T	1	2021-02-24	United States
S_452_R	S	452	SRR14401636	22917	T	G	1	2021-02-24	United States
S_614_G	S	614	SRR14401636	23403	A	G	0,998363	2021-02-24	United States
ORF3a_57_H	ORF3a	57	SRR14401636	25563	G	T	1	2021-02-24	United States
ORF8_65_V	ORF8	65	SRR14401636	28087	C	T	1	2021-02-24	United States
N_205_I	N	205	SRR14401636	28887	C	T	0,999396	2021-02-24	United States
ORF1ab_438_A	ORF1ab	438	SRR14401637	1578	T	C	0,998205	2021-02-25	United States
ORF1ab_971_L	ORF1ab	971	SRR14401637	3177	C	T	0,99859	2021-02-25	United States
ORF1ab_1160_Y	ORF1ab	1160	SRR14401637	3743	C	T	1	2021-02-25	United States
ORF1ab_2118_D	ORF1ab	2118	SRR14401637	6618	G	A	1	2021-02-25	United States
ORF1ab_2144_NA	ORF1ab	2144	SRR14401637	6696	C	+T	0,100775	2021-02-25	United States
ORF1ab_2300_I	ORF1ab	2300	SRR14401637	7164	C	T	0,993243	2021-02-25	United States
ORF1ab_2511_N	ORF1ab	2511	SRR14401637	7798	G	T	1	2021-02-25	United States
ORF1ab_3497_V	ORF1ab	3497	SRR14401637	10755	C	T	1	2021-02-25	United States
ORF1ab_314_L	ORF1ab	314	SRR14401637	14408	C	T	1	2021-02-25	United States
ORF1ab_833_NA	ORF1ab	833	SRR14401637	15965	G	+T	0,117573	2021-02-25	United States
S_614_G	S	614	SRR14401637	23403	A	G	1	2021-02-25	United States
S_681_H	S	681	SRR14401637	23604	C	A	1	2021-02-25	United States
ORF3a_224_V	ORF3a	224	SRR14401637	26063	G	T	1	2021-02-25	United States
N_194_L	N	194	SRR14401637	28854	C	T	1	2021-02-25	United States
N_260_NA	N	260	SRR14401637	29051	C	+A	0,0543175	2021-02-25	United States
N_399_Y	N	399	SRR14401637	29468	G	T	1	2021-02-25	United States
ORF1ab_265_I	ORF1ab	265	SRR14401638	1059	C	T	1	2021-02-24	United States
ORF1ab_3352_F	ORF1ab	3352	SRR14401638	10319	C	T	1	2021-02-24	United States
ORF1ab_3603_NA	ORF1ab	3603	SRR14401638	11074	C	-T	0,0503145	2021-02-24	United States
ORF1ab_3718_F	ORF1ab	3718	SRR14401638	11417	G	T	1	2021-02-24	United States
ORF1ab_314_L	ORF1ab	314	SRR14401638	14408	C	T	1	2021-02-24	United States
ORF1ab_1653_D	ORF1ab	1653	SRR14401638	18424	A	G	0,996198	2021-02-24	United States
ORF1ab_2613_C	ORF1ab	2613	SRR14401638	21304	C	T	1	2021-02-24	United States
S_18_F	S	18	SRR14401638	21614	C	T	1	2021-02-24	United States
S_614_G	S	614	SRR14401638	23403	A	G	1	2021-02-24	United States
S_780_Q	S	780	SRR14401638	23900	G	C	1	2021-02-24	United States
ORF3a_57_H	ORF3a	57	SRR14401638	25563	G	T	1	2021-02-24	United States
ORF3a_172_V	ORF3a	172	SRR14401638	25907	G	T	1	2021-02-24	United States
N_67_S	N	67	SRR14401638	28472	C	T	1	2021-02-24	United States
N_199_L	N	199	SRR14401638	28869	C	T	0,998667	2021-02-24	United States
ORF1ab_265_I	ORF1ab	265	SRR14401639	1059	C	T	0,999164	2021-02-25	United States
ORF1ab_1151_V	ORF1ab	1151	SRR14401639	3717	C	T	0,999407	2021-02-25	United States
ORF1ab_1854_I	ORF1ab	1854	SRR14401639	5826	C	T	0,999292	2021-02-25	United States
ORF1ab_2066_M	ORF1ab	2066	SRR14401639	6461	G	A	0,999027	2021-02-25	United States
ORF1ab_2144_NA	ORF1ab	2144	SRR14401639	6696	C	+T	0,0737705	2021-02-25	United States
ORF1ab_3352_F	ORF1ab	3352	SRR14401639	10319	C	T	1	2021-02-25	United States
ORF1ab_314_L	ORF1ab	314	SRR14401639	14408	C	T	1	2021-02-25	United States
ORF1ab_1653_D	ORF1ab	1653	SRR14401639	18424	A	G	0,998814	2021-02-25	United States
ORF1ab_1954_V	ORF1ab	1954	SRR14401639	19328	C	T	1	2021-02-25	United States
ORF1ab_2548_I	ORF1ab	2548	SRR14401639	21110	C	T	1	2021-02-25	United States
ORF1ab_2613_C	ORF1ab	2613	SRR14401639	21304	C	T	1	2021-02-25	United States
S_138_Y	S	138	SRR14401639	21974	G	T	1	2021-02-25	United States
S_614_G	S	614	SRR14401639	23403	A	G	1	2021-02-25	United States
ORF3a_57_H	ORF3a	57	SRR14401639	25563	G	T	1	2021-02-25	United States
ORF3a_172_V	ORF3a	172	SRR14401639	25907	G	T	1	2021-02-25	United States
ORF8_24_L	ORF8	24	SRR14401639	27964	C	T	1	2021-02-25	United States
N_67_S	N	67	SRR14401639	28472	C	T	1	2021-02-25	United States
N_199_L	N	199	SRR14401639	28869	C	T	0,999491	2021-02-25	United States
ORF1ab_265_I	ORF1ab	265	SRR14401640	1059	C	T	1	2021-02-25	United States
ORF1ab_2144_NA	ORF1ab	2144	SRR14401640	6696	C	+T	0,0666667	2021-02-25	United States
ORF1ab_3201_P	ORF1ab	3201	SRR14401640	9867	T	C	1	2021-02-25	United States
ORF1ab_3674_NA	ORF1ab	3674	SRR14401640	11287	G	-TCTGGTTTT	0,996764	2021-02-25	United States
ORF1ab_314_L	ORF1ab	314	SRR14401640	14408	C	T	1	2021-02-25	United States
ORF1ab_1774_I	ORF1ab	1774	SRR14401640	18788	C	T	1	2021-02-25	United States
S_5_F	S	5	SRR14401640	21575	C	T	1	2021-02-25	United States
S_95_I	S	95	SRR14401640	21846	C	T	1	2021-02-25	United States
S_253_G	S	253	SRR14401640	22320	A	G	1	2021-02-25	United States
S_484_K	S	484	SRR14401640	23012	G	A	1	2021-02-25	United States
S_614_G	S	614	SRR14401640	23403	A	G	1	2021-02-25	United States
S_701_V	S	701	SRR14401640	23664	C	T	1	2021-02-25	United States
ORF3a_42_L	ORF3a	42	SRR14401640	25517	C	T	0,997912	2021-02-25	United States
ORF3a_57_H	ORF3a	57	SRR14401640	25563	G	T	0,99893	2021-02-25	United States
ORF8_11_I	ORF8	11	SRR14401640	27925	C	T	1	2021-02-25	United States
N_199_L	N	199	SRR14401640	28869	C	T	1	2021-02-25	United States
N_234_I	N	234	SRR14401640	28975	G	A	0,999616	2021-02-25	United States
N_366_I	N	366	SRR14401640	29370	C	T	0,995522	2021-02-25	United States
ORF1ab_265_I	ORF1ab	265	SRR14401642	1059	C	T	1	2021-02-23	United States
ORF1ab_971_L	ORF1ab	971	SRR14401642	3177	C	T	0,998927	2021-02-23	United States
ORF1ab_1938_S	ORF1ab	1938	SRR14401642	6077	G	T	1	2021-02-23	United States
ORF1ab_2606_I	ORF1ab	2606	SRR14401642	8083	G	A	0,99676	2021-02-23	United States
ORF1ab_3352_F	ORF1ab	3352	SRR14401642	10319	C	T	1	2021-02-23	United States
ORF1ab_3441_G	ORF1ab	3441	SRR14401642	10587	A	G	1	2021-02-23	United States
ORF1ab_314_L	ORF1ab	314	SRR14401642	14408	C	T	1	2021-02-23	United States
ORF1ab_1653_D	ORF1ab	1653	SRR14401642	18424	A	G	0,99581	2021-02-23	United States
ORF1ab_2613_C	ORF1ab	2613	SRR14401642	21304	C	T	1	2021-02-23	United States
S_614_G	S	614	SRR14401642	23403	A	G	1	2021-02-23	United States
ORF3a_57_H	ORF3a	57	SRR14401642	25563	G	T	1	2021-02-23	United States
ORF3a_172_V	ORF3a	172	SRR14401642	25907	G	T	0,999318	2021-02-23	United States
ORF8_24_L	ORF8	24	SRR14401642	27964	C	T	1	2021-02-23	United States
N_67_S	N	67	SRR14401642	28472	C	T	1	2021-02-23	United States
N_199_L	N	199	SRR14401642	28869	C	T	0,998362	2021-02-23	United States
N_205_I	N	205	SRR14401642	28887	C	T	1	2021-02-23	United States
N_377_Y	N	377	SRR14401642	29402	G	T	0,998646	2021-02-23	United States
ORF1ab_417_R	ORF1ab	417	SRR14401643	1515	A	G	1	2021-02-25	United States
ORF1ab_1543_I	ORF1ab	1543	SRR14401643	4893	C	T	1	2021-02-25	United States
ORF1ab_2152_I	ORF1ab	2152	SRR14401643	6720	C	T	1	2021-02-25	United States
ORF1ab_314_L	ORF1ab	314	SRR14401643	14408	C	T	1	2021-02-25	United States
ORF1ab_1779_C	ORF1ab	1779	SRR14401643	18802	A	T	1	2021-02-25	United States
S_614_G	S	614	SRR14401643	23403	A	G	0,998855	2021-02-25	United States
ORF3a_57_H	ORF3a	57	SRR14401643	25563	G	T	1	2021-02-25	United States
ORF7a_121_*	ORF7a	121	SRR14401643	27754	G	T	1	2021-02-25	United States
ORF7a_122_L	ORF7a	122	SRR14401643	27758	G	T	1	2021-02-25	United States
N_194_L	N	194	SRR14401643	28854	C	T	1	2021-02-25	United States
ORF1ab_265_I	ORF1ab	265	SRR14401644	1059	C	T	1	2021-02-25	United States
ORF1ab_1312_I	ORF1ab	1312	SRR14401644	4201	G	T	1	2021-02-25	United States
ORF1ab_2047_I	ORF1ab	2047	SRR14401644	6404	G	A	1	2021-02-25	United States
ORF1ab_2103_F	ORF1ab	2103	SRR14401644	6573	C	T	1	2021-02-25	United States
ORF1ab_2144_NA	ORF1ab	2144	SRR14401644	6696	C	+T	0,0668524	2021-02-25	United States
ORF1ab_2606_I	ORF1ab	2606	SRR14401644	8083	G	A	1	2021-02-25	United States
ORF1ab_3352_F	ORF1ab	3352	SRR14401644	10319	C	T	0,998765	2021-02-25	United States
ORF1ab_314_L	ORF1ab	314	SRR14401644	14408	C	T	0,99811	2021-02-25	United States
ORF1ab_1653_D	ORF1ab	1653	SRR14401644	18424	A	G	1	2021-02-25	United States
ORF1ab_2613_C	ORF1ab	2613	SRR14401644	21304	C	T	1	2021-02-25	United States
S_143_NA	S	143	SRR14401644	21990	T	-TTA	0,991453	2021-02-25	United States
S_614_G	S	614	SRR14401644	23403	A	G	1	2021-02-25	United States
ORF3a_57_H	ORF3a	57	SRR14401644	25563	G	T	1	2021-02-25	United States
ORF3a_172_V	ORF3a	172	SRR14401644	25907	G	T	0,992933	2021-02-25	United States
ORF8_24_L	ORF8	24	SRR14401644	27964	C	T	1	2021-02-25	United States
N_13_T	N	13	SRR14401644	28310	C	A	0,997688	2021-02-25	United States
N_67_S	N	67	SRR14401644	28472	C	T	1	2021-02-25	United States
N_199_L	N	199	SRR14401644	28869	C	T	1	2021-02-25	United States
N_377_Y	N	377	SRR14401644	29402	G	T	0,998615	2021-02-25	United States
ORF1ab_265_I	ORF1ab	265	SRR14401645	1059	C	T	1	2021-02-21	United States
ORF1ab_1115_F	ORF1ab	1115	SRR14401645	3608	C	T	0,99948	2021-02-21	United States
ORF1ab_1432_S	ORF1ab	1432	SRR14401645	4559	G	T	0,0697051	2021-02-21	United States
ORF1ab_1679_S	ORF1ab	1679	SRR14401645	5300	G	T	1	2021-02-21	United States
ORF1ab_2620_F	ORF1ab	2620	SRR14401645	8123	C	T	1	2021-02-21	United States
ORF1ab_3162_E	ORF1ab	3162	SRR14401645	9749	A	G	1	2021-02-21	United States
ORF1ab_3201_P	ORF1ab	3201	SRR14401645	9867	T	C	1	2021-02-21	United States
ORF1ab_3209_V	ORF1ab	3209	SRR14401645	9891	C	T	1	2021-02-21	United States
ORF1ab_3674_NA	ORF1ab	3674	SRR14401645	11287	G	-TCTGGTTTT	0,990654	2021-02-21	United States
ORF1ab_3847_I	ORF1ab	3847	SRR14401645	11804	G	A	1	2021-02-21	United States
ORF1ab_314_L	ORF1ab	314	SRR14401645	14408	C	T	0,997506	2021-02-21	United States
S_80_G	S	80	SRR14401645	21801	A	G	1	2021-02-21	United States
S_143_NA	S	143	SRR14401645	21990	T	-TTA	0,987124	2021-02-21	United States
S_157_S	S	157	SRR14401645	22032	T	C	0,998584	2021-02-21	United States
S_452_R	S	452	SRR14401645	22917	T	G	0,999365	2021-02-21	United States
S_614_G	S	614	SRR14401645	23403	A	G	1	2021-02-21	United States
S_859_N	S	859	SRR14401645	24138	C	A	1	2021-02-21	United States
S_950_H	S	950	SRR14401645	24410	G	C	1	2021-02-21	United States
ORF3a_42_L	ORF3a	42	SRR14401645	25517	C	T	0,99841	2021-02-21	United States
ORF3a_57_H	ORF3a	57	SRR14401645	25563	G	T	1	2021-02-21	United States
ORF3a_104_L	ORF3a	104	SRR14401645	25703	C	T	0,995046	2021-02-21	United States
ORF6_33_NA	ORF6	33	SRR14401645	27299	T	+AACTGCGAGCTCCGCGGCG	0,972727	2021-02-21	United States
ORF8_11_I	ORF8	11	SRR14401645	27925	C	T	1	2021-02-21	United States
ORF8_51_S	ORF8	51	SRR14401645	28044	G	T	1	2021-02-21	United States
N_205_I	N	205	SRR14401645	28887	C	T	1	2021-02-21	United States
N_234_I	N	234	SRR14401645	28975	G	A	0,999407	2021-02-21	United States
ORF1ab_265_I	ORF1ab	265	SRR14401646	1059	C	T	0,998258	2021-02-25	United States
ORF1ab_3220_V	ORF1ab	3220	SRR14401646	9924	C	T	0,995763	2021-02-25	United States
ORF1ab_3352_F	ORF1ab	3352	SRR14401646	10319	C	T	1	2021-02-25	United States
ORF1ab_3736_F	ORF1ab	3736	SRR14401646	11471	C	T	0,498851	2021-02-25	United States
ORF1ab_4087_I	ORF1ab	4087	SRR14401646	12525	C	T	0,99835	2021-02-25	United States
ORF1ab_314_L	ORF1ab	314	SRR14401646	14408	C	T	1	2021-02-25	United States
ORF1ab_373_V	ORF1ab	373	SRR14401646	14585	C	T	1	2021-02-25	United States
ORF1ab_1567_S	ORF1ab	1567	SRR14401646	18166	C	T	1	2021-02-25	United States
ORF1ab_1653_D	ORF1ab	1653	SRR14401646	18424	A	G	1	2021-02-25	United States
ORF1ab_2613_C	ORF1ab	2613	SRR14401646	21304	C	T	1	2021-02-25	United States
S_151_T	S	151	SRR14401646	22014	G	C	1	2021-02-25	United States
S_614_G	S	614	SRR14401646	23403	A	G	1	2021-02-25	United States
S_1263_S	S	1263	SRR14401646	25349	C	T	0,0674342	2021-02-25	United States
ORF3a_57_H	ORF3a	57	SRR14401646	25563	G	T	1	2021-02-25	United States
ORF3a_172_V	ORF3a	172	SRR14401646	25907	G	T	1	2021-02-25	United States
ORF8_24_L	ORF8	24	SRR14401646	27964	C	T	1	2021-02-25	United States
N_67_S	N	67	SRR14401646	28472	C	T	1	2021-02-25	United States
N_199_L	N	199	SRR14401646	28869	C	T	1	2021-02-25	United States
ORF1ab_265_I	ORF1ab	265	SRR14401647	1059	C	T	1	2021-02-22	United States
ORF1ab_294_E	ORF1ab	294	SRR14401647	1147	T	A	0,0676471	2021-02-22	United States
ORF1ab_1946_S	ORF1ab	1946	SRR14401647	6101	G	A	1	2021-02-22	United States
ORF1ab_2144_NA	ORF1ab	2144	SRR14401647	6696	C	+T	0,0566298	2021-02-22	United States
ORF1ab_3201_P	ORF1ab	3201	SRR14401647	9867	T	C	1	2021-02-22	United States
ORF1ab_3674_NA	ORF1ab	3674	SRR14401647	11287	G	-TCTGGTTTT	0,989455	2021-02-22	United States
ORF1ab_314_L	ORF1ab	314	SRR14401647	14408	C	T	1	2021-02-22	United States
ORF1ab_833_NA	ORF1ab	833	SRR14401647	15965	G	+T	0,0571827	2021-02-22	United States
ORF1ab_1011_H	ORF1ab	1011	SRR14401647	16500	A	C	1	2021-02-22	United States
ORF1ab_2531_S	ORF1ab	2531	SRR14401647	21058	C	T	1	2021-02-22	United States
S_3_NA	S	3	SRR14401647	21569	G	+T	0,0921459	2021-02-22	United States
S_5_F	S	5	SRR14401647	21575	C	T	1	2021-02-22	United States
S_95_I	S	95	SRR14401647	21846	C	T	1	2021-02-22	United States
S_253_G	S	253	SRR14401647	22320	A	G	0,999329	2021-02-22	United States
S_614_G	S	614	SRR14401647	23403	A	G	1	2021-02-22	United States
S_701_V	S	701	SRR14401647	23664	C	T	1	2021-02-22	United States
ORF3a_42_L	ORF3a	42	SRR14401647	25517	C	T	0,998113	2021-02-22	United States
ORF3a_57_H	ORF3a	57	SRR14401647	25563	G	T	1	2021-02-22	United States
ORF8_11_I	ORF8	11	SRR14401647	27925	C	T	1	2021-02-22	United States
N_199_L	N	199	SRR14401647	28869	C	T	0,999398	2021-02-22	United States
N_234_I	N	234	SRR14401647	28975	G	A	1	2021-02-22	United States
ORF1ab_199_K	ORF1ab	199	SRR14401648	860	G	A	1	2021-02-24	United States
ORF1ab_541_V	ORF1ab	541	SRR14401648	1887	C	T	1	2021-02-24	United States
ORF1ab_2007_I	ORF1ab	2007	SRR14401648	6285	C	T	0,999223	2021-02-24	United States
ORF1ab_2589_R	ORF1ab	2589	SRR14401648	8031	A	G	0,997658	2021-02-24	United States
ORF1ab_3674_NA	ORF1ab	3674	SRR14401648	11287	G	-TCTGGTTTT	0,99851	2021-02-24	United States
ORF1ab_314_S	ORF1ab	314	SRR14401648	14407	C	T	1	2021-02-24	United States
ORF1ab_314_L	ORF1ab	314	SRR14401648	14408	C	T	1	2021-02-24	United States
S_52_R	S	52	SRR14401648	21717	A	G	1	2021-02-24	United States
S_68_NA	S	68	SRR14401648	21764	A	-TACATG	0,99726	2021-02-24	United States
S_143_NA	S	143	SRR14401648	21990	T	-TTA	0,980926	2021-02-24	United States
S_484_K	S	484	SRR14401648	23012	G	A	0,998336	2021-02-24	United States
S_614_G	S	614	SRR14401648	23403	A	G	0,996437	2021-02-24	United States
S_677_H	S	677	SRR14401648	23593	G	C	1	2021-02-24	United States
S_888_L	S	888	SRR14401648	24224	T	C	0,997967	2021-02-24	United States
E_21_F	E	21	SRR14401648	26305	C	T	0,995726	2021-02-24	United States
M_82_T	M	82	SRR14401648	26767	T	C	1	2021-02-24	United States
ORF6_1_NA	ORF6	1	SRR14401648	27204	G	-TTT	0,997942	2021-02-24	United States
N_2_NA	N	2	SRR14401648	28277	T	-CTG	0,995745	2021-02-24	United States
N_12_G	N	12	SRR14401648	28308	C	G	0,999115	2021-02-24	United States
N_205_I	N	205	SRR14401648	28887	C	T	0,99946	2021-02-24	United States
ORF1ab_2144_NA	ORF1ab	2144	SRR14401649	6696	C	+T	0,100324	2021-02-25	United States
ORF1ab_3209_V	ORF1ab	3209	SRR14401649	9891	C	T	1	2021-02-25	United States
ORF1ab_3607_F	ORF1ab	3607	SRR14401649	11085	A	T	1	2021-02-25	United States
ORF1ab_3987_V	ORF1ab	3987	SRR14401649	12225	C	T	0,999428	2021-02-25	United States
ORF1ab_4189_H	ORF1ab	4189	SRR14401649	12832	G	T	1	2021-02-25	United States
ORF1ab_314_L	ORF1ab	314	SRR14401649	14408	C	T	0,99922	2021-02-25	United States
ORF1ab_2025_I	ORF1ab	2025	SRR14401649	19542	G	T	1	2021-02-25	United States
ORF1ab_2172_NA	ORF1ab	2172	SRR14401649	19983	C	+T	0,0984456	2021-02-25	United States
S_614_G	S	614	SRR14401649	23403	A	G	0,989447	2021-02-25	United States
ORF3a_57_H	ORF3a	57	SRR14401649	25563	G	T	0,999302	2021-02-25	United States
ORF3a_183_N	ORF3a	183	SRR14401649	25939	G	A	0,998339	2021-02-25	United States
ORF8_8_R	ORF8	8	SRR14401649	27915	G	A	1	2021-02-25	United States
ORF8_120_NA	ORF8	120	SRR14401649	28253	C	-A	0,999072	2021-02-25	United States
N_202_C	N	202	SRR14401649	28877	A	T	0,99891	2021-02-25	United States
N_377_Y	N	377	SRR14401649	29402	G	T	0,997936	2021-02-25	United States
ORF1ab_2584_T	ORF1ab	2584	SRR14401650	8015	G	A	0,999257	2021-02-24	United States
ORF1ab_314_L	ORF1ab	314	SRR14401650	14408	C	T	1	2021-02-24	United States
ORF1ab_1362_R	ORF1ab	1362	SRR14401650	17551	G	A	0,995608	2021-02-24	United States
ORF1ab_1936_H	ORF1ab	1936	SRR14401650	19274	C	A	0,997326	2021-02-24	United States
S_152_L	S	152	SRR14401650	22017	G	T	0,998489	2021-02-24	United States
S_484_K	S	484	SRR14401650	23012	G	A	0,999559	2021-02-24	United States
S_614_G	S	614	SRR14401650	23403	A	G	0,998858	2021-02-24	United States
S_769_V	S	769	SRR14401650	23868	G	T	0,999288	2021-02-24	United States
M_28_L	M	28	SRR14401650	26604	T	C	1	2021-02-24	United States
N_155_V	N	155	SRR14401650	28737	C	T	0,999255	2021-02-24	United States
N_187_L	N	187	SRR14401650	28833	C	T	1	2021-02-24	United States
N_203_K	N	203	SRR14401650	28881	G	A	1	2021-02-24	United States
N_204_R	N	204	SRR14401650	28883	G	C	1	2021-02-24	United States
N_418_H	N	418	SRR14401650	29527	G	T	0,999233	2021-02-24	United States
ORF1ab_265_I	ORF1ab	265	SRR14401651	1059	C	T	0,999265	2021-02-24	United States
ORF1ab_2609_F	ORF1ab	2609	SRR14401651	8090	C	T	1	2021-02-24	United States
ORF1ab_3255_I	ORF1ab	3255	SRR14401651	10029	C	T	1	2021-02-24	United States
ORF1ab_3750_I	ORF1ab	3750	SRR14401651	11514	C	T	1	2021-02-24	United States
ORF1ab_314_L	ORF1ab	314	SRR14401651	14408	C	T	1	2021-02-24	United States
ORF1ab_970_S	ORF1ab	970	SRR14401651	16375	C	T	1	2021-02-24	United States
ORF1ab_1076_I	ORF1ab	1076	SRR14401651	16694	C	T	1	2021-02-24	United States
S_494_P	S	494	SRR14401651	23042	T	C	0,99874	2021-02-24	United States
S_614_G	S	614	SRR14401651	23403	A	G	0,999438	2021-02-24	United States
S_681_H	S	681	SRR14401651	23604	C	A	1	2021-02-24	United States
S_716_I	S	716	SRR14401651	23709	C	T	1	2021-02-24	United States
ORF3a_57_H	ORF3a	57	SRR14401651	25563	G	T	0,99938	2021-02-24	United States
M_82_T	M	82	SRR14401651	26767	T	C	0,999356	2021-02-24	United States
N_205_I	N	205	SRR14401651	28887	C	T	1	2021-02-24	United States
N_331_F	N	331	SRR14401651	29266	G	T	0,0690691	2021-02-24	United States
ORF1ab_265_I	ORF1ab	265	SRR14401652	1059	C	T	1	2021-02-24	United States
ORF1ab_2144_NA	ORF1ab	2144	SRR14401652	6696	C	+T	0,0649819	2021-02-24	United States
ORF1ab_2606_I	ORF1ab	2606	SRR14401652	8083	G	A	1	2021-02-24	United States
ORF1ab_2998_I	ORF1ab	2998	SRR14401652	9257	G	A	1	2021-02-24	United States
ORF1ab_3352_F	ORF1ab	3352	SRR14401652	10319	C	T	0,997722	2021-02-24	United States
ORF1ab_314_L	ORF1ab	314	SRR14401652	14408	C	T	0,996169	2021-02-24	United States
ORF1ab_833_NA	ORF1ab	833	SRR14401652	15965	G	+T	0,13269	2021-02-24	United States
ORF1ab_1653_D	ORF1ab	1653	SRR14401652	18424	A	G	1	2021-02-24	United States
ORF1ab_2613_C	ORF1ab	2613	SRR14401652	21304	C	T	0,997585	2021-02-24	United States
S_614_G	S	614	SRR14401652	23403	A	G	0,998855	2021-02-24	United States
S_677_H	S	677	SRR14401652	23593	G	T	1	2021-02-24	United States
ORF3a_57_H	ORF3a	57	SRR14401652	25563	G	T	1	2021-02-24	United States
ORF3a_172_V	ORF3a	172	SRR14401652	25907	G	T	0,998437	2021-02-24	United States
M_85_S	M	85	SRR14401652	26775	G	T	1	2021-02-24	United States
ORF8_24_L	ORF8	24	SRR14401652	27964	C	T	1	2021-02-24	United States
N_67_S	N	67	SRR14401652	28472	C	T	1	2021-02-24	United States
N_199_L	N	199	SRR14401652	28869	C	T	0,998348	2021-02-24	United States
N_260_NA	N	260	SRR14401652	29051	C	+A	0,0540216	2021-02-24	United States
N_377_Y	N	377	SRR14401652	29402	G	T	1	2021-02-24	United States
ORF1ab_265_I	ORF1ab	265	SRR14401653	1059	C	T	1	2021-02-24	United States
ORF1ab_735_T	ORF1ab	735	SRR14401653	2468	G	A	0,26078	2021-02-24	United States
ORF1ab_1582_H	ORF1ab	1582	SRR14401653	5011	A	C	0,998471	2021-02-24	United States
ORF1ab_2144_NA	ORF1ab	2144	SRR14401653	6696	C	+T	0,0552147	2021-02-24	United States
ORF1ab_4087_I	ORF1ab	4087	SRR14401653	12525	C	T	1	2021-02-24	United States
ORF1ab_314_L	ORF1ab	314	SRR14401653	14408	C	T	1	2021-02-24	United States
ORF1ab_913_D	ORF1ab	913	SRR14401653	16206	G	T	0,997701	2021-02-24	United States
ORF1ab_1905_L	ORF1ab	1905	SRR14401653	19180	G	T	1	2021-02-24	United States
S_72_R	S	72	SRR14401653	21776	G	A	1	2021-02-24	United States
S_614_G	S	614	SRR14401653	23403	A	G	1	2021-02-24	United States
ORF3a_57_H	ORF3a	57	SRR14401653	25563	G	T	1	2021-02-24	United States
N_9_H	N	9	SRR14401653	28300	G	T	1	2021-02-24	United States
N_135_I	N	135	SRR14401653	28677	C	T	1	2021-02-24	United States
N_207_L	N	207	SRR14401653	28893	C	T	0,999318	2021-02-24	United States
N_391_I	N	391	SRR14401653	29445	C	T	0,999325	2021-02-24	United States
ORF1ab_265_I	ORF1ab	265	SRR14401654	1059	C	T	0,99734	2021-02-24	United States
ORF1ab_329_I	ORF1ab	329	SRR14401654	1251	C	T	1	2021-02-24	United States
ORF1ab_2144_L	ORF1ab	2144	SRR14401654	6696	C	T	0,0679612	2021-02-24	United States
ORF1ab_2144_NA	ORF1ab	2144	SRR14401654	6696	C	+T	0,0707071	2021-02-24	United States
ORF1ab_2606_I	ORF1ab	2606	SRR14401654	8083	G	A	1	2021-02-24	United States
ORF1ab_3352_F	ORF1ab	3352	SRR14401654	10319	C	T	1	2021-02-24	United States
ORF1ab_314_L	ORF1ab	314	SRR14401654	14408	C	T	1	2021-02-24	United States
ORF1ab_833_NA	ORF1ab	833	SRR14401654	15965	G	+T	0,0731949	2021-02-24	United States
ORF1ab_1653_D	ORF1ab	1653	SRR14401654	18424	A	G	1	2021-02-24	United States
ORF1ab_2613_C	ORF1ab	2613	SRR14401654	21304	C	T	0,974828	2021-02-24	United States
S_614_G	S	614	SRR14401654	23403	A	G	1	2021-02-24	United States
ORF3a_57_H	ORF3a	57	SRR14401654	25563	G	T	1	2021-02-24	United States
ORF3a_172_V	ORF3a	172	SRR14401654	25907	G	T	1	2021-02-24	United States
ORF8_24_L	ORF8	24	SRR14401654	27964	C	T	1	2021-02-24	United States
N_67_S	N	67	SRR14401654	28472	C	T	1	2021-02-24	United States
N_81_H	N	81	SRR14401654	28514	G	C	0,794643	2021-02-24	United States
N_199_L	N	199	SRR14401654	28869	C	T	1	2021-02-24	United States
ORF1ab_393_F	ORF1ab	393	SRR14401655	1444	G	T	0,99848	2021-02-25	United States
ORF1ab_1682_I	ORF1ab	1682	SRR14401655	5310	C	T	1	2021-02-25	United States
ORF1ab_2118_D	ORF1ab	2118	SRR14401655	6618	G	A	1	2021-02-25	United States
ORF1ab_2144_NA	ORF1ab	2144	SRR14401655	6696	C	+T	0,0565657	2021-02-25	United States
ORF1ab_314_L	ORF1ab	314	SRR14401655	14408	C	T	1	2021-02-25	United States
ORF1ab_833_NA	ORF1ab	833	SRR14401655	15965	G	+T	0,0692771	2021-02-25	United States
ORF1ab_1905_A	ORF1ab	1905	SRR14401655	19181	T	C	0,186192	2021-02-25	United States
S_614_G	S	614	SRR14401655	23403	A	G	1	2021-02-25	United States
S_681_H	S	681	SRR14401655	23604	C	A	0,995851	2021-02-25	United States
ORF7a_99_L	ORF7a	99	SRR14401655	27689	C	T	0,998062	2021-02-25	United States
N_194_L	N	194	SRR14401655	28854	C	T	1	2021-02-25	United States
N_205_I	N	205	SRR14401655	28887	C	T	1	2021-02-25	United States
ORF1ab_265_I	ORF1ab	265	SRR14401656	1059	C	T	1	2021-02-25	United States
ORF1ab_1946_S	ORF1ab	1946	SRR14401656	6101	G	A	1	2021-02-25	United States
ORF1ab_2144_NA	ORF1ab	2144	SRR14401656	6696	C	+T	0,0514469	2021-02-25	United States
ORF1ab_3201_P	ORF1ab	3201	SRR14401656	9867	T	C	1	2021-02-25	United States
ORF1ab_3603_NA	ORF1ab	3603	SRR14401656	11074	C	-T	0,058156	2021-02-25	United States
ORF1ab_3674_NA	ORF1ab	3674	SRR14401656	11287	G	-TCTGGTTTT	0,995828	2021-02-25	United States
ORF1ab_314_L	ORF1ab	314	SRR14401656	14408	C	T	1	2021-02-25	United States
ORF1ab_1011_H	ORF1ab	1011	SRR14401656	16500	A	C	1	2021-02-25	United States
S_3_NA	S	3	SRR14401656	21569	G	+T	0,0867959	2021-02-25	United States
S_5_F	S	5	SRR14401656	21575	C	T	0,996139	2021-02-25	United States
S_95_I	S	95	SRR14401656	21846	C	T	1	2021-02-25	United States
S_253_G	S	253	SRR14401656	22320	A	G	0,997114	2021-02-25	United States
S_477_N	S	477	SRR14401656	22992	G	A	1	2021-02-25	United States
S_614_G	S	614	SRR14401656	23403	A	G	1	2021-02-25	United States
S_957_R	S	957	SRR14401656	24432	A	G	0,998351	2021-02-25	United States
ORF3a_42_L	ORF3a	42	SRR14401656	25517	C	T	0,994633	2021-02-25	United States
ORF3a_57_H	ORF3a	57	SRR14401656	25563	G	T	1	2021-02-25	United States
E_7_G	E	7	SRR14401656	26264	A	G	0,20876	2021-02-25	United States
ORF7a_116_F	ORF7a	116	SRR14401656	27739	C	T	1	2021-02-25	United States
ORF8_11_I	ORF8	11	SRR14401656	27925	C	T	1	2021-02-25	United States
N_13_L	N	13	SRR14401656	28311	C	T	0,996209	2021-02-25	United States
N_202_R	N	202	SRR14401656	28879	T	G	0,999006	2021-02-25	United States
N_258_L	N	258	SRR14401656	29046	C	T	1	2021-02-25	United States
ORF1ab_265_I	ORF1ab	265	SRR14401657	1059	C	T	1	2021-02-22	United States
ORF1ab_404_M	ORF1ab	404	SRR14401657	1477	T	G	0,441977	2021-02-22	United States
ORF1ab_2144_NA	ORF1ab	2144	SRR14401657	6696	C	+T	0,0540429	2021-02-22	United States
ORF1ab_2981_F	ORF1ab	2981	SRR14401657	9207	C	T	1	2021-02-22	United States
ORF1ab_3352_F	ORF1ab	3352	SRR14401657	10319	C	T	0,999046	2021-02-22	United States
ORF1ab_3955_S	ORF1ab	3955	SRR14401657	12128	G	T	0,999242	2021-02-22	United States
ORF1ab_314_L	ORF1ab	314	SRR14401657	14408	C	T	1	2021-02-22	United States
ORF1ab_418_NA	ORF1ab	418	SRR14401657	14720	G	+T	0,0897989	2021-02-22	United States
ORF1ab_1653_D	ORF1ab	1653	SRR14401657	18424	A	G	1	2021-02-22	United States
ORF1ab_2613_C	ORF1ab	2613	SRR14401657	21304	C	T	0,999575	2021-02-22	United States
S_258_L	S	258	SRR14401657	22335	G	T	1	2021-02-22	United States
S_258_C	S	258	SRR14401657	22336	G	T	0,999115	2021-02-22	United States
S_614_G	S	614	SRR14401657	23403	A	G	0,999354	2021-02-22	United States
ORF3a_57_H	ORF3a	57	SRR14401657	25563	G	T	1	2021-02-22	United States
ORF3a_172_V	ORF3a	172	SRR14401657	25907	G	T	1	2021-02-22	United States
ORF8_24_L	ORF8	24	SRR14401657	27964	C	T	1	2021-02-22	United States
N_67_S	N	67	SRR14401657	28472	C	T	1	2021-02-22	United States
N_199_L	N	199	SRR14401657	28869	C	T	1	2021-02-22	United States
ORF1ab_265_I	ORF1ab	265	SRR14401658	1059	C	T	1	2021-02-24	United States
ORF1ab_658_G	ORF1ab	658	SRR14401658	2238	A	G	0,997925	2021-02-24	United States
ORF1ab_990_L	ORF1ab	990	SRR14401658	3234	A	T	1	2021-02-24	United States
ORF1ab_1733_C	ORF1ab	1733	SRR14401658	5462	A	T	1	2021-02-24	United States
ORF1ab_1733_I	ORF1ab	1733	SRR14401658	5463	G	T	1	2021-02-24	United States
ORF1ab_1734_F	ORF1ab	1734	SRR14401658	5466	A	T	1	2021-02-24	United States
ORF1ab_2076_T	ORF1ab	2076	SRR14401658	6492	T	C	1	2021-02-24	United States
ORF1ab_2144_NA	ORF1ab	2144	SRR14401658	6696	C	+T	0,0522565	2021-02-24	United States
ORF1ab_2606_I	ORF1ab	2606	SRR14401658	8083	G	A	1	2021-02-24	United States
ORF1ab_3352_F	ORF1ab	3352	SRR14401658	10319	C	T	0,998124	2021-02-24	United States
ORF1ab_314_L	ORF1ab	314	SRR14401658	14408	C	T	1	2021-02-24	United States
ORF1ab_1354_I	ORF1ab	1354	SRR14401658	17528	C	T	0,998347	2021-02-24	United States
ORF1ab_1365_Q	ORF1ab	1365	SRR14401658	17561	G	A	1	2021-02-24	United States
ORF1ab_1653_D	ORF1ab	1653	SRR14401658	18424	A	G	1	2021-02-24	United States
ORF1ab_2073_L	ORF1ab	2073	SRR14401658	19684	G	T	1	2021-02-24	United States
ORF1ab_2613_C	ORF1ab	2613	SRR14401658	21304	C	T	0,998363	2021-02-24	United States
S_95_I	S	95	SRR14401658	21846	C	T	1	2021-02-24	United States
S_178_N	S	178	SRR14401658	22094	G	A	1	2021-02-24	United States
S_614_G	S	614	SRR14401658	23403	A	G	0,998785	2021-02-24	United States
ORF3a_10_L	ORF3a	10	SRR14401658	25420	A	C	0,997792	2021-02-24	United States
ORF3a_57_H	ORF3a	57	SRR14401658	25563	G	T	1	2021-02-24	United States
ORF3a_151_I	ORF3a	151	SRR14401658	25844	C	T	0,997732	2021-02-24	United States
ORF3a_172_V	ORF3a	172	SRR14401658	25907	G	T	0,998853	2021-02-24	United States
ORF8_24_L	ORF8	24	SRR14401658	27964	C	T	1	2021-02-24	United States
N_67_S	N	67	SRR14401658	28472	C	T	1	2021-02-24	United States
N_199_L	N	199	SRR14401658	28869	C	T	1	2021-02-24	United States
N_414_S	N	414	SRR14401658	29513	G	T	0,999316	2021-02-24	United States
ORF1ab_265_I	ORF1ab	265	SRR14401659	1059	C	T	1	2021-02-24	United States
ORF1ab_1822_I	ORF1ab	1822	SRR14401659	5730	C	T	1	2021-02-24	United States
ORF1ab_2606_I	ORF1ab	2606	SRR14401659	8083	G	A	1	2021-02-24	United States
ORF1ab_3352_F	ORF1ab	3352	SRR14401659	10319	C	T	1	2021-02-24	United States
ORF1ab_3537_D	ORF1ab	3537	SRR14401659	10874	A	G	0,993182	2021-02-24	United States
ORF1ab_314_L	ORF1ab	314	SRR14401659	14408	C	T	1	2021-02-24	United States
ORF1ab_1653_D	ORF1ab	1653	SRR14401659	18424	A	G	1	2021-02-24	United States
ORF1ab_2613_C	ORF1ab	2613	SRR14401659	21304	C	T	1	2021-02-24	United States
S_614_G	S	614	SRR14401659	23403	A	G	1	2021-02-24	United States
ORF3a_57_H	ORF3a	57	SRR14401659	25563	G	T	1	2021-02-24	United States
ORF3a_172_V	ORF3a	172	SRR14401659	25907	G	T	1	2021-02-24	United States
N_35_S	N	35	SRR14401659	28376	G	T	1	2021-02-24	United States
N_67_S	N	67	SRR14401659	28472	C	T	1	2021-02-24	United States
N_199_L	N	199	SRR14401659	28869	C	T	0,998276	2021-02-24	United States
ORF1ab_265_I	ORF1ab	265	SRR14401660	1059	C	T	1	2021-02-21	United States
ORF1ab_1115_F	ORF1ab	1115	SRR14401660	3608	C	T	0,999672	2021-02-21	United States
ORF1ab_1510_F	ORF1ab	1510	SRR14401660	4794	C	T	0,072407	2021-02-21	United States
ORF1ab_1679_S	ORF1ab	1679	SRR14401660	5300	G	T	1	2021-02-21	United States
ORF1ab_2620_F	ORF1ab	2620	SRR14401660	8123	C	T	0,999309	2021-02-21	United States
ORF1ab_3162_E	ORF1ab	3162	SRR14401660	9749	A	G	0,999111	2021-02-21	United States
ORF1ab_3201_P	ORF1ab	3201	SRR14401660	9867	T	C	1	2021-02-21	United States
ORF1ab_3209_V	ORF1ab	3209	SRR14401660	9891	C	T	1	2021-02-21	United States
ORF1ab_3674_NA	ORF1ab	3674	SRR14401660	11287	G	-TCTGGTTTT	0,996676	2021-02-21	United States
ORF1ab_3847_I	ORF1ab	3847	SRR14401660	11804	G	A	1	2021-02-21	United States
ORF1ab_314_L	ORF1ab	314	SRR14401660	14408	C	T	1	2021-02-21	United States
S_80_G	S	80	SRR14401660	21801	A	G	0,998538	2021-02-21	United States
S_143_NA	S	143	SRR14401660	21990	T	-TTA	0,994126	2021-02-21	United States
S_157_S	S	157	SRR14401660	22032	T	C	0,999493	2021-02-21	United States
S_452_R	S	452	SRR14401660	22917	T	G	0,999213	2021-02-21	United States
S_614_G	S	614	SRR14401660	23403	A	G	1	2021-02-21	United States
S_859_N	S	859	SRR14401660	24138	C	A	0,998798	2021-02-21	United States
S_950_H	S	950	SRR14401660	24410	G	C	0,996795	2021-02-21	United States
ORF3a_42_L	ORF3a	42	SRR14401660	25517	C	T	0,996522	2021-02-21	United States
ORF3a_57_H	ORF3a	57	SRR14401660	25563	G	T	1	2021-02-21	United States
ORF3a_104_L	ORF3a	104	SRR14401660	25703	C	T	0,994045	2021-02-21	United States
ORF6_33_NA	ORF6	33	SRR14401660	27299	T	+AACTGCGAGCTCCGCGGCG	0,969116	2021-02-21	United States
ORF8_11_I	ORF8	11	SRR14401660	27925	C	T	1	2021-02-21	United States
ORF8_51_S	ORF8	51	SRR14401660	28044	G	T	1	2021-02-21	United States
N_205_I	N	205	SRR14401660	28887	C	T	0,999051	2021-02-21	United States
N_234_I	N	234	SRR14401660	28975	G	A	0,99904	2021-02-21	United States
ORF1ab_178_T	ORF1ab	178	SRR14401661	798	A	C	1	2021-02-25	United States
ORF1ab_309_Q	ORF1ab	309	SRR14401661	1191	C	A	0,580764	2021-02-25	United States
ORF1ab_569_T	ORF1ab	569	SRR14401661	1971	T	C	1	2021-02-25	United States
ORF1ab_3209_V	ORF1ab	3209	SRR14401661	9891	C	T	1	2021-02-25	United States
ORF1ab_3607_F	ORF1ab	3607	SRR14401661	11085	A	T	0,998155	2021-02-25	United States
ORF1ab_4189_H	ORF1ab	4189	SRR14401661	12832	G	T	1	2021-02-25	United States
ORF1ab_4249_I	ORF1ab	4249	SRR14401661	13011	C	T	0,998925	2021-02-25	United States
ORF1ab_314_L	ORF1ab	314	SRR14401661	14408	C	T	1	2021-02-25	United States
ORF1ab_2025_I	ORF1ab	2025	SRR14401661	19542	G	T	1	2021-02-25	United States
S_614_G	S	614	SRR14401661	23403	A	G	0,999071	2021-02-25	United States
ORF3a_57_H	ORF3a	57	SRR14401661	25563	G	T	0,999051	2021-02-25	United States
ORF3a_183_N	ORF3a	183	SRR14401661	25939	G	A	0,999468	2021-02-25	United States
ORF8_8_R	ORF8	8	SRR14401661	27915	G	A	1	2021-02-25	United States
ORF8_120_NA	ORF8	120	SRR14401661	28253	C	-A	0,997504	2021-02-25	United States
N_13_L	N	13	SRR14401661	28311	C	T	0,998837	2021-02-25	United States
N_202_C	N	202	SRR14401661	28877	A	T	0,999212	2021-02-25	United States
N_377_Y	N	377	SRR14401661	29402	G	T	0,998839	2021-02-25	United States
ORF1ab_265_I	ORF1ab	265	SRR14401662	1059	C	T	1	2021-02-25	United States
ORF1ab_1395_A	ORF1ab	1395	SRR14401662	4448	A	G	1	2021-02-25	United States
ORF1ab_2024_L	ORF1ab	2024	SRR14401662	6336	C	T	0,998952	2021-02-25	United States
ORF1ab_2606_I	ORF1ab	2606	SRR14401662	8083	G	A	1	2021-02-25	United States
ORF1ab_3352_F	ORF1ab	3352	SRR14401662	10319	C	T	0,998925	2021-02-25	United States
ORF1ab_314_L	ORF1ab	314	SRR14401662	14408	C	T	1	2021-02-25	United States
ORF1ab_833_NA	ORF1ab	833	SRR14401662	15965	G	+T	0,0912698	2021-02-25	United States
ORF1ab_1162_I	ORF1ab	1162	SRR14401662	16952	C	T	0,998858	2021-02-25	United States
ORF1ab_1432_S	ORF1ab	1432	SRR14401662	17761	G	T	1	2021-02-25	United States
ORF1ab_1653_D	ORF1ab	1653	SRR14401662	18424	A	G	1	2021-02-25	United States
ORF1ab_2613_C	ORF1ab	2613	SRR14401662	21304	C	T	0,999266	2021-02-25	United States
S_614_G	S	614	SRR14401662	23403	A	G	1	2021-02-25	United States
S_677_H	S	677	SRR14401662	23593	G	T	1	2021-02-25	United States
ORF3a_57_H	ORF3a	57	SRR14401662	25563	G	T	1	2021-02-25	United States
ORF3a_172_V	ORF3a	172	SRR14401662	25907	G	T	1	2021-02-25	United States
ORF8_24_L	ORF8	24	SRR14401662	27964	C	T	1	2021-02-25	United States
N_67_S	N	67	SRR14401662	28472	C	T	1	2021-02-25	United States
N_199_L	N	199	SRR14401662	28869	C	T	0,998732	2021-02-25	United States
N_377_Y	N	377	SRR14401662	29402	G	T	1	2021-02-25	United States
N_398_V	N	398	SRR14401662	29466	C	T	1	2021-02-25	United States
ORF1ab_265_I	ORF1ab	265	SRR14401663	1059	C	T	1	2021-02-25	United States
ORF1ab_1163_I	ORF1ab	1163	SRR14401663	3753	G	T	1	2021-02-25	United States
ORF1ab_2144_NA	ORF1ab	2144	SRR14401663	6696	C	+T	0,0670732	2021-02-25	United States
ORF1ab_2606_I	ORF1ab	2606	SRR14401663	8083	G	A	1	2021-02-25	United States
ORF1ab_3352_F	ORF1ab	3352	SRR14401663	10319	C	T	1	2021-02-25	United States
ORF1ab_314_L	ORF1ab	314	SRR14401663	14408	C	T	1	2021-02-25	United States
ORF1ab_1162_I	ORF1ab	1162	SRR14401663	16952	C	T	1	2021-02-25	United States
ORF1ab_1653_D	ORF1ab	1653	SRR14401663	18424	A	G	0,994253	2021-02-25	United States
ORF1ab_2613_C	ORF1ab	2613	SRR14401663	21304	C	T	0,995305	2021-02-25	United States
S_382_L	S	382	SRR14401663	22706	G	T	0,99812	2021-02-25	United States
S_614_G	S	614	SRR14401663	23403	A	G	1	2021-02-25	United States
S_677_H	S	677	SRR14401663	23593	G	T	1	2021-02-25	United States
ORF3a_57_H	ORF3a	57	SRR14401663	25563	G	T	1	2021-02-25	United States
ORF3a_172_V	ORF3a	172	SRR14401663	25907	G	T	1	2021-02-25	United States
N_67_S	N	67	SRR14401663	28472	C	T	0,9967	2021-02-25	United States
N_142_S	N	142	SRR14401663	28697	C	T	0,29078	2021-02-25	United States
N_199_L	N	199	SRR14401663	28869	C	T	1	2021-02-25	United States
N_377_Y	N	377	SRR14401663	29402	G	T	0,997506	2021-02-25	United States
ORF1ab_265_I	ORF1ab	265	SRR14401664	1059	C	T	1	2021-02-25	United States
ORF1ab_1640_S	ORF1ab	1640	SRR14401664	5183	C	T	1	2021-02-25	United States
ORF1ab_2144_NA	ORF1ab	2144	SRR14401664	6696	C	+T	0,0653595	2021-02-25	United States
ORF1ab_2427_F	ORF1ab	2427	SRR14401664	7544	G	T	0,0977444	2021-02-25	United States
ORF1ab_3162_E	ORF1ab	3162	SRR14401664	9749	A	G	1	2021-02-25	United States
ORF1ab_3201_P	ORF1ab	3201	SRR14401664	9867	T	C	1	2021-02-25	United States
ORF1ab_3209_V	ORF1ab	3209	SRR14401664	9891	C	T	1	2021-02-25	United States
ORF1ab_3674_NA	ORF1ab	3674	SRR14401664	11287	G	-TCTGGTTTT	0,998016	2021-02-25	United States
ORF1ab_3847_I	ORF1ab	3847	SRR14401664	11804	G	A	1	2021-02-25	United States
ORF1ab_3922_R	ORF1ab	3922	SRR14401664	12030	A	G	0,994152	2021-02-25	United States
ORF1ab_314_L	ORF1ab	314	SRR14401664	14408	C	T	1	2021-02-25	United States
ORF1ab_1443_V	ORF1ab	1443	SRR14401664	17795	C	T	1	2021-02-25	United States
ORF1ab_2432_I	ORF1ab	2432	SRR14401664	20762	C	T	1	2021-02-25	United States
S_157_S	S	157	SRR14401664	22032	T	C	1	2021-02-25	United States
S_452_R	S	452	SRR14401664	22917	T	G	1	2021-02-25	United States
S_614_G	S	614	SRR14401664	23403	A	G	0,997155	2021-02-25	United States
S_859_N	S	859	SRR14401664	24138	C	A	1	2021-02-25	United States
S_950_H	S	950	SRR14401664	24410	G	C	1	2021-02-25	United States
ORF3a_42_L	ORF3a	42	SRR14401664	25517	C	T	1	2021-02-25	United States
ORF3a_57_H	ORF3a	57	SRR14401664	25563	G	T	0,998224	2021-02-25	United States
ORF3a_104_L	ORF3a	104	SRR14401664	25703	C	T	0,998339	2021-02-25	United States
ORF8_11_I	ORF8	11	SRR14401664	27925	C	T	1	2021-02-25	United States
ORF8_51_S	ORF8	51	SRR14401664	28044	G	T	1	2021-02-25	United States
N_205_I	N	205	SRR14401664	28887	C	T	0,999115	2021-02-25	United States
N_234_I	N	234	SRR14401664	28975	G	A	1	2021-02-25	United States
ORF1ab_265_I	ORF1ab	265	SRR14401665	1059	C	T	1	2021-02-23	United States
ORF1ab_1004_I	ORF1ab	1004	SRR14401665	3276	C	T	1	2021-02-23	United States
ORF1ab_2128_T	ORF1ab	2128	SRR14401665	6647	G	A	1	2021-02-23	United States
ORF1ab_2606_I	ORF1ab	2606	SRR14401665	8083	G	A	1	2021-02-23	United States
ORF1ab_3352_F	ORF1ab	3352	SRR14401665	10319	C	T	1	2021-02-23	United States
ORF1ab_314_L	ORF1ab	314	SRR14401665	14408	C	T	1	2021-02-23	United States
ORF1ab_1570_S	ORF1ab	1570	SRR14401665	18175	C	T	0,998686	2021-02-23	United States
ORF1ab_1653_D	ORF1ab	1653	SRR14401665	18424	A	G	0,997558	2021-02-23	United States
ORF1ab_2613_C	ORF1ab	2613	SRR14401665	21304	C	T	0,999094	2021-02-23	United States
S_323_I	S	323	SRR14401665	22530	C	T	0,999411	2021-02-23	United States
S_614_G	S	614	SRR14401665	23403	A	G	0,997363	2021-02-23	United States
S_677_H	S	677	SRR14401665	23593	G	T	1	2021-02-23	United States
ORF3a_57_H	ORF3a	57	SRR14401665	25563	G	T	1	2021-02-23	United States
ORF3a_166_L	ORF3a	166	SRR14401665	25889	C	T	0,9994	2021-02-23	United States
ORF3a_172_V	ORF3a	172	SRR14401665	25907	G	T	0,999403	2021-02-23	United States
M_85_S	M	85	SRR14401665	26775	G	T	1	2021-02-23	United States
ORF7b_27_T	ORF7b	27	SRR14401665	27835	T	C	1	2021-02-23	United States
ORF8_24_L	ORF8	24	SRR14401665	27964	C	T	1	2021-02-23	United States
N_67_S	N	67	SRR14401665	28472	C	T	1	2021-02-23	United States
N_90_S	N	90	SRR14401665	28541	G	T	1	2021-02-23	United States
N_199_L	N	199	SRR14401665	28869	C	T	0,999549	2021-02-23	United States
N_377_Y	N	377	SRR14401665	29402	G	T	0,999537	2021-02-23	United States
ORF1ab_265_I	ORF1ab	265	SRR14401666	1059	C	T	1	2021-02-21	United States
ORF1ab_516_T	ORF1ab	516	SRR14401666	1811	G	A	1	2021-02-21	United States
ORF1ab_1182_R	ORF1ab	1182	SRR14401666	3810	T	G	0,999318	2021-02-21	United States
ORF1ab_1774_F	ORF1ab	1774	SRR14401666	5585	C	T	0,0511628	2021-02-21	United States
ORF1ab_2144_NA	ORF1ab	2144	SRR14401666	6696	C	+T	0,102528	2021-02-21	United States
ORF1ab_2606_I	ORF1ab	2606	SRR14401666	8083	G	A	1	2021-02-21	United States
ORF1ab_3352_F	ORF1ab	3352	SRR14401666	10319	C	T	1	2021-02-21	United States
ORF1ab_3638_NA	ORF1ab	3638	SRR14401666	11179	G	+T	0,0511709	2021-02-21	United States
ORF1ab_314_L	ORF1ab	314	SRR14401666	14408	C	T	1	2021-02-21	United States
ORF1ab_1653_D	ORF1ab	1653	SRR14401666	18424	A	G	1	2021-02-21	United States
ORF1ab_1728_D	ORF1ab	1728	SRR14401666	18651	G	T	1	2021-02-21	United States
ORF1ab_2575_V	ORF1ab	2575	SRR14401666	21191	C	T	1	2021-02-21	United States
ORF1ab_2613_C	ORF1ab	2613	SRR14401666	21304	C	T	1	2021-02-21	United States
S_614_G	S	614	SRR14401666	23403	A	G	0,999276	2021-02-21	United States
S_818_NA	S	818	SRR14401666	24014	A	-TTGAAGATCTACT	0,0643564	2021-02-21	United States
ORF3a_7_T	ORF3a	7	SRR14401666	25412	T	C	0,0687433	2021-02-21	United States
ORF3a_57_H	ORF3a	57	SRR14401666	25563	G	T	1	2021-02-21	United States
ORF3a_172_V	ORF3a	172	SRR14401666	25907	G	T	1	2021-02-21	United States
ORF8_24_L	ORF8	24	SRR14401666	27964	C	T	1	2021-02-21	United States
N_67_S	N	67	SRR14401666	28472	C	T	0,998282	2021-02-21	United States
N_135_I	N	135	SRR14401666	28677	C	T	1	2021-02-21	United States
N_199_L	N	199	SRR14401666	28869	C	T	1	2021-02-21	United States
ORF1ab_2144_NA	ORF1ab	2144	SRR14401667	6696	C	+T	0,0803571	2021-02-25	United States
ORF1ab_2511_N	ORF1ab	2511	SRR14401667	7798	G	T	0,998233	2021-02-25	United States
ORF1ab_2936_I	ORF1ab	2936	SRR14401667	9072	C	T	0,998106	2021-02-25	United States
ORF1ab_3284_I	ORF1ab	3284	SRR14401667	10116	C	T	0,998525	2021-02-25	United States
ORF1ab_3674_NA	ORF1ab	3674	SRR14401667	11287	G	-TCTGGTTTT	0,993324	2021-02-25	United States
ORF1ab_314_L	ORF1ab	314	SRR14401667	14408	C	T	1	2021-02-25	United States
ORF1ab_2371_M	ORF1ab	2371	SRR14401667	20578	G	A	0,997283	2021-02-25	United States
S_95_I	S	95	SRR14401667	21846	C	T	0,99768	2021-02-25	United States
S_143_NA	S	143	SRR14401667	21990	T	-TTA	0,97619	2021-02-25	United States
S_484_K	S	484	SRR14401667	23012	G	A	0,998043	2021-02-25	United States
S_614_G	S	614	SRR14401667	23403	A	G	1	2021-02-25	United States
S_681_H	S	681	SRR14401667	23604	C	A	1	2021-02-25	United States
S_796_H	S	796	SRR14401667	23948	G	C	1	2021-02-25	United States
S_939_F	S	939	SRR14401667	24378	C	T	0,0516304	2021-02-25	United States
M_82_T	M	82	SRR14401667	26767	T	C	1	2021-02-25	United States
ORF7b_44_NA	ORF7b	44	SRR14401667	27886	A	-AACGAACATGAAATT	1	2021-02-25	United States
ORF8_106_*	ORF8	106	SRR14401667	28209	G	T	1	2021-02-25	United States
N_203_K	N	203	SRR14401667	28881	G	A	1	2021-02-25	United States
N_204_R	N	204	SRR14401667	28883	G	C	1	2021-02-25	United States
N_208_NA	N	208	SRR14401667	28895	G	-CTA	0,999574	2021-02-25	United States
ORF1ab_265_I	ORF1ab	265	SRR14401668	1059	C	T	1	2021-02-25	United States
ORF1ab_309_S	ORF1ab	309	SRR14401668	1190	C	T	0,998609	2021-02-25	United States
ORF1ab_903_S	ORF1ab	903	SRR14401668	2972	G	T	1	2021-02-25	United States
ORF1ab_1091_V	ORF1ab	1091	SRR14401668	3536	A	G	1	2021-02-25	United States
ORF1ab_1340_D	ORF1ab	1340	SRR14401668	4285	G	T	0,99729	2021-02-25	United States
ORF1ab_1785_T	ORF1ab	1785	SRR14401668	5619	T	C	0,0527273	2021-02-25	United States
ORF1ab_2606_I	ORF1ab	2606	SRR14401668	8083	G	A	1	2021-02-25	United States
ORF1ab_3352_F	ORF1ab	3352	SRR14401668	10319	C	T	0,998534	2021-02-25	United States
ORF1ab_4311_A	ORF1ab	4311	SRR14401668	13196	A	G	1	2021-02-25	United States
ORF1ab_144_G	ORF1ab	144	SRR14401668	13898	A	G	1	2021-02-25	United States
ORF1ab_314_L	ORF1ab	314	SRR14401668	14408	C	T	1	2021-02-25	United States
ORF1ab_1273_L	ORF1ab	1273	SRR14401668	17285	C	T	0,999451	2021-02-25	United States
ORF1ab_1653_D	ORF1ab	1653	SRR14401668	18424	A	G	0,998792	2021-02-25	United States
ORF1ab_2172_NA	ORF1ab	2172	SRR14401668	19983	C	+T	0,0549763	2021-02-25	United States
ORF1ab_2613_C	ORF1ab	2613	SRR14401668	21304	C	T	0,998722	2021-02-25	United States
S_614_G	S	614	SRR14401668	23403	A	G	0,999174	2021-02-25	United States
ORF3a_57_H	ORF3a	57	SRR14401668	25563	G	T	0,998347	2021-02-25	United States
ORF3a_172_V	ORF3a	172	SRR14401668	25907	G	T	1	2021-02-25	United States
ORF8_24_L	ORF8	24	SRR14401668	27964	C	T	1	2021-02-25	United States
N_67_S	N	67	SRR14401668	28472	C	T	1	2021-02-25	United States
N_199_L	N	199	SRR14401668	28869	C	T	1	2021-02-25	United States
ORF1ab_302_F	ORF1ab	302	SRR14401669	1170	C	T	1	2021-02-23	United States
ORF1ab_810_S	ORF1ab	810	SRR14401669	2694	A	G	1	2021-02-23	United States
ORF1ab_1538_I	ORF1ab	1538	SRR14401669	4878	C	T	0,999174	2021-02-23	United States
ORF1ab_2144_NA	ORF1ab	2144	SRR14401669	6696	C	+T	0,0958585	2021-02-23	United States
ORF1ab_4189_H	ORF1ab	4189	SRR14401669	12832	G	T	1	2021-02-23	United States
ORF1ab_314_L	ORF1ab	314	SRR14401669	14408	C	T	1	2021-02-23	United States
ORF1ab_833_NA	ORF1ab	833	SRR14401669	15965	G	+T	0,0822903	2021-02-23	United States
S_614_G	S	614	SRR14401669	23403	A	G	0,998664	2021-02-23	United States
S_809_S	S	809	SRR14401669	23987	C	T	0,997962	2021-02-23	United States
ORF3a_57_H	ORF3a	57	SRR14401669	25563	G	T	1	2021-02-23	United States
ORF3a_183_N	ORF3a	183	SRR14401669	25939	G	A	0,999164	2021-02-23	United States
ORF8_8_R	ORF8	8	SRR14401669	27915	G	A	0,99723	2021-02-23	United States
ORF8_120_NA	ORF8	120	SRR14401669	28253	C	-A	0,99766	2021-02-23	United States
N_19_R	N	19	SRR14401669	28328	G	A	1	2021-02-23	United States
N_202_C	N	202	SRR14401669	28877	A	T	0,997126	2021-02-23	United States
N_260_NA	N	260	SRR14401669	29051	C	+A	0,0662291	2021-02-23	United States
N_377_Y	N	377	SRR14401669	29402	G	T	0,999202	2021-02-23	United States
ORF1ab_265_I	ORF1ab	265	SRR14401670	1059	C	T	1	2021-02-25	United States
ORF1ab_999_I	ORF1ab	999	SRR14401670	3261	C	T	1	2021-02-25	United States
ORF1ab_1074_V	ORF1ab	1074	SRR14401670	3486	C	T	0,999251	2021-02-25	United States
ORF1ab_2144_NA	ORF1ab	2144	SRR14401670	6696	C	+T	0,0943396	2021-02-25	United States
ORF1ab_3352_F	ORF1ab	3352	SRR14401670	10319	C	T	1	2021-02-25	United States
ORF1ab_3603_NA	ORF1ab	3603	SRR14401670	11074	C	-T	0,0515759	2021-02-25	United States
ORF1ab_314_L	ORF1ab	314	SRR14401670	14408	C	T	1	2021-02-25	United States
ORF1ab_833_NA	ORF1ab	833	SRR14401670	15965	G	+T	0,053752	2021-02-25	United States
ORF1ab_1653_D	ORF1ab	1653	SRR14401670	18424	A	G	0,99723	2021-02-25	United States
ORF1ab_2613_C	ORF1ab	2613	SRR14401670	21304	C	T	0,997389	2021-02-25	United States
S_109_NA	S	109	SRR14401670	21887	A	-CTTT	0,0911641	2021-02-25	United States
S_501_Y	S	501	SRR14401670	23063	A	T	0,994585	2021-02-25	United States
S_614_G	S	614	SRR14401670	23403	A	G	1	2021-02-25	United States
ORF3a_57_H	ORF3a	57	SRR14401670	25563	G	T	1	2021-02-25	United States
ORF3a_172_V	ORF3a	172	SRR14401670	25907	G	T	0,997468	2021-02-25	United States
ORF7a_120_I	ORF7a	120	SRR14401670	27752	C	T	1	2021-02-25	United States
ORF8_24_L	ORF8	24	SRR14401670	27964	C	T	0,996997	2021-02-25	United States
N_67_S	N	67	SRR14401670	28472	C	T	1	2021-02-25	United States
N_199_L	N	199	SRR14401670	28869	C	T	1	2021-02-25	United States
ORF1ab_892_S	ORF1ab	892	SRR14401671	2939	C	T	0,0714286	2021-02-24	United States
ORF1ab_1001_I	ORF1ab	1001	SRR14401671	3267	C	T	1	2021-02-24	United States
ORF1ab_1708_D	ORF1ab	1708	SRR14401671	5388	C	A	1	2021-02-24	United States
ORF1ab_2144_NA	ORF1ab	2144	SRR14401671	6696	C	+T	0,0540356	2021-02-24	United States
ORF1ab_2230_T	ORF1ab	2230	SRR14401671	6954	T	C	1	2021-02-24	United States
ORF1ab_3674_NA	ORF1ab	3674	SRR14401671	11287	G	-TCTGGTTTT	0,994723	2021-02-24	United States
ORF1ab_314_L	ORF1ab	314	SRR14401671	14408	C	T	1	2021-02-24	United States
S_68_NA	S	68	SRR14401671	21764	A	-TACATG	0,996686	2021-02-24	United States
S_143_NA	S	143	SRR14401671	21990	T	-TTA	0,992347	2021-02-24	United States
S_501_Y	S	501	SRR14401671	23063	A	T	1	2021-02-24	United States
S_570_D	S	570	SRR14401671	23271	C	A	0,999429	2021-02-24	United States
S_614_G	S	614	SRR14401671	23403	A	G	0,998307	2021-02-24	United States
S_681_H	S	681	SRR14401671	23604	C	A	1	2021-02-24	United States
S_716_I	S	716	SRR14401671	23709	C	T	1	2021-02-24	United States
S_834_T	S	834	SRR14401671	24063	T	C	0,146601	2021-02-24	United States
S_982_A	S	982	SRR14401671	24506	T	G	0,999108	2021-02-24	United States
S_1118_H	S	1118	SRR14401671	24914	G	C	1	2021-02-24	United States
ORF3a_44_R	ORF3a	44	SRR14401671	25522	G	A	1	2021-02-24	United States
ORF3a_131_C	ORF3a	131	SRR14401671	25785	G	T	0,999336	2021-02-24	United States
ORF8_27_*	ORF8	27	SRR14401671	27972	C	T	1	2021-02-24	United States
ORF8_52_I	ORF8	52	SRR14401671	28048	G	T	1	2021-02-24	United States
ORF8_68_*	ORF8	68	SRR14401671	28095	A	T	1	2021-02-24	United States
ORF8_73_C	ORF8	73	SRR14401671	28111	A	G	1	2021-02-24	United States
N_3_H	N	3	SRR14401671	28280	G	C	1	2021-02-24	United States
N_3_V	N	3	SRR14401671	28281	A	T	0,999208	2021-02-24	United States
N_3_E	N	3	SRR14401671	28282	T	A	1	2021-02-24	United States
N_203_K	N	203	SRR14401671	28881	G	A	1	2021-02-24	United States
N_204_R	N	204	SRR14401671	28883	G	C	0,999211	2021-02-24	United States
N_235_F	N	235	SRR14401671	28977	C	T	1	2021-02-24	United States
ORF1ab_7_NA	ORF1ab	7	SRR14401672	285	G	+T	0,0502242	2021-02-22	United States
ORF1ab_187_V	ORF1ab	187	SRR14401672	825	A	T	0,0528885	2021-02-22	United States
ORF1ab_256_K	ORF1ab	256	SRR14401672	1031	G	A	0,106117	2021-02-22	United States
ORF1ab_265_I	ORF1ab	265	SRR14401672	1059	C	T	1	2021-02-22	United States
ORF1ab_386_K	ORF1ab	386	SRR14401672	1421	G	A	0,0511022	2021-02-22	United States
ORF1ab_455_NA	ORF1ab	455	SRR14401672	1628	C	+A	0,0656092	2021-02-22	United States
ORF1ab_560_C	ORF1ab	560	SRR14401672	1943	C	T	1	2021-02-22	United States
ORF1ab_617_L	ORF1ab	617	SRR14401672	2114	T	C	0,0674847	2021-02-22	United States
ORF1ab_1220_S	ORF1ab	1220	SRR14401672	3923	C	T	0,061674	2021-02-22	United States
ORF1ab_1438_NA	ORF1ab	1438	SRR14401672	4577	C	+T	0,0514139	2021-02-22	United States
ORF1ab_1504_P	ORF1ab	1504	SRR14401672	4775	A	C	0,0774908	2021-02-22	United States
ORF1ab_1582_H	ORF1ab	1582	SRR14401672	5011	A	C	0,997214	2021-02-22	United States
ORF1ab_1683_NA	ORF1ab	1683	SRR14401672	5313	T	-C	0,0546448	2021-02-22	United States
ORF1ab_2004_NA	ORF1ab	2004	SRR14401672	6275	A	+T	0,0689655	2021-02-22	United States
ORF1ab_2121_NA	ORF1ab	2121	SRR14401672	6628	C	-CTTG	0,0558376	2021-02-22	United States
ORF1ab_2130_NA	ORF1ab	2130	SRR14401672	6655	T	-AATAGTGTCCCTTGGGATACTATAGCTA	0,133478	2021-02-22	United States
ORF1ab_2144_NA	ORF1ab	2144	SRR14401672	6696	C	+T	0,0569575	2021-02-22	United States
ORF1ab_2238_NA	ORF1ab	2238	SRR14401672	6977	G	-T	0,0725594	2021-02-22	United States
ORF1ab_2554_V	ORF1ab	2554	SRR14401672	7926	C	T	1	2021-02-22	United States
ORF1ab_2832_V	ORF1ab	2832	SRR14401672	8760	C	T	1	2021-02-22	United States
ORF1ab_3447_NA	ORF1ab	3447	SRR14401672	10605	C	-T	0,097479	2021-02-22	United States
ORF1ab_3509_Y	ORF1ab	3509	SRR14401672	10790	C	T	1	2021-02-22	United States
ORF1ab_3533_NA	ORF1ab	3533	SRR14401672	10862	G	+A	0,0813953	2021-02-22	United States
ORF1ab_3649_NA	ORF1ab	3649	SRR14401672	11211	A	-T	0,0593809	2021-02-22	United States
ORF1ab_4054_Y	ORF1ab	4054	SRR14401672	12425	G	T	0,0729387	2021-02-22	United States
ORF1ab_4087_I	ORF1ab	4087	SRR14401672	12525	C	T	1	2021-02-22	United States
ORF1ab_314_L	ORF1ab	314	SRR14401672	14408	C	T	1	2021-02-22	United States
ORF1ab_1484_NA	ORF1ab	1484	SRR14401672	17918	T	-TA	0,0979463	2021-02-22	United States
ORF1ab_1603_D	ORF1ab	1603	SRR14401672	18275	C	A	0,0535475	2021-02-22	United States
ORF1ab_1809_NA	ORF1ab	1809	SRR14401672	18894	C	-T	0,0987654	2021-02-22	United States
ORF1ab_1905_L	ORF1ab	1905	SRR14401672	19180	G	T	1	2021-02-22	United States
ORF1ab_2132_NA	ORF1ab	2132	SRR14401672	19863	T	-A	0,0871327	2021-02-22	United States
ORF1ab_2261_K	ORF1ab	2261	SRR14401672	20248	G	A	0,0652921	2021-02-22	United States
ORF1ab_2337_V	ORF1ab	2337	SRR14401672	20477	G	T	0,0625	2021-02-22	United States
ORF1ab_2394_NA	ORF1ab	2394	SRR14401672	20648	C	+A	0,0712477	2021-02-22	United States
ORF1ab_2491_P	ORF1ab	2491	SRR14401672	20939	T	C	0,0516039	2021-02-22	United States
S_72_R	S	72	SRR14401672	21776	G	A	1	2021-02-22	United States
S_614_G	S	614	SRR14401672	23403	A	G	1	2021-02-22	United States
S_765_C	S	765	SRR14401672	23855	C	T	0,0708899	2021-02-22	United States
S_913_*	S	913	SRR14401672	24299	C	T	0,128596	2021-02-22	United States
S_929_NA	S	929	SRR14401672	24349	T	-G	0,0508475	2021-02-22	United States
S_1181_NA	S	1181	SRR14401672	25105	A	-G	0,0769231	2021-02-22	United States
ORF3a_57_H	ORF3a	57	SRR14401672	25563	G	T	1	2021-02-22	United States
ORF3a_76_NA	ORF3a	76	SRR14401672	25620	T	-G	0,0815109	2021-02-22	United States
ORF6_1_NA	ORF6	1	SRR14401672	27204	G	-T	0,0557395	2021-02-22	United States
N_9_H	N	9	SRR14401672	28300	G	T	0,999461	2021-02-22	United States
N_25_C	N	25	SRR14401672	28346	G	T	0,99973	2021-02-22	United States
N_135_I	N	135	SRR14401672	28677	C	T	1	2021-02-22	United States
N_207_L	N	207	SRR14401672	28893	C	T	1	2021-02-22	United States
N_391_I	N	391	SRR14401672	29445	C	T	0,999454	2021-02-22	United States
ORF1ab_1001_I	ORF1ab	1001	SRR14401673	3267	C	T	1	2021-02-25	United States
ORF1ab_1708_D	ORF1ab	1708	SRR14401673	5388	C	A	1	2021-02-25	United States
ORF1ab_2106_I	ORF1ab	2106	SRR14401673	6582	C	T	1	2021-02-25	United States
ORF1ab_2230_T	ORF1ab	2230	SRR14401673	6954	T	C	0,999515	2021-02-25	United States
ORF1ab_3674_NA	ORF1ab	3674	SRR14401673	11287	G	-TCTGGTTTT	0,990559	2021-02-25	United States
ORF1ab_218_L	ORF1ab	218	SRR14401673	14120	C	T	0,99949	2021-02-25	United States
ORF1ab_314_L	ORF1ab	314	SRR14401673	14408	C	T	1	2021-02-25	United States
ORF1ab_1975_S	ORF1ab	1975	SRR14401673	19390	C	T	1	2021-02-25	United States
ORF1ab_2180_V	ORF1ab	2180	SRR14401673	20006	G	T	1	2021-02-25	United States
S_68_NA	S	68	SRR14401673	21764	A	-TACATG	0,99458	2021-02-25	United States
S_143_NA	S	143	SRR14401673	21990	T	-TTA	0,993572	2021-02-25	United States
S_501_Y	S	501	SRR14401673	23063	A	T	1	2021-02-25	United States
S_570_D	S	570	SRR14401673	23271	C	A	0,999093	2021-02-25	United States
S_614_G	S	614	SRR14401673	23403	A	G	1	2021-02-25	United States
S_681_H	S	681	SRR14401673	23604	C	A	1	2021-02-25	United States
S_716_I	S	716	SRR14401673	23709	C	T	1	2021-02-25	United States
S_982_A	S	982	SRR14401673	24506	T	G	0,998538	2021-02-25	United States
S_1118_H	S	1118	SRR14401673	24914	G	C	0,998804	2021-02-25	United States
ORF7a_79_T	ORF7a	79	SRR14401673	27628	G	A	0,066838	2021-02-25	United States
ORF8_27_*	ORF8	27	SRR14401673	27972	C	T	1	2021-02-25	United States
ORF8_52_I	ORF8	52	SRR14401673	28048	G	T	0,997059	2021-02-25	United States
ORF8_68_*	ORF8	68	SRR14401673	28095	A	T	1	2021-02-25	United States
ORF8_73_C	ORF8	73	SRR14401673	28111	A	G	0,998513	2021-02-25	United States
N_3_H	N	3	SRR14401673	28280	G	C	0,999246	2021-02-25	United States
N_3_V	N	3	SRR14401673	28281	A	T	1	2021-02-25	United States
N_3_E	N	3	SRR14401673	28282	T	A	1	2021-02-25	United States
N_203_K	N	203	SRR14401673	28881	G	A	1	2021-02-25	United States
N_204_R	N	204	SRR14401673	28883	G	C	1	2021-02-25	United States
N_235_F	N	235	SRR14401673	28977	C	T	0,999388	2021-02-25	United States
N_365_L	N	365	SRR14401673	29367	C	T	0,0550661	2021-02-25	United States
ORF1ab_265_I	ORF1ab	265	SRR14401674	1059	C	T	1	2021-02-24	United States
ORF1ab_438_I	ORF1ab	438	SRR14401674	1577	G	A	0,999095	2021-02-24	United States
ORF1ab_1612_L	ORF1ab	1612	SRR14401674	5100	C	T	1	2021-02-24	United States
ORF1ab_1655_N	ORF1ab	1655	SRR14401674	5230	G	T	0,998885	2021-02-24	United States
ORF1ab_2144_NA	ORF1ab	2144	SRR14401674	6696	C	+T	0,0669856	2021-02-24	United States
ORF1ab_3353_R	ORF1ab	3353	SRR14401674	10323	A	G	1	2021-02-24	United States
ORF1ab_3603_NA	ORF1ab	3603	SRR14401674	11074	C	+T	0,0509126	2021-02-24	United States
ORF1ab_3674_NA	ORF1ab	3674	SRR14401674	11287	G	-TCTGGTTTT	0,993365	2021-02-24	United States
ORF1ab_314_L	ORF1ab	314	SRR14401674	14408	C	T	0,997481	2021-02-24	United States
ORF1ab_1902_A	ORF1ab	1902	SRR14401674	19171	A	G	1	2021-02-24	United States
S_80_A	S	80	SRR14401674	21801	A	C	0,998883	2021-02-24	United States
S_215_G	S	215	SRR14401674	22206	A	G	1	2021-02-24	United States
S_240_NA	S	240	SRR14401674	22280	A	-CTTTACTTG	0,995028	2021-02-24	United States
S_417_N	S	417	SRR14401674	22813	G	T	0,998687	2021-02-24	United States
S_484_K	S	484	SRR14401674	23012	G	A	0,999304	2021-02-24	United States
S_501_Y	S	501	SRR14401674	23063	A	T	0,999287	2021-02-24	United States
S_614_G	S	614	SRR14401674	23403	A	G	0,999022	2021-02-24	United States
S_701_V	S	701	SRR14401674	23664	C	T	1	2021-02-24	United States
ORF3a_171_L	ORF3a	171	SRR14401674	25904	C	T	1	2021-02-24	United States
ORF3a_256_F	ORF3a	256	SRR14401674	26158	G	T	1	2021-02-24	United States
E_71_L	E	71	SRR14401674	26456	C	T	0,996198	2021-02-24	United States
N_205_I	N	205	SRR14401674	28887	C	T	0,99916	2021-02-24	United States
ORF1ab_159_NA	ORF1ab	159	SRR14401675	740	G	+A	0,0641234	2021-02-22	United States
ORF1ab_265_I	ORF1ab	265	SRR14401675	1059	C	T	1	2021-02-22	United States
ORF1ab_501_L	ORF1ab	501	SRR14401675	1767	A	T	0,38074	2021-02-22	United States
ORF1ab_514_NA	ORF1ab	514	SRR14401675	1806	G	-A	0,086071	2021-02-22	United States
ORF1ab_1026_H	ORF1ab	1026	SRR14401675	3341	A	C	1	2021-02-22	United States
ORF1ab_1730_K	ORF1ab	1730	SRR14401675	5453	G	A	0,0679612	2021-02-22	United States
ORF1ab_2059_E	ORF1ab	2059	SRR14401675	6440	A	G	0,0710744	2021-02-22	United States
ORF1ab_2127_V	ORF1ab	2127	SRR14401675	6644	T	G	0,057971	2021-02-22	United States
ORF1ab_2144_NA	ORF1ab	2144	SRR14401675	6696	C	+T	0,0882573	2021-02-22	United States
ORF1ab_2242_F	ORF1ab	2242	SRR14401675	6990	C	T	1	2021-02-22	United States
ORF1ab_2443_NA	ORF1ab	2443	SRR14401675	7594	C	+T	0,0516878	2021-02-22	United States
ORF1ab_2667_C	ORF1ab	2667	SRR14401675	8264	G	T	0,999273	2021-02-22	United States
ORF1ab_2903_T	ORF1ab	2903	SRR14401675	8973	T	C	0,998567	2021-02-22	United States
ORF1ab_3352_F	ORF1ab	3352	SRR14401675	10319	C	T	0,999201	2021-02-22	United States
ORF1ab_3627_NA	ORF1ab	3627	SRR14401675	11145	T	-G	0,075575	2021-02-22	United States
ORF1ab_4184_R	ORF1ab	4184	SRR14401675	12816	T	G	0,0788804	2021-02-22	United States
ORF1ab_40_NA	ORF1ab	40	SRR14401675	13586	T	+A	0,0677966	2021-02-22	United States
ORF1ab_314_L	ORF1ab	314	SRR14401675	14408	C	T	1	2021-02-22	United States
ORF1ab_337_H	ORF1ab	337	SRR14401675	14476	T	C	0,0501836	2021-02-22	United States
ORF1ab_833_NA	ORF1ab	833	SRR14401675	15965	G	+T	0,144251	2021-02-22	United States
ORF1ab_1078_C	ORF1ab	1078	SRR14401675	16699	C	T	0,0833333	2021-02-22	United States
ORF1ab_1397_I	ORF1ab	1397	SRR14401675	17658	G	T	1	2021-02-22	United States
ORF1ab_1589_NA	ORF1ab	1589	SRR14401675	18232	C	-AAGTTAATGGTTACCCTAACATGTTTATCACCCGCGAAG	0,120083	2021-02-22	United States
ORF1ab_1596_NA	ORF1ab	1596	SRR14401675	18255	G	+T	0,109278	2021-02-22	United States
ORF1ab_1634_NA	ORF1ab	1634	SRR14401675	18368	G	+T	0,197279	2021-02-22	United States
ORF1ab_1653_D	ORF1ab	1653	SRR14401675	18424	A	G	1	2021-02-22	United States
ORF1ab_1687_L	ORF1ab	1687	SRR14401675	18527	G	T	0,0583058	2021-02-22	United States
ORF1ab_2172_NA	ORF1ab	2172	SRR14401675	19983	C	-T	0,0572034	2021-02-22	United States
ORF1ab_2172_NA	ORF1ab	2172	SRR14401675	19983	C	+T	0,172669	2021-02-22	United States
ORF1ab_2384_NA	ORF1ab	2384	SRR14401675	20619	T	+A	0,0669399	2021-02-22	United States
ORF1ab_2601_NA	ORF1ab	2601	SRR14401675	21270	A	-T	0,0532822	2021-02-22	United States
ORF1ab_2613_C	ORF1ab	2613	SRR14401675	21304	C	T	0,999172	2021-02-22	United States
S_21_NA	S	21	SRR14401675	21623	A	-G	0,111411	2021-02-22	United States
S_174_NA	S	174	SRR14401675	22083	C	-T	0,0630487	2021-02-22	United States
S_186_NA	S	186	SRR14401675	22120	C	-AA	0,0630558	2021-02-22	United States
S_201_L	S	201	SRR14401675	22165	T	A	0,0586854	2021-02-22	United States
S_243_NA	S	243	SRR14401675	22290	C	-T	0,0544747	2021-02-22	United States
S_614_G	S	614	SRR14401675	23403	A	G	0,999452	2021-02-22	United States
S_673_NA	S	673	SRR14401675	23579	A	-GTT	0,0555556	2021-02-22	United States
S_743_S	S	743	SRR14401675	23790	G	C	0,0995025	2021-02-22	United States
S_758_NA	S	758	SRR14401675	23835	G	+T	0,0898156	2021-02-22	United States
S_782_L	S	782	SRR14401675	23906	T	C	0,0513866	2021-02-22	United States
S_824_NA	S	824	SRR14401675	24034	C	-A	0,050791	2021-02-22	United States
S_856_NA	S	856	SRR14401675	24128	A	-ACGGCCTTACTGTT	0,0636417	2021-02-22	United States
ORF3a_52_NA	ORF3a	52	SRR14401675	25547	T	-TC	0,0537313	2021-02-22	United States
ORF3a_57_H	ORF3a	57	SRR14401675	25563	G	T	1	2021-02-22	United States
ORF3a_92_P	ORF3a	92	SRR14401675	25666	T	C	0,0725389	2021-02-22	United States
ORF3a_172_V	ORF3a	172	SRR14401675	25907	G	T	0,994737	2021-02-22	United States
ORF3a_197_NA	ORF3a	197	SRR14401675	25982	T	-A	0,0757447	2021-02-22	United States
ORF3a_223_I	ORF3a	223	SRR14401675	26060	C	T	0,999114	2021-02-22	United States
E_23_L	E	23	SRR14401675	26311	T	C	0,0740741	2021-02-22	United States
E_24_L	E	24	SRR14401675	26314	G	T	0,0717131	2021-02-22	United States
ORF8_4_I	ORF8	4	SRR14401675	27903	C	A	0,0702875	2021-02-22	United States
ORF8_24_L	ORF8	24	SRR14401675	27964	C	T	1	2021-02-22	United States
N_67_S	N	67	SRR14401675	28472	C	T	1	2021-02-22	United States
N_135_I	N	135	SRR14401675	28677	C	T	0,0645161	2021-02-22	United States
N_199_L	N	199	SRR14401675	28869	C	T	1	2021-02-22	United States
N_378_Q	N	378	SRR14401675	29405	G	C	0,999352	2021-02-22	United States
ORF1ab_1001_I	ORF1ab	1001	SRR14401676	3267	C	T	1	2021-02-25	United States
ORF1ab_1708_D	ORF1ab	1708	SRR14401676	5388	C	A	1	2021-02-25	United States
ORF1ab_2144_NA	ORF1ab	2144	SRR14401676	6696	C	+T	0,0678851	2021-02-25	United States
ORF1ab_2219_R	ORF1ab	2219	SRR14401676	6921	A	G	1	2021-02-25	United States
ORF1ab_2230_T	ORF1ab	2230	SRR14401676	6954	T	C	0,998319	2021-02-25	United States
ORF1ab_2259_I	ORF1ab	2259	SRR14401676	7042	G	T	0,996558	2021-02-25	United States
ORF1ab_3674_NA	ORF1ab	3674	SRR14401676	11287	G	-TCTGGTTTT	0,993758	2021-02-25	United States
ORF1ab_218_L	ORF1ab	218	SRR14401676	14120	C	T	0,998759	2021-02-25	United States
ORF1ab_314_L	ORF1ab	314	SRR14401676	14408	C	T	1	2021-02-25	United States
S_68_NA	S	68	SRR14401676	21764	A	-TACATG	0,998172	2021-02-25	United States
S_143_NA	S	143	SRR14401676	21990	T	-TTA	0,985348	2021-02-25	United States
S_501_Y	S	501	SRR14401676	23063	A	T	1	2021-02-25	United States
S_570_D	S	570	SRR14401676	23271	C	A	1	2021-02-25	United States
S_614_G	S	614	SRR14401676	23403	A	G	0,998981	2021-02-25	United States
S_681_H	S	681	SRR14401676	23604	C	A	1	2021-02-25	United States
S_716_I	S	716	SRR14401676	23709	C	T	1	2021-02-25	United States
S_982_A	S	982	SRR14401676	24506	T	G	1	2021-02-25	United States
S_1118_H	S	1118	SRR14401676	24914	G	C	1	2021-02-25	United States
ORF8_27_*	ORF8	27	SRR14401676	27972	C	T	1	2021-02-25	United States
ORF8_52_I	ORF8	52	SRR14401676	28048	G	T	1	2021-02-25	United States
ORF8_68_*	ORF8	68	SRR14401676	28095	A	T	0,992278	2021-02-25	United States
ORF8_73_C	ORF8	73	SRR14401676	28111	A	G	1	2021-02-25	United States
ORF8_115_C	ORF8	115	SRR14401676	28236	C	T	1	2021-02-25	United States
N_3_H	N	3	SRR14401676	28280	G	C	1	2021-02-25	United States
N_3_V	N	3	SRR14401676	28281	A	T	0,997265	2021-02-25	United States
N_3_E	N	3	SRR14401676	28282	T	A	1	2021-02-25	United States
N_203_K	N	203	SRR14401676	28881	G	A	1	2021-02-25	United States
N_204_R	N	204	SRR14401676	28883	G	C	0,999449	2021-02-25	United States
N_235_F	N	235	SRR14401676	28977	C	T	1	2021-02-25	United States
ORF1ab_265_I	ORF1ab	265	SRR14401677	1059	C	T	1	2021-02-25	United States
ORF1ab_1863_V	ORF1ab	1863	SRR14401677	5852	A	G	1	2021-02-25	United States
ORF1ab_2144_NA	ORF1ab	2144	SRR14401677	6696	C	+T	0,0700809	2021-02-25	United States
ORF1ab_2778_F	ORF1ab	2778	SRR14401677	8597	C	T	1	2021-02-25	United States
ORF1ab_3352_F	ORF1ab	3352	SRR14401677	10319	C	T	1	2021-02-25	United States
ORF1ab_3603_NA	ORF1ab	3603	SRR14401677	11074	C	+T	0,0919765	2021-02-25	United States
ORF1ab_3606_NA	ORF1ab	3606	SRR14401677	11082	T	-G	0,0900196	2021-02-25	United States
ORF1ab_3606_F	ORF1ab	3606	SRR14401677	11083	G	T	1	2021-02-25	United States
ORF1ab_3958_V	ORF1ab	3958	SRR14401677	12138	C	T	0,999165	2021-02-25	United States
ORF1ab_4148_V	ORF1ab	4148	SRR14401677	12708	C	T	1	2021-02-25	United States
ORF1ab_4161_I	ORF1ab	4161	SRR14401677	12747	C	T	0,997481	2021-02-25	United States
ORF1ab_82_R	ORF1ab	82	SRR14401677	13712	A	G	1	2021-02-25	United States
ORF1ab_314_L	ORF1ab	314	SRR14401677	14408	C	T	1	2021-02-25	United States
ORF1ab_1653_D	ORF1ab	1653	SRR14401677	18424	A	G	0,996815	2021-02-25	United States
ORF1ab_1851_L	ORF1ab	1851	SRR14401677	19019	C	T	0,997347	2021-02-25	United States
ORF1ab_2063_N	ORF1ab	2063	SRR14401677	19656	G	T	1	2021-02-25	United States
S_614_G	S	614	SRR14401677	23403	A	G	0,998805	2021-02-25	United States
S_1228_L	S	1228	SRR14401677	25244	G	T	1	2021-02-25	United States
ORF3a_57_H	ORF3a	57	SRR14401677	25563	G	T	0,998102	2021-02-25	United States
ORF3a_172_V	ORF3a	172	SRR14401677	25907	G	T	1	2021-02-25	United States
ORF8_24_L	ORF8	24	SRR14401677	27964	C	T	1	2021-02-25	United States
N_67_S	N	67	SRR14401677	28472	C	T	1	2021-02-25	United States
N_199_L	N	199	SRR14401677	28869	C	T	0,999175	2021-02-25	United States
ORF1ab_398_H	ORF1ab	398	SRR14401678	1458	G	A	1	2021-02-22	United States
ORF1ab_486_V	ORF1ab	486	SRR14401678	1722	C	T	0,999101	2021-02-22	United States
ORF1ab_1022_I	ORF1ab	1022	SRR14401678	3330	C	T	0,998611	2021-02-22	United States
ORF1ab_314_L	ORF1ab	314	SRR14401678	14408	C	T	0,996721	2021-02-22	United States
ORF1ab_1383_R	ORF1ab	1383	SRR14401678	17615	A	G	1	2021-02-22	United States
ORF1ab_1847_S	ORF1ab	1847	SRR14401678	19006	G	T	1	2021-02-22	United States
S_29_I	S	29	SRR14401678	21648	C	T	1	2021-02-22	United States
S_335_M	S	335	SRR14401678	22565	T	A	1	2021-02-22	United States
S_572_I	S	572	SRR14401678	23277	C	T	1	2021-02-22	United States
S_614_G	S	614	SRR14401678	23403	A	G	1	2021-02-22	United States
S_677_H	S	677	SRR14401678	23593	G	T	1	2021-02-22	United States
S_936_N	S	936	SRR14401678	24368	G	A	1	2021-02-22	United States
ORF3a_58_N	ORF3a	58	SRR14401678	25565	G	A	1	2021-02-22	United States
ORF3a_78_Y	ORF3a	78	SRR14401678	25624	C	T	0,998575	2021-02-22	United States
ORF3a_213_K	ORF3a	213	SRR14401678	26029	C	A	1	2021-02-22	United States
ORF6_14_T	ORF6	14	SRR14401678	27242	T	C	1	2021-02-22	United States
ORF8_10_T	ORF8	10	SRR14401678	27922	T	C	1	2021-02-22	United States
N_203_K	N	203	SRR14401678	28881	G	A	1	2021-02-22	United States
N_204_R	N	204	SRR14401678	28883	G	C	0,998774	2021-02-22	United States
N_234_I	N	234	SRR14401678	28975	G	T	0,998751	2021-02-22	United States
ORF1ab_265_I	ORF1ab	265	SRR14401679	1059	C	T	1	2021-02-25	United States
ORF1ab_2144_NA	ORF1ab	2144	SRR14401679	6696	C	+T	0,074141	2021-02-25	United States
ORF1ab_3162_E	ORF1ab	3162	SRR14401679	9749	A	G	1	2021-02-25	United States
ORF1ab_3674_NA	ORF1ab	3674	SRR14401679	11287	G	-TCTGGTTTT	0,997416	2021-02-25	United States
ORF1ab_3847_I	ORF1ab	3847	SRR14401679	11804	G	A	1	2021-02-25	United States
ORF1ab_314_L	ORF1ab	314	SRR14401679	14408	C	T	1	2021-02-25	United States
ORF1ab_833_NA	ORF1ab	833	SRR14401679	15965	G	+T	0,0766345	2021-02-25	United States
S_143_NA	S	143	SRR14401679	21990	T	-TTA	0,99	2021-02-25	United States
S_157_S	S	157	SRR14401679	22032	T	C	0,998971	2021-02-25	United States
S_452_R	S	452	SRR14401679	22917	T	G	0,996633	2021-02-25	United States
S_614_G	S	614	SRR14401679	23403	A	G	1	2021-02-25	United States
S_859_N	S	859	SRR14401679	24138	C	A	1	2021-02-25	United States
S_950_H	S	950	SRR14401679	24410	G	C	0,997283	2021-02-25	United States
ORF3a_42_L	ORF3a	42	SRR14401679	25517	C	T	1	2021-02-25	United States
ORF3a_57_H	ORF3a	57	SRR14401679	25563	G	T	0,998249	2021-02-25	United States
ORF3a_104_L	ORF3a	104	SRR14401679	25703	C	T	0,992048	2021-02-25	United States
ORF3a_229_I	ORF3a	229	SRR14401679	26078	C	T	0,156615	2021-02-25	United States
ORF7a_23_R	ORF7a	23	SRR14401679	27460	T	C	0,132554	2021-02-25	United States
ORF8_11_I	ORF8	11	SRR14401679	27925	C	T	1	2021-02-25	United States
ORF8_51_S	ORF8	51	SRR14401679	28044	G	T	1	2021-02-25	United States
N_205_I	N	205	SRR14401679	28887	C	T	0,999064	2021-02-25	United States
N_234_I	N	234	SRR14401679	28975	G	A	0,999052	2021-02-25	United States
ORF1ab_1001_I	ORF1ab	1001	SRR14401680	3267	C	T	1	2021-02-24	United States
ORF1ab_1708_D	ORF1ab	1708	SRR14401680	5388	C	A	1	2021-02-24	United States
ORF1ab_2144_NA	ORF1ab	2144	SRR14401680	6696	C	+T	0,0631579	2021-02-24	United States
ORF1ab_2230_T	ORF1ab	2230	SRR14401680	6954	T	C	1	2021-02-24	United States
ORF1ab_3674_NA	ORF1ab	3674	SRR14401680	11287	G	-TCTGGTTTT	0,991407	2021-02-24	United States
ORF1ab_3966_R	ORF1ab	3966	SRR14401680	12162	A	G	1	2021-02-24	United States
ORF1ab_314_L	ORF1ab	314	SRR14401680	14408	C	T	1	2021-02-24	United States
ORF1ab_1383_R	ORF1ab	1383	SRR14401680	17615	A	G	0,999238	2021-02-24	United States
ORF1ab_2557_R	ORF1ab	2557	SRR14401680	21137	A	G	1	2021-02-24	United States
S_68_NA	S	68	SRR14401680	21764	A	-TACATG	1	2021-02-24	United States
S_143_NA	S	143	SRR14401680	21990	T	-TTA	0,978531	2021-02-24	United States
S_501_Y	S	501	SRR14401680	23063	A	T	1	2021-02-24	United States
S_570_D	S	570	SRR14401680	23271	C	A	0,999377	2021-02-24	United States
S_614_G	S	614	SRR14401680	23403	A	G	0,999382	2021-02-24	United States
S_681_H	S	681	SRR14401680	23604	C	A	1	2021-02-24	United States
S_716_I	S	716	SRR14401680	23709	C	T	1	2021-02-24	United States
S_982_A	S	982	SRR14401680	24506	T	G	0,999349	2021-02-24	United States
S_1118_H	S	1118	SRR14401680	24914	G	C	1	2021-02-24	United States
S_1191_N	S	1191	SRR14401680	25135	G	T	1	2021-02-24	United States
ORF8_27_*	ORF8	27	SRR14401680	27972	C	T	1	2021-02-24	United States
ORF8_52_I	ORF8	52	SRR14401680	28048	G	T	0,998452	2021-02-24	United States
ORF8_73_C	ORF8	73	SRR14401680	28111	A	G	1	2021-02-24	United States
N_3_H	N	3	SRR14401680	28280	G	C	1	2021-02-24	United States
N_3_V	N	3	SRR14401680	28281	A	T	1	2021-02-24	United States
N_3_E	N	3	SRR14401680	28282	T	A	0,999332	2021-02-24	United States
N_203_K	N	203	SRR14401680	28881	G	A	1	2021-02-24	United States
N_204_R	N	204	SRR14401680	28883	G	C	1	2021-02-24	United States
N_235_F	N	235	SRR14401680	28977	C	T	1	2021-02-24	United States
N_260_NA	N	260	SRR14401680	29051	C	+A	0,0559742	2021-02-24	United States
ORF1ab_181_T	ORF1ab	181	SRR14401681	806	G	A	0,999461	2021-02-25	United States
ORF1ab_795_N	ORF1ab	795	SRR14401681	2648	G	A	0,175079	2021-02-25	United States
ORF1ab_1625_E	ORF1ab	1625	SRR14401681	5140	C	A	1	2021-02-25	United States
ORF1ab_1921_L	ORF1ab	1921	SRR14401681	6027	C	T	1	2021-02-25	United States
ORF1ab_314_L	ORF1ab	314	SRR14401681	14408	C	T	0,998172	2021-02-25	United States
S_520_S	S	520	SRR14401681	23120	G	T	0,999407	2021-02-25	United States
S_614_G	S	614	SRR14401681	23403	A	G	0,999328	2021-02-25	United States
S_675_H	S	675	SRR14401681	23587	G	C	0,997849	2021-02-25	United States
E_71_S	E	71	SRR14401681	26455	C	T	0,998469	2021-02-25	United States
N_194_L	N	194	SRR14401681	28854	C	T	0,999492	2021-02-25	United States
N_378_V	N	378	SRR14401681	29406	A	T	0,999481	2021-02-25	United States
ORF1ab_2144_L	ORF1ab	2144	SRR14401682	6696	C	T	0,0955882	2021-02-24	United States
ORF1ab_2144_NA	ORF1ab	2144	SRR14401682	6696	C	+T	0,0749064	2021-02-24	United States
ORF1ab_162_M	ORF1ab	162	SRR14401682	13953	A	G	0,999348	2021-02-24	United States
ORF1ab_314_L	ORF1ab	314	SRR14401682	14408	C	T	1	2021-02-24	United States
ORF1ab_2488_M	ORF1ab	2488	SRR14401682	20930	C	T	0,997712	2021-02-24	United States
S_163_V	S	163	SRR14401682	22050	C	T	1	2021-02-24	United States
S_614_G	S	614	SRR14401682	23403	A	G	1	2021-02-24	United States
S_681_H	S	681	SRR14401682	23604	C	A	1	2021-02-24	United States
N_194_L	N	194	SRR14401682	28854	C	T	0,998433	2021-02-24	United States
ORF1ab_265_I	ORF1ab	265	SRR14401683	1059	C	T	1	2021-02-25	United States
ORF1ab_529_T	ORF1ab	529	SRR14401683	1851	T	C	1	2021-02-25	United States
ORF1ab_3158_T	ORF1ab	3158	SRR14401683	9738	G	C	0,996575	2021-02-25	United States
ORF1ab_3341_T	ORF1ab	3341	SRR14401683	10287	T	C	0,998677	2021-02-25	United States
ORF1ab_314_L	ORF1ab	314	SRR14401683	14408	C	T	1	2021-02-25	United States
ORF1ab_976_L	ORF1ab	976	SRR14401683	16394	C	T	1	2021-02-25	United States
ORF1ab_1183_Y	ORF1ab	1183	SRR14401683	17014	G	T	1	2021-02-25	United States
S_3_NA	S	3	SRR14401683	21569	G	+T	0,0647709	2021-02-25	United States
S_5_F	S	5	SRR14401683	21575	C	T	1	2021-02-25	United States
S_13_I	S	13	SRR14401683	21600	G	T	1	2021-02-25	United States
S_152_C	S	152	SRR14401683	22018	G	T	1	2021-02-25	United States
S_176_F	S	176	SRR14401683	22088	C	T	1	2021-02-25	United States
S_452_R	S	452	SRR14401683	22917	T	G	1	2021-02-25	United States
S_614_G	S	614	SRR14401683	23403	A	G	0,998167	2021-02-25	United States
S_884_F	S	884	SRR14401683	24213	C	T	0,0759124	2021-02-25	United States
S_1252_F	S	1252	SRR14401683	25317	C	T	1	2021-02-25	United States
ORF3a_23_V	ORF3a	23	SRR14401683	25460	C	T	1	2021-02-25	United States
ORF3a_57_H	ORF3a	57	SRR14401683	25563	G	T	1	2021-02-25	United States
N_182_S	N	182	SRR14401683	28817	G	T	0,999141	2021-02-25	United States
N_205_I	N	205	SRR14401683	28887	C	T	0,999572	2021-02-25	United States
N_243_C	N	243	SRR14401683	29000	G	T	0,366013	2021-02-25	United States
ORF1ab_265_I	ORF1ab	265	SRR14401684	1059	C	T	1	2021-02-21	United States
ORF1ab_748_L	ORF1ab	748	SRR14401684	2508	C	T	0,998276	2021-02-21	United States
ORF1ab_2144_NA	ORF1ab	2144	SRR14401684	6696	C	+T	0,0647094	2021-02-21	United States
ORF1ab_2252_F	ORF1ab	2252	SRR14401684	7019	G	T	0,99946	2021-02-21	United States
ORF1ab_4205_V	ORF1ab	4205	SRR14401684	12878	A	G	0,998703	2021-02-21	United States
ORF1ab_314_L	ORF1ab	314	SRR14401684	14408	C	T	1	2021-02-21	United States
ORF1ab_1183_Y	ORF1ab	1183	SRR14401684	17014	G	T	1	2021-02-21	United States
S_13_I	S	13	SRR14401684	21600	G	T	1	2021-02-21	United States
S_152_C	S	152	SRR14401684	22018	G	T	0,999405	2021-02-21	United States
S_452_R	S	452	SRR14401684	22917	T	G	1	2021-02-21	United States
S_614_G	S	614	SRR14401684	23403	A	G	1	2021-02-21	United States
ORF3a_57_H	ORF3a	57	SRR14401684	25563	G	T	1	2021-02-21	United States
ORF8_100_L	ORF8	100	SRR14401684	28191	G	T	1	2021-02-21	United States
N_205_I	N	205	SRR14401684	28887	C	T	1	2021-02-21	United States
N_234_I	N	234	SRR14401684	28975	G	T	1	2021-02-21	United States
ORF1ab_265_I	ORF1ab	265	SRR14401685	1059	C	T	1	2021-02-24	United States
ORF1ab_3255_I	ORF1ab	3255	SRR14401685	10029	C	T	0,997519	2021-02-24	United States
ORF1ab_3750_I	ORF1ab	3750	SRR14401685	11514	C	T	1	2021-02-24	United States
ORF1ab_314_L	ORF1ab	314	SRR14401685	14408	C	T	1	2021-02-24	United States
ORF1ab_970_S	ORF1ab	970	SRR14401685	16375	C	T	1	2021-02-24	United States
S_494_P	S	494	SRR14401685	23042	T	C	0,998865	2021-02-24	United States
S_614_G	S	614	SRR14401685	23403	A	G	0,998469	2021-02-24	United States
S_681_H	S	681	SRR14401685	23604	C	A	1	2021-02-24	United States
S_716_I	S	716	SRR14401685	23709	C	T	1	2021-02-24	United States
ORF3a_57_H	ORF3a	57	SRR14401685	25563	G	T	1	2021-02-24	United States
M_82_T	M	82	SRR14401685	26767	T	C	1	2021-02-24	United States
N_205_I	N	205	SRR14401685	28887	C	T	0,999522	2021-02-24	United States
ORF1ab_265_I	ORF1ab	265	SRR14401686	1059	C	T	1	2021-02-22	United States
ORF1ab_2144_NA	ORF1ab	2144	SRR14401686	6696	C	+T	0,0670886	2021-02-22	United States
ORF1ab_3221_I	ORF1ab	3221	SRR14401686	9928	G	T	1	2021-02-22	United States
ORF1ab_3352_F	ORF1ab	3352	SRR14401686	10319	C	T	1	2021-02-22	United States
ORF1ab_73_Y	ORF1ab	73	SRR14401686	13684	C	T	1	2021-02-22	United States
ORF1ab_314_L	ORF1ab	314	SRR14401686	14408	C	T	1	2021-02-22	United States
ORF1ab_1653_D	ORF1ab	1653	SRR14401686	18424	A	G	0,998615	2021-02-22	United States
ORF1ab_2132_V	ORF1ab	2132	SRR14401686	19862	C	T	1	2021-02-22	United States
ORF1ab_2613_C	ORF1ab	2613	SRR14401686	21304	C	T	0,999271	2021-02-22	United States
ORF1ab_2646_R	ORF1ab	2646	SRR14401686	21404	A	G	1	2021-02-22	United States
S_614_G	S	614	SRR14401686	23403	A	G	0,999117	2021-02-22	United States
ORF3a_57_H	ORF3a	57	SRR14401686	25563	G	T	1	2021-02-22	United States
ORF3a_172_V	ORF3a	172	SRR14401686	25907	G	T	0,998786	2021-02-22	United States
ORF8_24_L	ORF8	24	SRR14401686	27964	C	T	1	2021-02-22	United States
N_67_S	N	67	SRR14401686	28472	C	T	1	2021-02-22	United States
N_199_L	N	199	SRR14401686	28869	C	T	0,999352	2021-02-22	United States
ORF1ab_265_I	ORF1ab	265	SRR14401687	1059	C	T	0,999307	2021-02-24	United States
ORF1ab_2144_NA	ORF1ab	2144	SRR14401687	6696	C	+T	0,0695742	2021-02-24	United States
ORF1ab_4205_V	ORF1ab	4205	SRR14401687	12878	A	G	0,999288	2021-02-24	United States
ORF1ab_314_L	ORF1ab	314	SRR14401687	14408	C	T	1	2021-02-24	United States
ORF1ab_833_NA	ORF1ab	833	SRR14401687	15965	G	+T	0,103027	2021-02-24	United States
ORF1ab_1183_Y	ORF1ab	1183	SRR14401687	17014	G	T	1	2021-02-24	United States
ORF1ab_1223_H	ORF1ab	1223	SRR14401687	17135	C	A	1	2021-02-24	United States
S_13_I	S	13	SRR14401687	21600	G	T	1	2021-02-24	United States
S_152_C	S	152	SRR14401687	22018	G	T	1	2021-02-24	United States
S_452_R	S	452	SRR14401687	22917	T	G	0,998731	2021-02-24	United States
S_614_G	S	614	SRR14401687	23403	A	G	0,999456	2021-02-24	United States
S_818_V	S	818	SRR14401687	24014	A	G	1	2021-02-24	United States
S_938_F	S	938	SRR14401687	24374	C	T	0,998911	2021-02-24	United States
S_1219_V	S	1219	SRR14401687	25218	G	T	1	2021-02-24	United States
ORF3a_57_H	ORF3a	57	SRR14401687	25563	G	T	1	2021-02-24	United States
ORF3a_241_K	ORF3a	241	SRR14401687	26113	G	A	1	2021-02-24	United States
N_139_F	N	139	SRR14401687	28690	G	T	0,311656	2021-02-24	United States
N_205_I	N	205	SRR14401687	28887	C	T	0,999068	2021-02-24	United States
ORF1ab_314_L	ORF1ab	314	SRR14401688	14408	C	T	1	2021-02-25	United States
ORF1ab_1299_T	ORF1ab	1299	SRR14401688	17363	T	C	0,999506	2021-02-25	United States
ORF1ab_1362_R	ORF1ab	1362	SRR14401688	17551	G	A	0,999165	2021-02-25	United States
ORF1ab_1936_H	ORF1ab	1936	SRR14401688	19274	C	A	1	2021-02-25	United States
S_152_L	S	152	SRR14401688	22017	G	T	0,999345	2021-02-25	United States
S_484_K	S	484	SRR14401688	23012	G	A	0,999405	2021-02-25	United States
S_614_G	S	614	SRR14401688	23403	A	G	1	2021-02-25	United States
S_769_V	S	769	SRR14401688	23868	G	T	0,998447	2021-02-25	United States
M_28_L	M	28	SRR14401688	26604	T	C	0,99901	2021-02-25	United States
N_187_L	N	187	SRR14401688	28833	C	T	1	2021-02-25	United States
N_203_K	N	203	SRR14401688	28881	G	A	0,999518	2021-02-25	United States
N_204_R	N	204	SRR14401688	28883	G	C	0,999517	2021-02-25	United States
N_418_H	N	418	SRR14401688	29527	G	T	1	2021-02-25	United States
ORF1ab_265_I	ORF1ab	265	SRR14401689	1059	C	T	1	2021-02-22	United States
ORF1ab_2144_NA	ORF1ab	2144	SRR14401689	6696	C	+T	0,0727273	2021-02-22	United States
ORF1ab_2981_F	ORF1ab	2981	SRR14401689	9207	C	T	1	2021-02-22	United States
ORF1ab_3352_F	ORF1ab	3352	SRR14401689	10319	C	T	1	2021-02-22	United States
ORF1ab_3955_S	ORF1ab	3955	SRR14401689	12128	G	T	1	2021-02-22	United States
ORF1ab_314_L	ORF1ab	314	SRR14401689	14408	C	T	1	2021-02-22	United States
ORF1ab_418_NA	ORF1ab	418	SRR14401689	14720	G	+T	0,0835763	2021-02-22	United States
ORF1ab_1653_D	ORF1ab	1653	SRR14401689	18424	A	G	1	2021-02-22	United States
ORF1ab_2172_NA	ORF1ab	2172	SRR14401689	19983	C	+T	0,0530896	2021-02-22	United States
ORF1ab_2613_C	ORF1ab	2613	SRR14401689	21304	C	T	1	2021-02-22	United States
S_258_L	S	258	SRR14401689	22335	G	T	1	2021-02-22	United States
S_258_C	S	258	SRR14401689	22336	G	T	0,998612	2021-02-22	United States
S_614_G	S	614	SRR14401689	23403	A	G	1	2021-02-22	United States
ORF3a_57_H	ORF3a	57	SRR14401689	25563	G	T	1	2021-02-22	United States
ORF3a_172_V	ORF3a	172	SRR14401689	25907	G	T	1	2021-02-22	United States
ORF8_24_L	ORF8	24	SRR14401689	27964	C	T	0,996942	2021-02-22	United States
N_67_S	N	67	SRR14401689	28472	C	T	1	2021-02-22	United States
N_199_L	N	199	SRR14401689	28869	C	T	0,998571	2021-02-22	United States
ORF1ab_265_I	ORF1ab	265	SRR14401690	1059	C	T	1	2021-02-25	United States
ORF1ab_3163_K	ORF1ab	3163	SRR14401690	9753	G	A	0,114	2021-02-25	United States
ORF1ab_3255_I	ORF1ab	3255	SRR14401690	10029	C	T	1	2021-02-25	United States
ORF1ab_3750_I	ORF1ab	3750	SRR14401690	11514	C	T	0,999112	2021-02-25	United States
ORF1ab_314_L	ORF1ab	314	SRR14401690	14408	C	T	1	2021-02-25	United States
ORF1ab_833_NA	ORF1ab	833	SRR14401690	15965	G	+T	0,071003	2021-02-25	United States
ORF1ab_970_S	ORF1ab	970	SRR14401690	16375	C	T	1	2021-02-25	United States
S_494_P	S	494	SRR14401690	23042	T	C	1	2021-02-25	United States
S_614_G	S	614	SRR14401690	23403	A	G	1	2021-02-25	United States
S_681_H	S	681	SRR14401690	23604	C	A	1	2021-02-25	United States
S_716_I	S	716	SRR14401690	23709	C	T	1	2021-02-25	United States
ORF3a_57_H	ORF3a	57	SRR14401690	25563	G	T	1	2021-02-25	United States
M_82_T	M	82	SRR14401690	26767	T	C	1	2021-02-25	United States
ORF8_15_T	ORF8	15	SRR14401690	27936	G	A	1	2021-02-25	United States
N_205_I	N	205	SRR14401690	28887	C	T	1	2021-02-25	United States
N_260_NA	N	260	SRR14401690	29051	C	+A	0,0610212	2021-02-25	United States
ORF1ab_265_I	ORF1ab	265	SRR14401691	1059	C	T	0,99844	2021-02-25	United States
ORF1ab_388_Y	ORF1ab	388	SRR14401691	1427	C	T	0,998706	2021-02-25	United States
ORF1ab_519_S	ORF1ab	519	SRR14401691	1820	G	A	0,993691	2021-02-25	United States
ORF1ab_831_V	ORF1ab	831	SRR14401691	2756	A	G	1	2021-02-25	United States
ORF1ab_2361_K	ORF1ab	2361	SRR14401691	7348	T	A	1	2021-02-25	United States
ORF1ab_2390_S	ORF1ab	2390	SRR14401691	7434	T	C	0,997863	2021-02-25	United States
ORF1ab_2606_I	ORF1ab	2606	SRR14401691	8083	G	A	1	2021-02-25	United States
ORF1ab_3070_V	ORF1ab	3070	SRR14401691	9474	C	T	1	2021-02-25	United States
ORF1ab_3352_F	ORF1ab	3352	SRR14401691	10319	C	T	1	2021-02-25	United States
ORF1ab_3603_NA	ORF1ab	3603	SRR14401691	11074	C	+T	0,114927	2021-02-25	United States
ORF1ab_3606_NA	ORF1ab	3606	SRR14401691	11082	T	-G	0,0954907	2021-02-25	United States
ORF1ab_3606_F	ORF1ab	3606	SRR14401691	11083	G	T	1	2021-02-25	United States
ORF1ab_3776_F	ORF1ab	3776	SRR14401691	11591	C	T	1	2021-02-25	United States
ORF1ab_4285_V	ORF1ab	4285	SRR14401691	13119	C	T	0,997537	2021-02-25	United States
ORF1ab_314_L	ORF1ab	314	SRR14401691	14408	C	T	1	2021-02-25	United States
ORF1ab_1555_I	ORF1ab	1555	SRR14401691	18131	C	T	0,997895	2021-02-25	United States
ORF1ab_1653_D	ORF1ab	1653	SRR14401691	18424	A	G	1	2021-02-25	United States
ORF1ab_1774_I	ORF1ab	1774	SRR14401691	18788	C	T	0,998512	2021-02-25	United States
ORF1ab_2613_C	ORF1ab	2613	SRR14401691	21304	C	T	1	2021-02-25	United States
S_3_NA	S	3	SRR14401691	21569	G	+T	0,088748	2021-02-25	United States
S_5_F	S	5	SRR14401691	21575	C	T	1	2021-02-25	United States
S_614_G	S	614	SRR14401691	23403	A	G	0,997661	2021-02-25	United States
ORF3a_57_H	ORF3a	57	SRR14401691	25563	G	T	1	2021-02-25	United States
ORF3a_131_L	ORF3a	131	SRR14401691	25784	G	T	0,997996	2021-02-25	United States
ORF3a_141_H	ORF3a	141	SRR14401691	25813	T	C	0,709291	2021-02-25	United States
ORF3a_172_V	ORF3a	172	SRR14401691	25907	G	T	0,998988	2021-02-25	United States
M_64_F	M	64	SRR14401691	26713	G	T	1	2021-02-25	United States
ORF8_24_L	ORF8	24	SRR14401691	27964	C	T	1	2021-02-25	United States
N_67_S	N	67	SRR14401691	28472	C	T	1	2021-02-25	United States
N_199_L	N	199	SRR14401691	28869	C	T	0,999274	2021-02-25	United States
ORF1ab_265_I	ORF1ab	265	SRR14401692	1059	C	T	0,997275	2021-02-25	United States
ORF1ab_3162_E	ORF1ab	3162	SRR14401692	9749	A	G	1	2021-02-25	United States
ORF1ab_3201_P	ORF1ab	3201	SRR14401692	9867	T	C	1	2021-02-25	United States
ORF1ab_3209_V	ORF1ab	3209	SRR14401692	9891	C	T	1	2021-02-25	United States
ORF1ab_3674_NA	ORF1ab	3674	SRR14401692	11287	G	-TCTGGTTTT	0,995092	2021-02-25	United States
ORF1ab_3847_I	ORF1ab	3847	SRR14401692	11804	G	A	1	2021-02-25	United States
ORF1ab_314_L	ORF1ab	314	SRR14401692	14408	C	T	1	2021-02-25	United States
S_80_G	S	80	SRR14401692	21801	A	G	1	2021-02-25	United States
S_143_NA	S	143	SRR14401692	21990	T	-TTA	1	2021-02-25	United States
S_157_S	S	157	SRR14401692	22032	T	C	1	2021-02-25	United States
S_452_R	S	452	SRR14401692	22917	T	G	1	2021-02-25	United States
S_614_G	S	614	SRR14401692	23403	A	G	1	2021-02-25	United States
S_859_N	S	859	SRR14401692	24138	C	A	1	2021-02-25	United States
S_950_H	S	950	SRR14401692	24410	G	C	0,99537	2021-02-25	United States
ORF3a_42_L	ORF3a	42	SRR14401692	25517	C	T	1	2021-02-25	United States
ORF3a_57_H	ORF3a	57	SRR14401692	25563	G	T	1	2021-02-25	United States
ORF3a_104_L	ORF3a	104	SRR14401692	25703	C	T	0,994048	2021-02-25	United States
ORF7a_61_NA	ORF7a	61	SRR14401692	27576	T	-C	0,0898876	2021-02-25	United States
ORF8_11_I	ORF8	11	SRR14401692	27925	C	T	1	2021-02-25	United States
ORF8_51_S	ORF8	51	SRR14401692	28044	G	T	1	2021-02-25	United States
N_205_I	N	205	SRR14401692	28887	C	T	1	2021-02-25	United States
N_234_I	N	234	SRR14401692	28975	G	A	1	2021-02-25	United States
ORF1ab_265_I	ORF1ab	265	SRR14401693	1059	C	T	1	2021-02-22	United States
ORF1ab_1158_S	ORF1ab	1158	SRR14401693	3737	C	T	0,999154	2021-02-22	United States
ORF1ab_2114_F	ORF1ab	2114	SRR14401693	6606	C	T	1	2021-02-22	United States
ORF1ab_2144_NA	ORF1ab	2144	SRR14401693	6696	C	+T	0,0692213	2021-02-22	United States
ORF1ab_3352_F	ORF1ab	3352	SRR14401693	10319	C	T	1	2021-02-22	United States
ORF1ab_222_I	ORF1ab	222	SRR14401693	14131	G	A	1	2021-02-22	United States
ORF1ab_314_L	ORF1ab	314	SRR14401693	14408	C	T	1	2021-02-22	United States
ORF1ab_1404_M	ORF1ab	1404	SRR14401693	17678	C	T	1	2021-02-22	United States
ORF1ab_1653_Y	ORF1ab	1653	SRR14401693	18424	A	T	0,998377	2021-02-22	United States
ORF1ab_2142_Y	ORF1ab	2142	SRR14401693	19891	G	T	0,998826	2021-02-22	United States
ORF1ab_2613_C	ORF1ab	2613	SRR14401693	21304	C	T	1	2021-02-22	United States
S_614_G	S	614	SRR14401693	23403	A	G	1	2021-02-22	United States
S_677_H	S	677	SRR14401693	23593	G	T	1	2021-02-22	United States
ORF3a_37_T	ORF3a	37	SRR14401693	25502	T	C	0,997685	2021-02-22	United States
ORF3a_57_H	ORF3a	57	SRR14401693	25563	G	T	1	2021-02-22	United States
ORF3a_172_V	ORF3a	172	SRR14401693	25907	G	T	0,998375	2021-02-22	United States
ORF8_24_L	ORF8	24	SRR14401693	27964	C	T	1	2021-02-22	United States
N_31_G	N	31	SRR14401693	28365	A	G	0,998909	2021-02-22	United States
N_67_S	N	67	SRR14401693	28472	C	T	1	2021-02-22	United States
N_199_L	N	199	SRR14401693	28869	C	T	1	2021-02-22	United States
ORF10_10_S	ORF10	10	SRR14401693	29585	C	T	0,999547	2021-02-22	United States
ORF10_37_F	ORF10	37	SRR14401693	29666	C	T	0,989775	2021-02-22	United States
ORF1ab_265_I	ORF1ab	265	SRR14401694	1059	C	T	1	2021-02-21	United States
ORF1ab_927_L	ORF1ab	927	SRR14401694	3045	C	T	0,0569948	2021-02-21	United States
ORF1ab_2144_NA	ORF1ab	2144	SRR14401694	6696	C	+T	0,072	2021-02-21	United States
ORF1ab_2361_K	ORF1ab	2361	SRR14401694	7348	T	A	1	2021-02-21	United States
ORF1ab_2606_I	ORF1ab	2606	SRR14401694	8083	G	A	0,999053	2021-02-21	United States
ORF1ab_3352_F	ORF1ab	3352	SRR14401694	10319	C	T	0,998705	2021-02-21	United States
ORF1ab_4285_V	ORF1ab	4285	SRR14401694	13119	C	T	1	2021-02-21	United States
ORF1ab_314_L	ORF1ab	314	SRR14401694	14408	C	T	1	2021-02-21	United States
ORF1ab_833_NA	ORF1ab	833	SRR14401694	15965	G	+T	0,0519774	2021-02-21	United States
ORF1ab_1555_I	ORF1ab	1555	SRR14401694	18131	C	T	1	2021-02-21	United States
ORF1ab_1653_D	ORF1ab	1653	SRR14401694	18424	A	G	1	2021-02-21	United States
ORF1ab_2579_R	ORF1ab	2579	SRR14401694	21203	A	G	1	2021-02-21	United States
ORF1ab_2613_C	ORF1ab	2613	SRR14401694	21304	C	T	1	2021-02-21	United States
S_614_G	S	614	SRR14401694	23403	A	G	1	2021-02-21	United States
ORF3a_41_F	ORF3a	41	SRR14401694	25513	C	T	0,998435	2021-02-21	United States
ORF3a_57_H	ORF3a	57	SRR14401694	25563	G	T	1	2021-02-21	United States
ORF3a_172_V	ORF3a	172	SRR14401694	25907	G	T	0,999371	2021-02-21	United States
ORF8_24_L	ORF8	24	SRR14401694	27964	C	T	1	2021-02-21	United States
N_67_S	N	67	SRR14401694	28472	C	T	0,997135	2021-02-21	United States
N_199_L	N	199	SRR14401694	28869	C	T	0,997811	2021-02-21	United States
N_244_H	N	244	SRR14401694	29005	A	C	0,999441	2021-02-21	United States
ORF1ab_265_I	ORF1ab	265	SRR14401695	1059	C	T	1	2021-02-22	United States
ORF1ab_1004_I	ORF1ab	1004	SRR14401695	3276	C	T	0,997097	2021-02-22	United States
ORF1ab_2128_T	ORF1ab	2128	SRR14401695	6647	G	A	0,998296	2021-02-22	United States
ORF1ab_2606_I	ORF1ab	2606	SRR14401695	8083	G	A	1	2021-02-22	United States
ORF1ab_3352_F	ORF1ab	3352	SRR14401695	10319	C	T	1	2021-02-22	United States
ORF1ab_314_L	ORF1ab	314	SRR14401695	14408	C	T	1	2021-02-22	United States
ORF1ab_1653_D	ORF1ab	1653	SRR14401695	18424	A	G	1	2021-02-22	United States
ORF1ab_2613_C	ORF1ab	2613	SRR14401695	21304	C	T	0,999045	2021-02-22	United States
S_323_I	S	323	SRR14401695	22530	C	T	0,998929	2021-02-22	United States
S_614_G	S	614	SRR14401695	23403	A	G	1	2021-02-22	United States
S_677_H	S	677	SRR14401695	23593	G	T	1	2021-02-22	United States
ORF3a_57_H	ORF3a	57	SRR14401695	25563	G	T	1	2021-02-22	United States
ORF3a_166_L	ORF3a	166	SRR14401695	25889	C	T	1	2021-02-22	United States
ORF3a_172_V	ORF3a	172	SRR14401695	25907	G	T	1	2021-02-22	United States
M_85_S	M	85	SRR14401695	26775	G	T	1	2021-02-22	United States
ORF7b_27_T	ORF7b	27	SRR14401695	27835	T	C	1	2021-02-22	United States
ORF8_24_L	ORF8	24	SRR14401695	27964	C	T	1	2021-02-22	United States
N_67_S	N	67	SRR14401695	28472	C	T	1	2021-02-22	United States
N_90_S	N	90	SRR14401695	28541	G	T	1	2021-02-22	United States
N_199_L	N	199	SRR14401695	28869	C	T	0,998963	2021-02-22	United States
N_377_Y	N	377	SRR14401695	29402	G	T	0,999062	2021-02-22	United States
ORF1ab_265_I	ORF1ab	265	SRR14401696	1059	C	T	1	2021-02-22	United States
ORF1ab_2144_NA	ORF1ab	2144	SRR14401696	6696	C	+T	0,0699413	2021-02-22	United States
ORF1ab_2877_I	ORF1ab	2877	SRR14401696	8895	C	T	0,999313	2021-02-22	United States
ORF1ab_3149_F	ORF1ab	3149	SRR14401696	9711	C	T	0,99926	2021-02-22	United States
ORF1ab_3158_T	ORF1ab	3158	SRR14401696	9738	G	C	1	2021-02-22	United States
ORF1ab_314_L	ORF1ab	314	SRR14401696	14408	C	T	0,998575	2021-02-22	United States
ORF1ab_976_L	ORF1ab	976	SRR14401696	16394	C	T	1	2021-02-22	United States
ORF1ab_1183_Y	ORF1ab	1183	SRR14401696	17014	G	T	0,999241	2021-02-22	United States
S_13_I	S	13	SRR14401696	21600	G	T	1	2021-02-22	United States
S_152_C	S	152	SRR14401696	22018	G	T	0,994429	2021-02-22	United States
S_258_L	S	258	SRR14401696	22335	G	T	0,999426	2021-02-22	United States
S_452_R	S	452	SRR14401696	22917	T	G	1	2021-02-22	United States
S_614_G	S	614	SRR14401696	23403	A	G	1	2021-02-22	United States
ORF3a_57_H	ORF3a	57	SRR14401696	25563	G	T	1	2021-02-22	United States
ORF8_65_V	ORF8	65	SRR14401696	28087	C	T	1	2021-02-22	United States
N_205_I	N	205	SRR14401696	28887	C	T	1	2021-02-22	United States
ORF1ab_265_I	ORF1ab	265	SRR14401697	1059	C	T	1	2021-02-25	United States
ORF1ab_2144_NA	ORF1ab	2144	SRR14401697	6696	C	+T	0,177928	2021-02-25	United States
ORF1ab_3209_V	ORF1ab	3209	SRR14401697	9891	C	T	0,635417	2021-02-25	United States
ORF1ab_4205_V	ORF1ab	4205	SRR14401697	12878	A	G	1	2021-02-25	United States
ORF1ab_4304_I	ORF1ab	4304	SRR14401697	13176	C	T	0,997525	2021-02-25	United States
ORF1ab_314_L	ORF1ab	314	SRR14401697	14408	C	T	1	2021-02-25	United States
ORF1ab_833_NA	ORF1ab	833	SRR14401697	15965	G	+T	0,149942	2021-02-25	United States
ORF1ab_1183_Y	ORF1ab	1183	SRR14401697	17014	G	T	0,998198	2021-02-25	United States
ORF1ab_1252_R	ORF1ab	1252	SRR14401697	17222	A	G	1	2021-02-25	United States
ORF1ab_1634_NA	ORF1ab	1634	SRR14401697	18368	G	+T	0,05	2021-02-25	United States
S_13_I	S	13	SRR14401697	21600	G	T	1	2021-02-25	United States
S_152_C	S	152	SRR14401697	22018	G	T	1	2021-02-25	United States
S_452_R	S	452	SRR14401697	22917	T	G	0,998742	2021-02-25	United States
S_614_G	S	614	SRR14401697	23403	A	G	0,99877	2021-02-25	United States
S_1095_L	S	1095	SRR14401697	24845	T	C	0,998696	2021-02-25	United States
S_1263_L	S	1263	SRR14401697	25350	C	T	1	2021-02-25	United States
ORF3a_16_N	ORF3a	16	SRR14401697	25440	G	C	1	2021-02-25	United States
ORF3a_57_H	ORF3a	57	SRR14401697	25563	G	T	1	2021-02-25	United States
ORF7b_42_Y	ORF7b	42	SRR14401697	27879	C	T	1	2021-02-25	United States
ORF8_107_NA	ORF8	107	SRR14401697	28214	C	+T	0,0536332	2021-02-25	United States
N_205_I	N	205	SRR14401697	28887	C	T	1	2021-02-25	United States
N_260_NA	N	260	SRR14401697	29051	C	+A	0,0509868	2021-02-25	United States
ORF1ab_265_I	ORF1ab	265	SRR14401698	1059	C	T	1	2021-02-25	United States
ORF1ab_748_L	ORF1ab	748	SRR14401698	2508	C	T	1	2021-02-25	United States
ORF1ab_2144_NA	ORF1ab	2144	SRR14401698	6696	C	+T	0,0712928	2021-02-25	United States
ORF1ab_2252_F	ORF1ab	2252	SRR14401698	7019	G	T	0,998894	2021-02-25	United States
ORF1ab_4205_V	ORF1ab	4205	SRR14401698	12878	A	G	0,99893	2021-02-25	United States
ORF1ab_314_L	ORF1ab	314	SRR14401698	14408	C	T	1	2021-02-25	United States
ORF1ab_1183_Y	ORF1ab	1183	SRR14401698	17014	G	T	1	2021-02-25	United States
S_13_I	S	13	SRR14401698	21600	G	T	1	2021-02-25	United States
S_152_C	S	152	SRR14401698	22018	G	T	1	2021-02-25	United States
S_413_R	S	413	SRR14401698	22799	G	A	0,999499	2021-02-25	United States
S_452_R	S	452	SRR14401698	22917	T	G	1	2021-02-25	United States
S_614_G	S	614	SRR14401698	23403	A	G	1	2021-02-25	United States
ORF3a_57_H	ORF3a	57	SRR14401698	25563	G	T	0,999324	2021-02-25	United States
ORF8_100_L	ORF8	100	SRR14401698	28191	G	T	1	2021-02-25	United States
N_205_I	N	205	SRR14401698	28887	C	T	0,999449	2021-02-25	United States
N_234_I	N	234	SRR14401698	28975	G	T	0,999441	2021-02-25	United States
ORF1ab_265_I	ORF1ab	265	SRR14401699	1059	C	T	1	2021-02-21	United States
ORF1ab_989_V	ORF1ab	989	SRR14401699	3231	G	T	0,996399	2021-02-21	United States
ORF1ab_1014_I	ORF1ab	1014	SRR14401699	3307	G	T	0,995227	2021-02-21	United States
ORF1ab_3038_M	ORF1ab	3038	SRR14401699	9379	T	G	1	2021-02-21	United States
ORF1ab_4087_I	ORF1ab	4087	SRR14401699	12525	C	T	0,998255	2021-02-21	United States
ORF1ab_314_L	ORF1ab	314	SRR14401699	14408	C	T	1	2021-02-21	United States
ORF1ab_2633_S	ORF1ab	2633	SRR14401699	21364	C	T	0,999408	2021-02-21	United States
S_501_T	S	501	SRR14401699	23064	A	C	0,999659	2021-02-21	United States
S_614_G	S	614	SRR14401699	23403	A	G	0,998625	2021-02-21	United States
S_1169_F	S	1169	SRR14401699	25067	A	T	0,998525	2021-02-21	United States
ORF3a_57_H	ORF3a	57	SRR14401699	25563	G	T	1	2021-02-21	United States
N_206_F	N	206	SRR14401699	28890	C	T	0,997644	2021-02-21	United States
ORF1ab_212_L	ORF1ab	212	SRR14401700	900	C	T	1	2021-02-22	United States
ORF1ab_265_I	ORF1ab	265	SRR14401700	1059	C	T	0,999132	2021-02-22	United States
ORF1ab_2144_NA	ORF1ab	2144	SRR14401700	6696	C	+T	0,0550739	2021-02-22	United States
ORF1ab_2606_I	ORF1ab	2606	SRR14401700	8083	G	A	1	2021-02-22	United States
ORF1ab_2685_T	ORF1ab	2685	SRR14401700	8318	C	A	1	2021-02-22	United States
ORF1ab_3352_F	ORF1ab	3352	SRR14401700	10319	C	T	1	2021-02-22	United States
ORF1ab_314_L	ORF1ab	314	SRR14401700	14408	C	T	0,998353	2021-02-22	United States
ORF1ab_833_NA	ORF1ab	833	SRR14401700	15965	G	+T	0,0535081	2021-02-22	United States
ORF1ab_1551_H	ORF1ab	1551	SRR14401700	18119	T	A	0,646429	2021-02-22	United States
ORF1ab_1653_D	ORF1ab	1653	SRR14401700	18424	A	G	1	2021-02-22	United States
ORF1ab_1744_V	ORF1ab	1744	SRR14401700	18698	C	T	0,998574	2021-02-22	United States
ORF1ab_2613_C	ORF1ab	2613	SRR14401700	21304	C	T	0,999536	2021-02-22	United States
S_614_G	S	614	SRR14401700	23403	A	G	0,99822	2021-02-22	United States
ORF3a_57_H	ORF3a	57	SRR14401700	25563	G	T	1	2021-02-22	United States
ORF3a_172_V	ORF3a	172	SRR14401700	25907	G	T	1	2021-02-22	United States
ORF8_24_L	ORF8	24	SRR14401700	27964	C	T	1	2021-02-22	United States
N_67_S	N	67	SRR14401700	28472	C	T	0,998124	2021-02-22	United States
N_199_L	N	199	SRR14401700	28869	C	T	0,999583	2021-02-22	United States
N_377_Y	N	377	SRR14401700	29402	G	T	0,999588	2021-02-22	United States
ORF1ab_265_I	ORF1ab	265	SRR14401702	1059	C	T	1	2021-02-21	United States
ORF1ab_748_L	ORF1ab	748	SRR14401702	2508	C	T	1	2021-02-21	United States
ORF1ab_2252_F	ORF1ab	2252	SRR14401702	7019	G	T	0,998748	2021-02-21	United States
ORF1ab_4205_V	ORF1ab	4205	SRR14401702	12878	A	G	1	2021-02-21	United States
ORF1ab_314_L	ORF1ab	314	SRR14401702	14408	C	T	1	2021-02-21	United States
ORF1ab_1183_Y	ORF1ab	1183	SRR14401702	17014	G	T	0,999208	2021-02-21	United States
S_13_I	S	13	SRR14401702	21600	G	T	1	2021-02-21	United States
S_152_C	S	152	SRR14401702	22018	G	T	0,999373	2021-02-21	United States
S_452_R	S	452	SRR14401702	22917	T	G	0,999007	2021-02-21	United States
S_614_G	S	614	SRR14401702	23403	A	G	1	2021-02-21	United States
ORF3a_57_H	ORF3a	57	SRR14401702	25563	G	T	1	2021-02-21	United States
ORF8_100_L	ORF8	100	SRR14401702	28191	G	T	1	2021-02-21	United States
N_205_I	N	205	SRR14401702	28887	C	T	0,999543	2021-02-21	United States
N_234_I	N	234	SRR14401702	28975	G	T	1	2021-02-21	United States
ORF1ab_265_I	ORF1ab	265	SRR14401703	1059	C	T	1	2021-02-22	United States
ORF1ab_2981_F	ORF1ab	2981	SRR14401703	9207	C	T	1	2021-02-22	United States
ORF1ab_3352_F	ORF1ab	3352	SRR14401703	10319	C	T	1	2021-02-22	United States
ORF1ab_3955_S	ORF1ab	3955	SRR14401703	12128	G	T	0,99906	2021-02-22	United States
ORF1ab_314_L	ORF1ab	314	SRR14401703	14408	C	T	1	2021-02-22	United States
ORF1ab_418_NA	ORF1ab	418	SRR14401703	14720	G	+T	0,0699364	2021-02-22	United States
ORF1ab_1653_D	ORF1ab	1653	SRR14401703	18424	A	G	0,998723	2021-02-22	United States
ORF1ab_2613_C	ORF1ab	2613	SRR14401703	21304	C	T	1	2021-02-22	United States
S_258_L	S	258	SRR14401703	22335	G	T	1	2021-02-22	United States
S_258_C	S	258	SRR14401703	22336	G	T	1	2021-02-22	United States
S_614_G	S	614	SRR14401703	23403	A	G	1	2021-02-22	United States
ORF3a_57_H	ORF3a	57	SRR14401703	25563	G	T	1	2021-02-22	United States
ORF3a_172_V	ORF3a	172	SRR14401703	25907	G	T	0,999186	2021-02-22	United States
ORF8_24_L	ORF8	24	SRR14401703	27964	C	T	1	2021-02-22	United States
N_67_S	N	67	SRR14401703	28472	C	T	1	2021-02-22	United States
N_199_L	N	199	SRR14401703	28869	C	T	0,999357	2021-02-22	United States
ORF1ab_265_I	ORF1ab	265	SRR14401704	1059	C	T	1	2021-02-25	United States
ORF1ab_634_N	ORF1ab	634	SRR14401704	2167	G	T	0,244813	2021-02-25	United States
ORF1ab_2144_NA	ORF1ab	2144	SRR14401704	6696	C	+T	0,0783582	2021-02-25	United States
ORF1ab_2877_I	ORF1ab	2877	SRR14401704	8895	C	T	1	2021-02-25	United States
ORF1ab_3158_T	ORF1ab	3158	SRR14401704	9738	G	C	1	2021-02-25	United States
ORF1ab_314_L	ORF1ab	314	SRR14401704	14408	C	T	1	2021-02-25	United States
ORF1ab_976_L	ORF1ab	976	SRR14401704	16394	C	T	1	2021-02-25	United States
ORF1ab_1183_Y	ORF1ab	1183	SRR14401704	17014	G	T	1	2021-02-25	United States
ORF1ab_1499_I	ORF1ab	1499	SRR14401704	17964	G	T	1	2021-02-25	United States
S_13_I	S	13	SRR14401704	21600	G	T	1	2021-02-25	United States
S_152_C	S	152	SRR14401704	22018	G	T	0,995215	2021-02-25	United States
S_258_L	S	258	SRR14401704	22335	G	T	1	2021-02-25	United States
S_452_R	S	452	SRR14401704	22917	T	G	1	2021-02-25	United States
S_614_G	S	614	SRR14401704	23403	A	G	1	2021-02-25	United States
ORF3a_57_H	ORF3a	57	SRR14401704	25563	G	T	1	2021-02-25	United States
ORF8_65_V	ORF8	65	SRR14401704	28087	C	T	0,996546	2021-02-25	United States
N_205_I	N	205	SRR14401704	28887	C	T	1	2021-02-25	United States
ORF1ab_265_I	ORF1ab	265	SRR14401705	1059	C	T	1	2021-02-22	United States
ORF1ab_2144_NA	ORF1ab	2144	SRR14401705	6696	C	+T	0,0504365	2021-02-22	United States
ORF1ab_2877_I	ORF1ab	2877	SRR14401705	8895	C	T	1	2021-02-22	United States
ORF1ab_3158_T	ORF1ab	3158	SRR14401705	9738	G	C	1	2021-02-22	United States
ORF1ab_314_L	ORF1ab	314	SRR14401705	14408	C	T	1	2021-02-22	United States
ORF1ab_976_L	ORF1ab	976	SRR14401705	16394	C	T	1	2021-02-22	United States
ORF1ab_1183_Y	ORF1ab	1183	SRR14401705	17014	G	T	1	2021-02-22	United States
S_13_I	S	13	SRR14401705	21600	G	T	0,997336	2021-02-22	United States
S_152_C	S	152	SRR14401705	22018	G	T	0,998216	2021-02-22	United States
S_258_L	S	258	SRR14401705	22335	G	T	1	2021-02-22	United States
S_452_R	S	452	SRR14401705	22917	T	G	0,999502	2021-02-22	United States
S_614_G	S	614	SRR14401705	23403	A	G	0,997832	2021-02-22	United States
ORF3a_57_H	ORF3a	57	SRR14401705	25563	G	T	1	2021-02-22	United States
ORF8_65_V	ORF8	65	SRR14401705	28087	C	T	0,997305	2021-02-22	United States
N_205_I	N	205	SRR14401705	28887	C	T	1	2021-02-22	United States
ORF1ab_892_S	ORF1ab	892	SRR14401706	2939	C	T	0,0640569	2021-02-25	United States
ORF1ab_1001_I	ORF1ab	1001	SRR14401706	3267	C	T	1	2021-02-25	United States
ORF1ab_1708_D	ORF1ab	1708	SRR14401706	5388	C	A	1	2021-02-25	United States
ORF1ab_2144_NA	ORF1ab	2144	SRR14401706	6696	C	+T	0,0925926	2021-02-25	United States
ORF1ab_2230_T	ORF1ab	2230	SRR14401706	6954	T	C	1	2021-02-25	United States
ORF1ab_3674_NA	ORF1ab	3674	SRR14401706	11287	G	-TCTGGTTTT	0,990278	2021-02-25	United States
ORF1ab_314_L	ORF1ab	314	SRR14401706	14408	C	T	1	2021-02-25	United States
ORF1ab_833_NA	ORF1ab	833	SRR14401706	15965	G	+T	0,0678571	2021-02-25	United States
S_68_NA	S	68	SRR14401706	21764	A	-TACATG	0,997845	2021-02-25	United States
S_143_NA	S	143	SRR14401706	21990	T	-TTA	0,986726	2021-02-25	United States
S_501_Y	S	501	SRR14401706	23063	A	T	1	2021-02-25	United States
S_570_D	S	570	SRR14401706	23271	C	A	0,998557	2021-02-25	United States
S_614_G	S	614	SRR14401706	23403	A	G	1	2021-02-25	United States
S_681_H	S	681	SRR14401706	23604	C	A	1	2021-02-25	United States
S_716_I	S	716	SRR14401706	23709	C	T	1	2021-02-25	United States
S_982_A	S	982	SRR14401706	24506	T	G	0,99913	2021-02-25	United States
S_1118_H	S	1118	SRR14401706	24914	G	C	1	2021-02-25	United States
ORF3a_44_R	ORF3a	44	SRR14401706	25522	G	A	1	2021-02-25	United States
ORF3a_131_C	ORF3a	131	SRR14401706	25785	G	T	1	2021-02-25	United States
ORF8_27_*	ORF8	27	SRR14401706	27972	C	T	1	2021-02-25	United States
ORF8_52_I	ORF8	52	SRR14401706	28048	G	T	1	2021-02-25	United States
ORF8_68_*	ORF8	68	SRR14401706	28095	A	T	0,996241	2021-02-25	United States
ORF8_73_C	ORF8	73	SRR14401706	28111	A	G	1	2021-02-25	United States
N_3_H	N	3	SRR14401706	28280	G	C	1	2021-02-25	United States
N_3_V	N	3	SRR14401706	28281	A	T	0,999214	2021-02-25	United States
N_3_E	N	3	SRR14401706	28282	T	A	1	2021-02-25	United States
N_203_K	N	203	SRR14401706	28881	G	A	1	2021-02-25	United States
N_204_R	N	204	SRR14401706	28883	G	C	0,99923	2021-02-25	United States
N_235_F	N	235	SRR14401706	28977	C	T	0,999225	2021-02-25	United States
ORF1ab_1640_S	ORF1ab	1640	SRR14401707	5183	C	T	0,996154	2021-02-25	United States
ORF1ab_2144_NA	ORF1ab	2144	SRR14401707	6696	C	+T	0,0580205	2021-02-25	United States
ORF1ab_314_L	ORF1ab	314	SRR14401707	14408	C	T	1	2021-02-25	United States
ORF1ab_1336_I	ORF1ab	1336	SRR14401707	17474	C	T	1	2021-02-25	United States
ORF1ab_1362_R	ORF1ab	1362	SRR14401707	17551	G	A	0,998711	2021-02-25	United States
ORF1ab_1936_H	ORF1ab	1936	SRR14401707	19274	C	A	0,998874	2021-02-25	United States
S_152_L	S	152	SRR14401707	22017	G	T	1	2021-02-25	United States
S_484_K	S	484	SRR14401707	23012	G	A	0,998384	2021-02-25	United States
S_614_G	S	614	SRR14401707	23403	A	G	1	2021-02-25	United States
S_769_V	S	769	SRR14401707	23868	G	T	0,998706	2021-02-25	United States
M_28_L	M	28	SRR14401707	26604	T	C	0,998672	2021-02-25	United States
N_187_L	N	187	SRR14401707	28833	C	T	0,998375	2021-02-25	United States
N_203_K	N	203	SRR14401707	28881	G	A	0,998918	2021-02-25	United States
N_204_R	N	204	SRR14401707	28883	G	C	0,998918	2021-02-25	United States
N_418_H	N	418	SRR14401707	29527	G	T	0,997908	2021-02-25	United States
ORF10_37_F	ORF10	37	SRR14401707	29666	C	T	1	2021-02-25	United States
ORF1ab_265_I	ORF1ab	265	SRR14401708	1059	C	T	1	2021-02-22	United States
ORF1ab_1931_I	ORF1ab	1931	SRR14401708	6056	G	A	0,107399	2021-02-22	United States
ORF1ab_2144_NA	ORF1ab	2144	SRR14401708	6696	C	+T	0,0521212	2021-02-22	United States
ORF1ab_2981_F	ORF1ab	2981	SRR14401708	9207	C	T	1	2021-02-22	United States
ORF1ab_3352_F	ORF1ab	3352	SRR14401708	10319	C	T	1	2021-02-22	United States
ORF1ab_3955_S	ORF1ab	3955	SRR14401708	12128	G	T	1	2021-02-22	United States
ORF1ab_314_L	ORF1ab	314	SRR14401708	14408	C	T	1	2021-02-22	United States
ORF1ab_418_NA	ORF1ab	418	SRR14401708	14720	G	+T	0,101652	2021-02-22	United States
ORF1ab_1001_S	ORF1ab	1001	SRR14401708	16468	C	T	0,0746269	2021-02-22	United States
ORF1ab_1653_D	ORF1ab	1653	SRR14401708	18424	A	G	0,999188	2021-02-22	United States
ORF1ab_2545_NA	ORF1ab	2545	SRR14401708	21101	G	+T	0,0549944	2021-02-22	United States
ORF1ab_2613_C	ORF1ab	2613	SRR14401708	21304	C	T	0,999267	2021-02-22	United States
S_258_L	S	258	SRR14401708	22335	G	T	1	2021-02-22	United States
S_258_C	S	258	SRR14401708	22336	G	T	1	2021-02-22	United States
S_614_G	S	614	SRR14401708	23403	A	G	0,999474	2021-02-22	United States
ORF3a_57_H	ORF3a	57	SRR14401708	25563	G	T	1	2021-02-22	United States
ORF3a_172_V	ORF3a	172	SRR14401708	25907	G	T	1	2021-02-22	United States
ORF8_24_L	ORF8	24	SRR14401708	27964	C	T	0,998983	2021-02-22	United States
N_67_S	N	67	SRR14401708	28472	C	T	1	2021-02-22	United States
N_199_L	N	199	SRR14401708	28869	C	T	1	2021-02-22	United States
N_260_NA	N	260	SRR14401708	29051	C	+A	0,0500305	2021-02-22	United States
ORF1ab_265_I	ORF1ab	265	SRR14401709	1059	C	T	1	2021-02-25	United States
ORF1ab_606_F	ORF1ab	606	SRR14401709	2081	G	T	1	2021-02-25	United States
ORF1ab_2144_NA	ORF1ab	2144	SRR14401709	6696	C	+T	0,0758514	2021-02-25	United States
ORF1ab_3076_Y	ORF1ab	3076	SRR14401709	9491	C	T	1	2021-02-25	United States
ORF1ab_3221_I	ORF1ab	3221	SRR14401709	9928	G	T	1	2021-02-25	United States
ORF1ab_3352_F	ORF1ab	3352	SRR14401709	10319	C	T	1	2021-02-25	United States
ORF1ab_3853_V	ORF1ab	3853	SRR14401709	11822	A	G	1	2021-02-25	United States
ORF1ab_4358_K	ORF1ab	4358	SRR14401709	13339	T	A	0,96	2021-02-25	United States
ORF1ab_314_L	ORF1ab	314	SRR14401709	14408	C	T	1	2021-02-25	United States
ORF1ab_475_Y	ORF1ab	475	SRR14401709	14890	G	T	1	2021-02-25	United States
ORF1ab_833_NA	ORF1ab	833	SRR14401709	15965	G	+T	0,0554076	2021-02-25	United States
ORF1ab_1653_D	ORF1ab	1653	SRR14401709	18424	A	G	1	2021-02-25	United States
ORF1ab_2613_C	ORF1ab	2613	SRR14401709	21304	C	T	0,998674	2021-02-25	United States
S_614_G	S	614	SRR14401709	23403	A	G	0,996974	2021-02-25	United States
ORF3a_57_H	ORF3a	57	SRR14401709	25563	G	T	1	2021-02-25	United States
ORF3a_86_F	ORF3a	86	SRR14401709	25650	G	T	0,998663	2021-02-25	United States
ORF3a_172_V	ORF3a	172	SRR14401709	25907	G	T	0,998691	2021-02-25	United States
ORF6_1_V	ORF6	1	SRR14401709	27202	A	G	0,979695	2021-02-25	United States
ORF8_24_L	ORF8	24	SRR14401709	27964	C	T	1	2021-02-25	United States
N_67_S	N	67	SRR14401709	28472	C	T	0,995633	2021-02-25	United States
N_199_L	N	199	SRR14401709	28869	C	T	1	2021-02-25	United States
N_377_Y	N	377	SRR14401709	29402	G	T	1	2021-02-25	United States
ORF1ab_1879_L	ORF1ab	1879	SRR14401710	5901	C	T	0,998298	2021-02-26	United States
ORF1ab_1890_I	ORF1ab	1890	SRR14401710	5934	C	T	0,997934	2021-02-26	United States
ORF1ab_2144_NA	ORF1ab	2144	SRR14401710	6696	C	+T	0,110923	2021-02-26	United States
ORF1ab_314_L	ORF1ab	314	SRR14401710	14408	C	T	1	2021-02-26	United States
ORF1ab_833_NA	ORF1ab	833	SRR14401710	15965	G	+T	0,0708955	2021-02-26	United States
ORF1ab_1299_T	ORF1ab	1299	SRR14401710	17363	T	C	0,998304	2021-02-26	United States
ORF1ab_1362_R	ORF1ab	1362	SRR14401710	17551	G	A	0,998374	2021-02-26	United States
ORF1ab_1936_H	ORF1ab	1936	SRR14401710	19274	C	A	0,998999	2021-02-26	United States
S_152_L	S	152	SRR14401710	22017	G	T	0,999049	2021-02-26	United States
S_484_K	S	484	SRR14401710	23012	G	A	0,999202	2021-02-26	United States
S_614_G	S	614	SRR14401710	23403	A	G	0,997543	2021-02-26	United States
S_769_V	S	769	SRR14401710	23868	G	T	0,997241	2021-02-26	United States
M_28_L	M	28	SRR14401710	26604	T	C	1	2021-02-26	United States
ORF7a_50_S	ORF7a	50	SRR14401710	27541	G	T	0,99726	2021-02-26	United States
N_187_L	N	187	SRR14401710	28833	C	T	0,99759	2021-02-26	United States
N_203_K	N	203	SRR14401710	28881	G	A	0,995994	2021-02-26	United States
N_204_R	N	204	SRR14401710	28883	G	C	0,997598	2021-02-26	United States
N_260_NA	N	260	SRR14401710	29051	C	+A	0,053719	2021-02-26	United States
N_418_H	N	418	SRR14401710	29527	G	T	0,998613	2021-02-26	United States
ORF1ab_265_I	ORF1ab	265	SRR14401711	1059	C	T	1	2021-02-26	United States
ORF1ab_2076_T	ORF1ab	2076	SRR14401711	6492	T	C	0,997033	2021-02-26	United States
ORF1ab_2122_F	ORF1ab	2122	SRR14401711	6629	C	T	0,996403	2021-02-26	United States
ORF1ab_2144_NA	ORF1ab	2144	SRR14401711	6696	C	+T	0,372792	2021-02-26	United States
ORF1ab_2146_F	ORF1ab	2146	SRR14401711	6701	C	T	0,993548	2021-02-26	United States
ORF1ab_2606_I	ORF1ab	2606	SRR14401711	8083	G	A	0,998553	2021-02-26	United States
ORF1ab_3352_F	ORF1ab	3352	SRR14401711	10319	C	T	1	2021-02-26	United States
ORF1ab_276_C	ORF1ab	276	SRR14401711	14293	C	T	1	2021-02-26	United States
ORF1ab_314_L	ORF1ab	314	SRR14401711	14408	C	T	1	2021-02-26	United States
ORF1ab_909_S	ORF1ab	909	SRR14401711	16192	C	T	1	2021-02-26	United States
ORF1ab_1365_Q	ORF1ab	1365	SRR14401711	17561	G	A	0,998035	2021-02-26	United States
ORF1ab_1634_NA	ORF1ab	1634	SRR14401711	18368	G	+T	0,0657895	2021-02-26	United States
ORF1ab_1653_D	ORF1ab	1653	SRR14401711	18424	A	G	1	2021-02-26	United States
ORF1ab_2073_L	ORF1ab	2073	SRR14401711	19684	G	T	1	2021-02-26	United States
ORF1ab_2545_NA	ORF1ab	2545	SRR14401711	21101	G	+T	0,0779727	2021-02-26	United States
ORF1ab_2613_C	ORF1ab	2613	SRR14401711	21304	C	T	1	2021-02-26	United States
S_80_Y	S	80	SRR14401711	21800	G	T	1	2021-02-26	United States
S_252_S	S	252	SRR14401711	22316	G	A	0,999376	2021-02-26	United States
S_614_G	S	614	SRR14401711	23403	A	G	1	2021-02-26	United States
ORF3a_10_L	ORF3a	10	SRR14401711	25420	A	C	0,99865	2021-02-26	United States
ORF3a_57_H	ORF3a	57	SRR14401711	25563	G	T	0,998668	2021-02-26	United States
ORF3a_151_I	ORF3a	151	SRR14401711	25844	C	T	0,995327	2021-02-26	United States
ORF3a_172_V	ORF3a	172	SRR14401711	25907	G	T	1	2021-02-26	United States
ORF8_24_L	ORF8	24	SRR14401711	27964	C	T	1	2021-02-26	United States
N_67_S	N	67	SRR14401711	28472	C	T	0,996575	2021-02-26	United States
N_199_L	N	199	SRR14401711	28869	C	T	1	2021-02-26	United States
N_260_NA	N	260	SRR14401711	29051	C	+A	0,0701906	2021-02-26	United States
N_414_S	N	414	SRR14401711	29513	G	T	0,998886	2021-02-26	United States
ORF1ab_438_A	ORF1ab	438	SRR14401712	1578	T	C	0,996383	2021-02-26	United States
ORF1ab_1204_T	ORF1ab	1204	SRR14401712	3875	G	A	1	2021-02-26	United States
ORF1ab_2118_D	ORF1ab	2118	SRR14401712	6618	G	A	0,995434	2021-02-26	United States
ORF1ab_2144_NA	ORF1ab	2144	SRR14401712	6696	C	+T	0,157647	2021-02-26	United States
ORF1ab_2523_T	ORF1ab	2523	SRR14401712	7833	A	C	1	2021-02-26	United States
ORF1ab_314_L	ORF1ab	314	SRR14401712	14408	C	T	1	2021-02-26	United States
ORF1ab_833_NA	ORF1ab	833	SRR14401712	15965	G	+T	0,0753656	2021-02-26	United States
S_614_G	S	614	SRR14401712	23403	A	G	0,998264	2021-02-26	United States
S_681_H	S	681	SRR14401712	23604	C	A	0,994565	2021-02-26	United States
N_194_L	N	194	SRR14401712	28854	C	T	0,998325	2021-02-26	United States
ORF1ab_110_Y	ORF1ab	110	SRR14401713	593	C	T	1	2021-02-25	United States
ORF1ab_265_I	ORF1ab	265	SRR14401713	1059	C	T	1	2021-02-25	United States
ORF1ab_2144_NA	ORF1ab	2144	SRR14401713	6696	C	+T	0,065	2021-02-25	United States
ORF1ab_3459_M	ORF1ab	3459	SRR14401713	10641	C	T	1	2021-02-25	United States
ORF1ab_3661_I	ORF1ab	3661	SRR14401713	11248	G	A	0,0802998	2021-02-25	United States
ORF1ab_4205_V	ORF1ab	4205	SRR14401713	12878	A	G	0,999027	2021-02-25	United States
ORF1ab_314_L	ORF1ab	314	SRR14401713	14408	C	T	1	2021-02-25	United States
ORF1ab_1183_Y	ORF1ab	1183	SRR14401713	17014	G	T	1	2021-02-25	United States
ORF1ab_1760_F	ORF1ab	1760	SRR14401713	18745	G	T	0,999145	2021-02-25	United States
S_13_I	S	13	SRR14401713	21600	G	T	1	2021-02-25	United States
S_152_C	S	152	SRR14401713	22018	G	T	0,999146	2021-02-25	United States
S_452_R	S	452	SRR14401713	22917	T	G	0,998286	2021-02-25	United States
S_614_G	S	614	SRR14401713	23403	A	G	0,999229	2021-02-25	United States
S_1060_I	S	1060	SRR14401713	24740	G	A	0,999147	2021-02-25	United States
ORF3a_57_H	ORF3a	57	SRR14401713	25563	G	T	1	2021-02-25	United States
ORF3a_155_Y	ORF3a	155	SRR14401713	25855	G	T	0,998167	2021-02-25	United States
N_205_I	N	205	SRR14401713	28887	C	T	1	2021-02-25	United States
ORF1ab_420_S	ORF1ab	420	SRR14401714	1523	T	A	0,0542005	2021-02-26	United States
ORF1ab_489_K	ORF1ab	489	SRR14401714	1730	G	A	0,0638978	2021-02-26	United States
ORF1ab_498_T	ORF1ab	498	SRR14401714	1757	G	A	0,0592	2021-02-26	United States
ORF1ab_635_V	ORF1ab	635	SRR14401714	2168	T	G	0,0625	2021-02-26	United States
ORF1ab_1001_I	ORF1ab	1001	SRR14401714	3267	C	T	1	2021-02-26	United States
ORF1ab_1011_*	ORF1ab	1011	SRR14401714	3296	C	T	0,0978261	2021-02-26	United States
ORF1ab_1269_I	ORF1ab	1269	SRR14401714	4071	C	T	0,0731707	2021-02-26	United States
ORF1ab_1366_NA	ORF1ab	1366	SRR14401714	4361	G	+A	0,0516934	2021-02-26	United States
ORF1ab_1526_K	ORF1ab	1526	SRR14401714	4841	G	A	0,0773994	2021-02-26	United States
ORF1ab_2144_NA	ORF1ab	2144	SRR14401714	6696	C	+T	0,137645	2021-02-26	United States
ORF1ab_2230_T	ORF1ab	2230	SRR14401714	6954	T	C	1	2021-02-26	United States
ORF1ab_2542_NA	ORF1ab	2542	SRR14401714	7889	G	+T	0,0921053	2021-02-26	United States
ORF1ab_2848_NA	ORF1ab	2848	SRR14401714	8809	C	+A	0,0720721	2021-02-26	United States
ORF1ab_2888_NA	ORF1ab	2888	SRR14401714	8927	G	+T	0,0560538	2021-02-26	United States
ORF1ab_3237_T	ORF1ab	3237	SRR14401714	9974	G	A	0,5	2021-02-26	United States
ORF1ab_3603_NA	ORF1ab	3603	SRR14401714	11074	C	+T	0,0583832	2021-02-26	United States
ORF1ab_3674_NA	ORF1ab	3674	SRR14401714	11287	G	-TCTGGTTTT	0,995542	2021-02-26	United States
ORF1ab_3966_R	ORF1ab	3966	SRR14401714	12162	A	G	1	2021-02-26	United States
ORF1ab_4071_V	ORF1ab	4071	SRR14401714	12476	A	G	0,0866426	2021-02-26	United States
ORF1ab_25_NA	ORF1ab	25	SRR14401714	13541	C	+T	0,0662824	2021-02-26	United States
ORF1ab_284_I	ORF1ab	284	SRR14401714	14318	C	T	1	2021-02-26	United States
ORF1ab_314_L	ORF1ab	314	SRR14401714	14408	C	T	0,996269	2021-02-26	United States
ORF1ab_373_V	ORF1ab	373	SRR14401714	14585	C	T	1	2021-02-26	United States
ORF1ab_386_NA	ORF1ab	386	SRR14401714	14625	C	+T	0,0570934	2021-02-26	United States
ORF1ab_833_F	ORF1ab	833	SRR14401714	15965	G	T	0,0572172	2021-02-26	United States
ORF1ab_833_NA	ORF1ab	833	SRR14401714	15965	G	+T	0,0562914	2021-02-26	United States
ORF1ab_1071_F	ORF1ab	1071	SRR14401714	16679	C	T	0,0652174	2021-02-26	United States
ORF1ab_1383_R	ORF1ab	1383	SRR14401714	17615	A	G	1	2021-02-26	United States
ORF1ab_1404_M	ORF1ab	1404	SRR14401714	17678	C	T	0,276256	2021-02-26	United States
ORF1ab_2048_I	ORF1ab	2048	SRR14401714	19610	C	T	0,124675	2021-02-26	United States
ORF1ab_2557_R	ORF1ab	2557	SRR14401714	21137	A	G	0,999142	2021-02-26	United States
S_68_NA	S	68	SRR14401714	21764	A	-TACATG	0,997967	2021-02-26	United States
S_143_NA	S	143	SRR14401714	21990	T	-TTA	0,997984	2021-02-26	United States
S_501_Y	S	501	SRR14401714	23063	A	T	1	2021-02-26	United States
S_570_D	S	570	SRR14401714	23271	C	A	1	2021-02-26	United States
S_614_G	S	614	SRR14401714	23403	A	G	1	2021-02-26	United States
S_681_H	S	681	SRR14401714	23604	C	A	1	2021-02-26	United States
S_716_I	S	716	SRR14401714	23709	C	T	1	2021-02-26	United States
S_781_NA	S	781	SRR14401714	23903	G	+T	0,0876623	2021-02-26	United States
S_796_NA	S	796	SRR14401714	23949	A	+T	0,0677392	2021-02-26	United States
S_982_A	S	982	SRR14401714	24506	T	G	1	2021-02-26	United States
S_1118_H	S	1118	SRR14401714	24914	G	C	0,998555	2021-02-26	United States
S_1191_N	S	1191	SRR14401714	25135	G	T	1	2021-02-26	United States
ORF3a_68_T	ORF3a	68	SRR14401714	25595	G	C	1	2021-02-26	United States
M_97_V	M	97	SRR14401714	26811	A	G	0,100737	2021-02-26	United States
ORF8_27_*	ORF8	27	SRR14401714	27972	C	T	1	2021-02-26	United States
ORF8_52_I	ORF8	52	SRR14401714	28048	G	T	1	2021-02-26	United States
ORF8_73_C	ORF8	73	SRR14401714	28111	A	G	1	2021-02-26	United States
N_3_H	N	3	SRR14401714	28280	G	C	1	2021-02-26	United States
N_3_V	N	3	SRR14401714	28281	A	T	0,998683	2021-02-26	United States
N_3_E	N	3	SRR14401714	28282	T	A	1	2021-02-26	United States
N_203_K	N	203	SRR14401714	28881	G	A	0,999038	2021-02-26	United States
N_204_R	N	204	SRR14401714	28883	G	C	1	2021-02-26	United States
N_234_NA	N	234	SRR14401714	28975	G	+T	0,0523256	2021-02-26	United States
N_235_F	N	235	SRR14401714	28977	C	T	1	2021-02-26	United States
ORF1ab_1001_I	ORF1ab	1001	SRR14401715	3267	C	T	0,996743	2021-02-24	United States
ORF1ab_1708_D	ORF1ab	1708	SRR14401715	5388	C	A	0,995833	2021-02-24	United States
ORF1ab_2144_NA	ORF1ab	2144	SRR14401715	6696	C	+T	0,122762	2021-02-24	United States
ORF1ab_2230_T	ORF1ab	2230	SRR14401715	6954	T	C	0,998342	2021-02-24	United States
ORF1ab_3674_NA	ORF1ab	3674	SRR14401715	11287	G	-TCTGGTTTT	0,990138	2021-02-24	United States
ORF1ab_3917_A	ORF1ab	3917	SRR14401715	12015	T	C	1	2021-02-24	United States
ORF1ab_314_L	ORF1ab	314	SRR14401715	14408	C	T	1	2021-02-24	United States
ORF1ab_833_NA	ORF1ab	833	SRR14401715	15965	G	+T	0,0732759	2021-02-24	United States
ORF1ab_1383_R	ORF1ab	1383	SRR14401715	17615	A	G	0,997222	2021-02-24	United States
ORF1ab_1586_I	ORF1ab	1586	SRR14401715	18225	G	T	1	2021-02-24	United States
S_68_NA	S	68	SRR14401715	21764	A	-TACATG	1	2021-02-24	United States
S_143_NA	S	143	SRR14401715	21990	T	-TTA	0,988338	2021-02-24	United States
S_501_Y	S	501	SRR14401715	23063	A	T	0,998366	2021-02-24	United States
S_570_D	S	570	SRR14401715	23271	C	A	1	2021-02-24	United States
S_614_G	S	614	SRR14401715	23403	A	G	1	2021-02-24	United States
S_681_H	S	681	SRR14401715	23604	C	A	1	2021-02-24	United States
S_716_I	S	716	SRR14401715	23709	C	T	1	2021-02-24	United States
S_982_A	S	982	SRR14401715	24506	T	G	1	2021-02-24	United States
S_1118_H	S	1118	SRR14401715	24914	G	C	0,997525	2021-02-24	United States
ORF3a_131_C	ORF3a	131	SRR14401715	25785	G	T	0,998752	2021-02-24	United States
ORF3a_267_L	ORF3a	267	SRR14401715	26192	C	T	1	2021-02-24	United States
ORF8_27_*	ORF8	27	SRR14401715	27972	C	T	1	2021-02-24	United States
ORF8_52_I	ORF8	52	SRR14401715	28048	G	T	1	2021-02-24	United States
ORF8_73_C	ORF8	73	SRR14401715	28111	A	G	1	2021-02-24	United States
N_3_H	N	3	SRR14401715	28280	G	C	1	2021-02-24	United States
N_3_V	N	3	SRR14401715	28281	A	T	1	2021-02-24	United States
N_3_E	N	3	SRR14401715	28282	T	A	0,99859	2021-02-24	United States
N_24_A	N	24	SRR14401715	28343	A	G	1	2021-02-24	United States
N_203_K	N	203	SRR14401715	28881	G	A	1	2021-02-24	United States
N_204_R	N	204	SRR14401715	28883	G	C	1	2021-02-24	United States
N_235_F	N	235	SRR14401715	28977	C	T	0,999048	2021-02-24	United States
N_260_NA	N	260	SRR14401715	29051	C	+A	0,0550459	2021-02-24	United States
N_373_N	N	373	SRR14401715	29392	G	T	1	2021-02-24	United States
ORF1ab_81_NA	ORF1ab	81	SRR14401716	507	A	-TGGTCATGTTATGGT	0,438596	2021-02-27	United States
ORF1ab_265_I	ORF1ab	265	SRR14401716	1059	C	T	1	2021-02-27	United States
ORF1ab_354_V	ORF1ab	354	SRR14401716	1326	C	T	0,663176	2021-02-27	United States
ORF1ab_1027_NA	ORF1ab	1027	SRR14401716	3345	G	+T	0,0868095	2021-02-27	United States
ORF1ab_2144_NA	ORF1ab	2144	SRR14401716	6696	C	+T	0,229765	2021-02-27	United States
ORF1ab_3017_NA	ORF1ab	3017	SRR14401716	9314	G	+T	0,053012	2021-02-27	United States
ORF1ab_3352_F	ORF1ab	3352	SRR14401716	10319	C	T	1	2021-02-27	United States
ORF1ab_314_L	ORF1ab	314	SRR14401716	14408	C	T	1	2021-02-27	United States
ORF1ab_833_NA	ORF1ab	833	SRR14401716	15965	G	+T	0,0858131	2021-02-27	United States
ORF1ab_2139_NA	ORF1ab	2139	SRR14401716	19884	C	-A	0,0570676	2021-02-27	United States
ORF1ab_2499_NA	ORF1ab	2499	SRR14401716	20964	C	-T	0,0674663	2021-02-27	United States
S_20_I	S	20	SRR14401716	21621	C	T	1	2021-02-27	United States
S_614_G	S	614	SRR14401716	23403	A	G	1	2021-02-27	United States
S_846_V	S	846	SRR14401716	24099	C	T	0,0708333	2021-02-27	United States
S_909_V	S	909	SRR14401716	24287	A	G	0,0649038	2021-02-27	United States
ORF3a_57_H	ORF3a	57	SRR14401716	25563	G	T	1	2021-02-27	United States
ORF8_21_NA	ORF8	21	SRR14401716	27955	G	+T	0,0548068	2021-02-27	United States
ORF8_24_L	ORF8	24	SRR14401716	27964	C	T	1	2021-02-27	United States
N_234_I	N	234	SRR14401716	28975	G	T	0,992141	2021-02-27	United States
N_401_Y	N	401	SRR14401716	29474	G	T	0,997863	2021-02-27	United States
ORF1ab_265_I	ORF1ab	265	SRR14401717	1059	C	T	1	2021-02-25	United States
ORF1ab_2108_N	ORF1ab	2108	SRR14401717	6589	G	T	1	2021-02-25	United States
ORF1ab_4205_V	ORF1ab	4205	SRR14401717	12878	A	G	0,99857	2021-02-25	United States
ORF1ab_314_L	ORF1ab	314	SRR14401717	14408	C	T	0,999009	2021-02-25	United States
ORF1ab_1183_Y	ORF1ab	1183	SRR14401717	17014	G	T	1	2021-02-25	United States
ORF1ab_1476_S	ORF1ab	1476	SRR14401717	17893	G	T	0,0869048	2021-02-25	United States
S_13_I	S	13	SRR14401717	21600	G	T	1	2021-02-25	United States
S_152_C	S	152	SRR14401717	22018	G	T	0,99893	2021-02-25	United States
S_452_R	S	452	SRR14401717	22917	T	G	0,998403	2021-02-25	United States
S_614_G	S	614	SRR14401717	23403	A	G	1	2021-02-25	United States
ORF3a_12_I	ORF3a	12	SRR14401717	25427	C	T	0,073913	2021-02-25	United States
ORF3a_26_L	ORF3a	26	SRR14401717	25469	C	T	1	2021-02-25	United States
ORF3a_57_H	ORF3a	57	SRR14401717	25563	G	T	1	2021-02-25	United States
N_205_I	N	205	SRR14401717	28887	C	T	0,998727	2021-02-25	United States
N_260_NA	N	260	SRR14401717	29051	C	+A	0,0542466	2021-02-25	United States
ORF1ab_140_NA	ORF1ab	140	SRR14401718	685	A	-AAGTCATTT	0,986301	2021-02-28	United States
ORF1ab_265_I	ORF1ab	265	SRR14401718	1059	C	T	1	2021-02-28	United States
ORF1ab_690_V	ORF1ab	690	SRR14401718	2334	C	T	1	2021-02-28	United States
ORF1ab_2274_I	ORF1ab	2274	SRR14401718	7086	C	T	1	2021-02-28	United States
ORF1ab_2977_I	ORF1ab	2977	SRR14401718	9195	C	T	1	2021-02-28	United States
ORF1ab_3201_P	ORF1ab	3201	SRR14401718	9867	T	C	1	2021-02-28	United States
ORF1ab_3674_NA	ORF1ab	3674	SRR14401718	11287	G	-TCTGGTTTT	0,997963	2021-02-28	United States
ORF1ab_314_L	ORF1ab	314	SRR14401718	14408	C	T	1	2021-02-28	United States
ORF1ab_1011_H	ORF1ab	1011	SRR14401718	16500	A	C	1	2021-02-28	United States
S_3_NA	S	3	SRR14401718	21569	G	+T	0,0987261	2021-02-28	United States
S_5_F	S	5	SRR14401718	21575	C	T	0,993902	2021-02-28	United States
S_95_I	S	95	SRR14401718	21846	C	T	1	2021-02-28	United States
S_253_G	S	253	SRR14401718	22320	A	G	1	2021-02-28	United States
S_484_K	S	484	SRR14401718	23012	G	A	1	2021-02-28	United States
S_614_G	S	614	SRR14401718	23403	A	G	1	2021-02-28	United States
S_701_V	S	701	SRR14401718	23664	C	T	1	2021-02-28	United States
ORF3a_42_L	ORF3a	42	SRR14401718	25517	C	T	1	2021-02-28	United States
ORF3a_57_H	ORF3a	57	SRR14401718	25563	G	T	0,999158	2021-02-28	United States
ORF8_11_I	ORF8	11	SRR14401718	27925	C	T	1	2021-02-28	United States
N_199_L	N	199	SRR14401718	28869	C	T	1	2021-02-28	United States
N_234_I	N	234	SRR14401718	28975	G	A	0,999786	2021-02-28	United States
N_307_L	N	307	SRR14401718	29194	T	A	0,998075	2021-02-28	United States
ORF1ab_265_I	ORF1ab	265	SRR14401719	1059	C	T	1	2021-02-26	United States
ORF1ab_2144_NA	ORF1ab	2144	SRR14401719	6696	C	+T	0,14686	2021-02-26	United States
ORF1ab_2606_I	ORF1ab	2606	SRR14401719	8083	G	A	0,996947	2021-02-26	United States
ORF1ab_3352_F	ORF1ab	3352	SRR14401719	10319	C	T	1	2021-02-26	United States
ORF1ab_314_L	ORF1ab	314	SRR14401719	14408	C	T	1	2021-02-26	United States
ORF1ab_833_NA	ORF1ab	833	SRR14401719	15965	G	+T	0,108428	2021-02-26	United States
ORF1ab_1596_I	ORF1ab	1596	SRR14401719	18255	G	T	0,998288	2021-02-26	United States
ORF1ab_1653_D	ORF1ab	1653	SRR14401719	18424	A	G	1	2021-02-26	United States
ORF1ab_2613_C	ORF1ab	2613	SRR14401719	21304	C	T	1	2021-02-26	United States
S_614_G	S	614	SRR14401719	23403	A	G	1	2021-02-26	United States
S_677_H	S	677	SRR14401719	23593	G	T	1	2021-02-26	United States
ORF3a_57_H	ORF3a	57	SRR14401719	25563	G	T	1	2021-02-26	United States
ORF3a_90_F	ORF3a	90	SRR14401719	25660	G	T	1	2021-02-26	United States
ORF3a_110_V	ORF3a	110	SRR14401719	25721	C	T	0,998674	2021-02-26	United States
ORF3a_172_V	ORF3a	172	SRR14401719	25907	G	T	1	2021-02-26	United States
ORF3a_261_*	ORF3a	261	SRR14401719	26173	G	T	0,999061	2021-02-26	United States
ORF8_24_L	ORF8	24	SRR14401719	27964	C	T	1	2021-02-26	United States
ORF8_69_P	ORF8	69	SRR14401719	28098	T	C	1	2021-02-26	United States
ORF8_107_NA	ORF8	107	SRR14401719	28214	C	+T	0,0625	2021-02-26	United States
N_67_S	N	67	SRR14401719	28472	C	T	1	2021-02-26	United States
N_199_L	N	199	SRR14401719	28869	C	T	0,998018	2021-02-26	United States
N_260_NA	N	260	SRR14401719	29051	C	+A	0,0822857	2021-02-26	United States
N_377_Y	N	377	SRR14401719	29402	G	T	1	2021-02-26	United States
ORF1ab_438_A	ORF1ab	438	SRR14401720	1578	T	C	1	2021-02-25	United States
ORF1ab_2118_D	ORF1ab	2118	SRR14401720	6618	G	A	0,997041	2021-02-25	United States
ORF1ab_2144_NA	ORF1ab	2144	SRR14401720	6696	C	+T	0,139818	2021-02-25	United States
ORF1ab_2523_T	ORF1ab	2523	SRR14401720	7833	A	C	0,994318	2021-02-25	United States
ORF1ab_3076_Y	ORF1ab	3076	SRR14401720	9491	C	T	1	2021-02-25	United States
ORF1ab_3849_NA	ORF1ab	3849	SRR14401720	11812	C	+A	0,0583658	2021-02-25	United States
ORF1ab_314_L	ORF1ab	314	SRR14401720	14408	C	T	1	2021-02-25	United States
ORF1ab_833_NA	ORF1ab	833	SRR14401720	15965	G	+T	0,10062	2021-02-25	United States
S_614_G	S	614	SRR14401720	23403	A	G	1	2021-02-25	United States
S_681_H	S	681	SRR14401720	23604	C	A	1	2021-02-25	United States
N_194_L	N	194	SRR14401720	28854	C	T	1	2021-02-25	United States
N_260_NA	N	260	SRR14401720	29051	C	+A	0,086444	2021-02-25	United States
ORF1ab_265_I	ORF1ab	265	SRR14401721	1059	C	T	1	2021-02-25	United States
ORF1ab_998_H	ORF1ab	998	SRR14401721	3259	G	T	1	2021-02-25	United States
ORF1ab_2144_NA	ORF1ab	2144	SRR14401721	6696	C	+T	0,130092	2021-02-25	United States
ORF1ab_3352_F	ORF1ab	3352	SRR14401721	10319	C	T	1	2021-02-25	United States
ORF1ab_314_L	ORF1ab	314	SRR14401721	14408	C	T	1	2021-02-25	United States
ORF1ab_767_L	ORF1ab	767	SRR14401721	15766	G	T	0,998185	2021-02-25	United States
ORF1ab_833_NA	ORF1ab	833	SRR14401721	15965	G	+T	0,0625962	2021-02-25	United States
ORF1ab_1653_D	ORF1ab	1653	SRR14401721	18424	A	G	1	2021-02-25	United States
ORF1ab_1691_L	ORF1ab	1691	SRR14401721	18538	G	T	0,997743	2021-02-25	United States
ORF1ab_2613_C	ORF1ab	2613	SRR14401721	21304	C	T	0,9987	2021-02-25	United States
S_263_S	S	263	SRR14401721	22349	G	T	0,998782	2021-02-25	United States
S_614_G	S	614	SRR14401721	23403	A	G	0,998599	2021-02-25	United States
ORF3a_57_H	ORF3a	57	SRR14401721	25563	G	T	1	2021-02-25	United States
ORF3a_89_I	ORF3a	89	SRR14401721	25658	C	T	0,997683	2021-02-25	United States
ORF3a_172_V	ORF3a	172	SRR14401721	25907	G	T	0,997701	2021-02-25	United States
ORF3a_180_P	ORF3a	180	SRR14401721	25930	T	C	0,99802	2021-02-25	United States
ORF6_61_G	ORF6	61	SRR14401721	27383	A	G	1	2021-02-25	United States
ORF8_24_L	ORF8	24	SRR14401721	27964	C	T	1	2021-02-25	United States
ORF8_64_D	ORF8	64	SRR14401721	28085	G	T	1	2021-02-25	United States
N_67_S	N	67	SRR14401721	28472	C	T	0,994413	2021-02-25	United States
N_199_L	N	199	SRR14401721	28869	C	T	0,996652	2021-02-25	United States
N_210_I	N	210	SRR14401721	28903	G	A	0,997775	2021-02-25	United States
N_260_NA	N	260	SRR14401721	29051	C	+A	0,0748299	2021-02-25	United States
N_389_L	N	389	SRR14401721	29439	A	T	1	2021-02-25	United States
ORF1ab_265_I	ORF1ab	265	SRR14401722	1059	C	T	1	2021-02-27	United States
ORF1ab_451_F	ORF1ab	451	SRR14401722	1616	C	T	0,99932	2021-02-27	United States
ORF1ab_989_V	ORF1ab	989	SRR14401722	3231	G	T	1	2021-02-27	United States
ORF1ab_2144_NA	ORF1ab	2144	SRR14401722	6696	C	+T	0,167813	2021-02-27	United States
ORF1ab_3359_S	ORF1ab	3359	SRR14401722	10340	C	T	0,993088	2021-02-27	United States
ORF1ab_3447_S	ORF1ab	3447	SRR14401722	10604	C	T	0,405109	2021-02-27	United States
ORF1ab_3849_NA	ORF1ab	3849	SRR14401722	11812	C	+A	0,0549451	2021-02-27	United States
ORF1ab_4261_H	ORF1ab	4261	SRR14401722	13047	C	A	1	2021-02-27	United States
ORF1ab_314_L	ORF1ab	314	SRR14401722	14408	C	T	1	2021-02-27	United States
ORF1ab_386_NA	ORF1ab	386	SRR14401722	14625	C	+T	0,0550239	2021-02-27	United States
ORF1ab_833_NA	ORF1ab	833	SRR14401722	15965	G	+T	0,0612777	2021-02-27	United States
ORF1ab_2633_S	ORF1ab	2633	SRR14401722	21364	C	T	0,997986	2021-02-27	United States
S_501_T	S	501	SRR14401722	23064	A	C	1	2021-02-27	United States
S_614_G	S	614	SRR14401722	23403	A	G	1	2021-02-27	United States
ORF3a_57_H	ORF3a	57	SRR14401722	25563	G	T	1	2021-02-27	United States
M_44_S	M	44	SRR14401722	26654	G	T	0,997886	2021-02-27	United States
ORF7a_13_T	ORF7a	13	SRR14401722	27430	G	A	1	2021-02-27	United States
N_206_F	N	206	SRR14401722	28890	C	T	0,998377	2021-02-27	United States
N_260_NA	N	260	SRR14401722	29051	C	+A	0,0902896	2021-02-27	United States
N_365_S	N	365	SRR14401722	29366	C	T	1	2021-02-27	United States
ORF1ab_265_I	ORF1ab	265	SRR14401723	1059	C	T	1	2021-02-26	United States
ORF1ab_371_S	ORF1ab	371	SRR14401723	1376	C	T	0,998575	2021-02-26	United States
ORF1ab_971_L	ORF1ab	971	SRR14401723	3177	C	T	1	2021-02-26	United States
ORF1ab_1429_I	ORF1ab	1429	SRR14401723	4551	C	T	0,997849	2021-02-26	United States
ORF1ab_2144_NA	ORF1ab	2144	SRR14401723	6696	C	+T	0,0971963	2021-02-26	United States
ORF1ab_2606_I	ORF1ab	2606	SRR14401723	8083	G	A	0,997988	2021-02-26	United States
ORF1ab_3220_V	ORF1ab	3220	SRR14401723	9924	C	T	1	2021-02-26	United States
ORF1ab_3352_F	ORF1ab	3352	SRR14401723	10319	C	T	1	2021-02-26	United States
ORF1ab_3603_NA	ORF1ab	3603	SRR14401723	11074	C	+T	0,0894737	2021-02-26	United States
ORF1ab_3606_NA	ORF1ab	3606	SRR14401723	11082	T	-G	0,0931459	2021-02-26	United States
ORF1ab_3606_F	ORF1ab	3606	SRR14401723	11083	G	T	0,997691	2021-02-26	United States
ORF1ab_4107_T	ORF1ab	4107	SRR14401723	12585	A	C	1	2021-02-26	United States
ORF1ab_239_I	ORF1ab	239	SRR14401723	14183	C	T	0,998582	2021-02-26	United States
ORF1ab_314_L	ORF1ab	314	SRR14401723	14408	C	T	1	2021-02-26	United States
ORF1ab_833_NA	ORF1ab	833	SRR14401723	15965	G	+T	0,104965	2021-02-26	United States
ORF1ab_1219_S	ORF1ab	1219	SRR14401723	17122	G	T	0,999201	2021-02-26	United States
ORF1ab_1653_D	ORF1ab	1653	SRR14401723	18424	A	G	0,995272	2021-02-26	United States
ORF1ab_2586_C	ORF1ab	2586	SRR14401723	21225	G	T	1	2021-02-26	United States
ORF1ab_2613_C	ORF1ab	2613	SRR14401723	21304	C	T	0,995627	2021-02-26	United States
S_614_G	S	614	SRR14401723	23403	A	G	1	2021-02-26	United States
ORF3a_57_H	ORF3a	57	SRR14401723	25563	G	T	0,997908	2021-02-26	United States
ORF3a_172_V	ORF3a	172	SRR14401723	25907	G	T	1	2021-02-26	United States
ORF3a_254_*	ORF3a	254	SRR14401723	26152	G	T	1	2021-02-26	United States
ORF6_33_T	ORF6	33	SRR14401723	27299	T	C	1	2021-02-26	United States
ORF7a_47_Y	ORF7a	47	SRR14401723	27532	C	T	0,997567	2021-02-26	United States
ORF8_24_L	ORF8	24	SRR14401723	27964	C	T	1	2021-02-26	United States
N_67_S	N	67	SRR14401723	28472	C	T	1	2021-02-26	United States
N_199_L	N	199	SRR14401723	28869	C	T	1	2021-02-26	United States
N_260_NA	N	260	SRR14401723	29051	C	+A	0,0501319	2021-02-26	United States
ORF1ab_265_I	ORF1ab	265	SRR14401724	1059	C	T	0,999208	2021-02-27	United States
ORF1ab_1158_L	ORF1ab	1158	SRR14401724	3738	C	T	0,999395	2021-02-27	United States
ORF1ab_2582_G	ORF1ab	2582	SRR14401724	8010	A	G	0,998752	2021-02-27	United States
ORF1ab_2606_I	ORF1ab	2606	SRR14401724	8083	G	A	0,997472	2021-02-27	United States
ORF1ab_3352_F	ORF1ab	3352	SRR14401724	10319	C	T	0,999272	2021-02-27	United States
ORF1ab_314_L	ORF1ab	314	SRR14401724	14408	C	T	1	2021-02-27	United States
ORF1ab_1653_D	ORF1ab	1653	SRR14401724	18424	A	G	1	2021-02-27	United States
ORF1ab_2613_C	ORF1ab	2613	SRR14401724	21304	C	T	1	2021-02-27	United States
S_258_R	S	258	SRR14401724	22334	T	A	0,998944	2021-02-27	United States
S_614_G	S	614	SRR14401724	23403	A	G	1	2021-02-27	United States
ORF3a_57_H	ORF3a	57	SRR14401724	25563	G	T	1	2021-02-27	United States
ORF3a_155_Y	ORF3a	155	SRR14401724	25855	G	T	0,996269	2021-02-27	United States
ORF3a_172_V	ORF3a	172	SRR14401724	25907	G	T	0,998152	2021-02-27	United States
N_67_S	N	67	SRR14401724	28472	C	T	1	2021-02-27	United States
N_199_L	N	199	SRR14401724	28869	C	T	0,999598	2021-02-27	United States
ORF1ab_1001_I	ORF1ab	1001	SRR14401725	3267	C	T	1	2021-02-28	United States
ORF1ab_1708_D	ORF1ab	1708	SRR14401725	5388	C	A	1	2021-02-28	United States
ORF1ab_2144_NA	ORF1ab	2144	SRR14401725	6696	C	+T	0,0574257	2021-02-28	United States
ORF1ab_2230_T	ORF1ab	2230	SRR14401725	6954	T	C	0,997992	2021-02-28	United States
ORF1ab_2780_L	ORF1ab	2780	SRR14401725	8603	T	C	0,998073	2021-02-28	United States
ORF1ab_3674_NA	ORF1ab	3674	SRR14401725	11287	G	-TCTGGTTTT	0,994475	2021-02-28	United States
ORF1ab_3917_G	ORF1ab	3917	SRR14401725	12015	T	G	1	2021-02-28	United States
ORF1ab_314_L	ORF1ab	314	SRR14401725	14408	C	T	1	2021-02-28	United States
ORF1ab_1383_R	ORF1ab	1383	SRR14401725	17615	A	G	1	2021-02-28	United States
ORF1ab_2545_NA	ORF1ab	2545	SRR14401725	21101	G	+T	0,0634328	2021-02-28	United States
S_68_NA	S	68	SRR14401725	21764	A	-TACATG	0,998395	2021-02-28	United States
S_143_NA	S	143	SRR14401725	21990	T	-TTA	0,9801	2021-02-28	United States
S_501_Y	S	501	SRR14401725	23063	A	T	0,997509	2021-02-28	United States
S_570_D	S	570	SRR14401725	23271	C	A	0,998821	2021-02-28	United States
S_614_G	S	614	SRR14401725	23403	A	G	1	2021-02-28	United States
S_681_H	S	681	SRR14401725	23604	C	A	1	2021-02-28	United States
S_716_I	S	716	SRR14401725	23709	C	T	0,996711	2021-02-28	United States
S_982_A	S	982	SRR14401725	24506	T	G	0,999102	2021-02-28	United States
S_1118_H	S	1118	SRR14401725	24914	G	C	0,998594	2021-02-28	United States
ORF3a_15_F	ORF3a	15	SRR14401725	25437	G	T	1	2021-02-28	United States
ORF8_27_*	ORF8	27	SRR14401725	27972	C	T	1	2021-02-28	United States
ORF8_52_I	ORF8	52	SRR14401725	28048	G	T	1	2021-02-28	United States
ORF8_73_C	ORF8	73	SRR14401725	28111	A	G	1	2021-02-28	United States
N_3_H	N	3	SRR14401725	28280	G	C	1	2021-02-28	United States
N_3_V	N	3	SRR14401725	28281	A	T	1	2021-02-28	United States
N_3_E	N	3	SRR14401725	28282	T	A	1	2021-02-28	United States
N_203_K	N	203	SRR14401725	28881	G	A	1	2021-02-28	United States
N_204_R	N	204	SRR14401725	28883	G	C	0,99908	2021-02-28	United States
N_235_F	N	235	SRR14401725	28977	C	T	0,999065	2021-02-28	United States
ORF1ab_1088_N	ORF1ab	1088	SRR14401726	3527	G	A	0,99911	2021-02-25	United States
ORF1ab_1584_M	ORF1ab	1584	SRR14401726	5015	G	A	1	2021-02-25	United States
ORF1ab_1871_S	ORF1ab	1871	SRR14401726	5877	A	G	0,999456	2021-02-25	United States
ORF1ab_2144_NA	ORF1ab	2144	SRR14401726	6696	C	+T	0,0683039	2021-02-25	United States
ORF1ab_3603_NA	ORF1ab	3603	SRR14401726	11074	C	+T	0,0600858	2021-02-25	United States
ORF1ab_314_L	ORF1ab	314	SRR14401726	14408	C	T	1	2021-02-25	United States
S_614_G	S	614	SRR14401726	23403	A	G	1	2021-02-25	United States
ORF3a_108_F	ORF3a	108	SRR14401726	25714	C	T	0,995396	2021-02-25	United States
ORF3a_155_Y	ORF3a	155	SRR14401726	25855	G	T	0,995463	2021-02-25	United States
ORF7a_14_I	ORF7a	14	SRR14401726	27434	C	T	1	2021-02-25	United States
N_194_L	N	194	SRR14401726	28854	C	T	0,999412	2021-02-25	United States
ORF1ab_1822_I	ORF1ab	1822	SRR14401727	5730	C	T	0,999322	2021-02-25	United States
ORF1ab_2144_NA	ORF1ab	2144	SRR14401727	6696	C	+T	0,0975359	2021-02-25	United States
ORF1ab_3750_I	ORF1ab	3750	SRR14401727	11514	C	T	0,999485	2021-02-25	United States
ORF1ab_314_L	ORF1ab	314	SRR14401727	14408	C	T	1	2021-02-25	United States
ORF1ab_690_S	ORF1ab	690	SRR14401727	15535	G	T	1	2021-02-25	United States
ORF1ab_833_NA	ORF1ab	833	SRR14401727	15965	G	+T	0,0861314	2021-02-25	United States
ORF1ab_2361_N	ORF1ab	2361	SRR14401727	20548	G	A	0,998661	2021-02-25	United States
S_49_Y	S	49	SRR14401727	21707	C	T	0,999403	2021-02-25	United States
S_614_G	S	614	SRR14401727	23403	A	G	1	2021-02-25	United States
ORF6_24_I	ORF6	24	SRR14401727	27271	G	A	1	2021-02-25	United States
ORF8_18_*	ORF8	18	SRR14401727	27945	C	T	0,998058	2021-02-25	United States
N_203_K	N	203	SRR14401727	28881	G	A	1	2021-02-25	United States
N_204_R	N	204	SRR14401727	28883	G	C	1	2021-02-25	United States
N_260_NA	N	260	SRR14401727	29051	C	+A	0,0501567	2021-02-25	United States
ORF1ab_265_I	ORF1ab	265	SRR14401728	1059	C	T	1	2021-02-26	United States
ORF1ab_941_L	ORF1ab	941	SRR14401728	3086	T	C	1	2021-02-26	United States
ORF1ab_1521_I	ORF1ab	1521	SRR14401728	4827	C	T	1	2021-02-26	United States
ORF1ab_2144_NA	ORF1ab	2144	SRR14401728	6696	C	+T	0,0580645	2021-02-26	United States
ORF1ab_2365_I	ORF1ab	2365	SRR14401728	7360	G	T	0,995984	2021-02-26	United States
ORF1ab_3352_F	ORF1ab	3352	SRR14401728	10319	C	T	0,999325	2021-02-26	United States
ORF1ab_3729_R	ORF1ab	3729	SRR14401728	11451	A	G	0,998561	2021-02-26	United States
ORF1ab_314_L	ORF1ab	314	SRR14401728	14408	C	T	1	2021-02-26	United States
ORF1ab_1653_D	ORF1ab	1653	SRR14401728	18424	A	G	1	2021-02-26	United States
ORF1ab_2099_P	ORF1ab	2099	SRR14401728	19762	A	C	1	2021-02-26	United States
ORF1ab_2613_C	ORF1ab	2613	SRR14401728	21304	C	T	1	2021-02-26	United States
S_614_G	S	614	SRR14401728	23403	A	G	1	2021-02-26	United States
S_677_P	S	677	SRR14401728	23592	A	C	1	2021-02-26	United States
ORF3a_57_H	ORF3a	57	SRR14401728	25563	G	T	0,999557	2021-02-26	United States
ORF3a_172_V	ORF3a	172	SRR14401728	25907	G	T	0,997409	2021-02-26	United States
ORF8_24_L	ORF8	24	SRR14401728	27964	C	T	1	2021-02-26	United States
N_67_S	N	67	SRR14401728	28472	C	T	1	2021-02-26	United States
N_199_L	N	199	SRR14401728	28869	C	T	0,99929	2021-02-26	United States
ORF1ab_265_I	ORF1ab	265	SRR14401729	1059	C	T	1	2021-02-25	United States
ORF1ab_1216_N	ORF1ab	1216	SRR14401729	3912	C	A	1	2021-02-25	United States
ORF1ab_3162_E	ORF1ab	3162	SRR14401729	9749	A	G	1	2021-02-25	United States
ORF1ab_3201_P	ORF1ab	3201	SRR14401729	9867	T	C	1	2021-02-25	United States
ORF1ab_3209_V	ORF1ab	3209	SRR14401729	9891	C	T	1	2021-02-25	United States
ORF1ab_3359_S	ORF1ab	3359	SRR14401729	10340	C	T	1	2021-02-25	United States
ORF1ab_3674_NA	ORF1ab	3674	SRR14401729	11287	G	-TCTGGTTTT	0,995665	2021-02-25	United States
ORF1ab_3847_I	ORF1ab	3847	SRR14401729	11804	G	A	0,997093	2021-02-25	United States
ORF1ab_314_L	ORF1ab	314	SRR14401729	14408	C	T	0,997238	2021-02-25	United States
S_80_G	S	80	SRR14401729	21801	A	G	1	2021-02-25	United States
S_143_NA	S	143	SRR14401729	21990	T	-TTA	0,993789	2021-02-25	United States
S_157_S	S	157	SRR14401729	22032	T	C	0,998788	2021-02-25	United States
S_452_R	S	452	SRR14401729	22917	T	G	1	2021-02-25	United States
S_614_G	S	614	SRR14401729	23403	A	G	1	2021-02-25	United States
S_791_I	S	791	SRR14401729	23934	C	T	1	2021-02-25	United States
S_859_N	S	859	SRR14401729	24138	C	A	1	2021-02-25	United States
S_950_H	S	950	SRR14401729	24410	G	C	0,995868	2021-02-25	United States
ORF3a_42_L	ORF3a	42	SRR14401729	25517	C	T	0,996016	2021-02-25	United States
ORF3a_57_H	ORF3a	57	SRR14401729	25563	G	T	1	2021-02-25	United States
M_107_H	M	107	SRR14401729	26842	G	A	0,158664	2021-02-25	United States
ORF8_11_I	ORF8	11	SRR14401729	27925	C	T	1	2021-02-25	United States
ORF8_51_S	ORF8	51	SRR14401729	28044	G	T	1	2021-02-25	United States
N_205_I	N	205	SRR14401729	28887	C	T	1	2021-02-25	United States
N_234_I	N	234	SRR14401729	28975	G	A	1	2021-02-25	United States
ORF1ab_265_I	ORF1ab	265	SRR14401730	1059	C	T	0,995924	2021-02-22	United States
ORF1ab_959_S	ORF1ab	959	SRR14401730	3140	C	T	1	2021-02-22	United States
ORF1ab_1142_A	ORF1ab	1142	SRR14401730	3690	A	C	0,998693	2021-02-22	United States
ORF1ab_1582_H	ORF1ab	1582	SRR14401730	5011	A	C	1	2021-02-22	United States
ORF1ab_2144_NA	ORF1ab	2144	SRR14401730	6696	C	+T	0,0707224	2021-02-22	United States
ORF1ab_4087_I	ORF1ab	4087	SRR14401730	12525	C	T	1	2021-02-22	United States
ORF1ab_314_L	ORF1ab	314	SRR14401730	14408	C	T	1	2021-02-22	United States
ORF1ab_913_D	ORF1ab	913	SRR14401730	16206	G	T	1	2021-02-22	United States
ORF1ab_1905_L	ORF1ab	1905	SRR14401730	19180	G	T	0,997895	2021-02-22	United States
S_72_R	S	72	SRR14401730	21776	G	A	1	2021-02-22	United States
S_614_G	S	614	SRR14401730	23403	A	G	0,998177	2021-02-22	United States
ORF3a_57_H	ORF3a	57	SRR14401730	25563	G	T	0,996303	2021-02-22	United States
N_9_H	N	9	SRR14401730	28300	G	T	0,999158	2021-02-22	United States
N_135_I	N	135	SRR14401730	28677	C	T	1	2021-02-22	United States
N_207_L	N	207	SRR14401730	28893	C	T	0,999135	2021-02-22	United States
N_260_NA	N	260	SRR14401730	29051	C	+A	0,0621019	2021-02-22	United States
N_391_I	N	391	SRR14401730	29445	C	T	0,999457	2021-02-22	United States
ORF1ab_45_Q	ORF1ab	45	SRR14401731	400	T	G	1	2021-02-25	United States
ORF1ab_139_E	ORF1ab	139	SRR14401731	682	T	G	1	2021-02-25	United States
ORF1ab_550_H	ORF1ab	550	SRR14401731	1914	G	A	0,999513	2021-02-25	United States
ORF1ab_2144_NA	ORF1ab	2144	SRR14401731	6696	C	+T	0,0966057	2021-02-25	United States
ORF1ab_3255_I	ORF1ab	3255	SRR14401731	10029	C	T	1	2021-02-25	United States
ORF1ab_314_L	ORF1ab	314	SRR14401731	14408	C	T	0,996212	2021-02-25	United States
ORF1ab_1848_E	ORF1ab	1848	SRR14401731	19011	C	A	1	2021-02-25	United States
S_153_I	S	153	SRR14401731	22021	G	T	1	2021-02-25	United States
S_614_G	S	614	SRR14401731	23403	A	G	0,9987	2021-02-25	United States
S_732_A	S	732	SRR14401731	23756	A	G	1	2021-02-25	United States
S_836_R	S	836	SRR14401731	24069	A	G	1	2021-02-25	United States
ORF3a_174_C	ORF3a	174	SRR14401731	25912	G	T	1	2021-02-25	United States
ORF8_10_V	ORF8	10	SRR14401731	27921	A	G	1	2021-02-25	United States
N_203_K	N	203	SRR14401731	28881	G	A	1	2021-02-25	United States
N_204_R	N	204	SRR14401731	28883	G	C	0,999276	2021-02-25	United States
N_260_NA	N	260	SRR14401731	29051	C	+A	0,0542929	2021-02-25	United States
N_365_L	N	365	SRR14401731	29367	C	T	0,99409	2021-02-25	United States
ORF1ab_192_D	ORF1ab	192	SRR14401732	840	G	A	1	2021-02-25	United States
ORF1ab_665_I	ORF1ab	665	SRR14401732	2258	G	A	1	2021-02-25	United States
ORF1ab_1128_M	ORF1ab	1128	SRR14401732	3649	T	G	1	2021-02-25	United States
ORF1ab_2059_R	ORF1ab	2059	SRR14401732	6441	A	G	1	2021-02-25	United States
ORF1ab_2144_NA	ORF1ab	2144	SRR14401732	6696	C	+T	0,0551948	2021-02-25	United States
ORF1ab_3204_H	ORF1ab	3204	SRR14401732	9875	T	C	1	2021-02-25	United States
ORF1ab_3603_NA	ORF1ab	3603	SRR14401732	11074	C	+T	0,100179	2021-02-25	United States
ORF1ab_3606_NA	ORF1ab	3606	SRR14401732	11082	T	-G	0,09319	2021-02-25	United States
ORF1ab_3606_F	ORF1ab	3606	SRR14401732	11083	G	T	0,995316	2021-02-25	United States
ORF1ab_314_L	ORF1ab	314	SRR14401732	14408	C	T	1	2021-02-25	United States
S_614_G	S	614	SRR14401732	23403	A	G	1	2021-02-25	United States
S_679_K	S	679	SRR14401732	23599	T	A	1	2021-02-25	United States
ORF3a_55_G	ORF3a	55	SRR14401732	25556	T	G	1	2021-02-25	United States
ORF3a_151_I	ORF3a	151	SRR14401732	25844	C	T	1	2021-02-25	United States
N_141_I	N	141	SRR14401732	28695	C	T	1	2021-02-25	United States
N_194_L	N	194	SRR14401732	28854	C	T	0,996154	2021-02-25	United States
ORF1ab_265_I	ORF1ab	265	SRR14401733	1059	C	T	1	2021-02-22	United States
ORF1ab_1171_I	ORF1ab	1171	SRR14401733	3777	C	T	1	2021-02-22	United States
ORF1ab_2144_NA	ORF1ab	2144	SRR14401733	6696	C	+T	0,0597015	2021-02-22	United States
ORF1ab_2336_NA	ORF1ab	2336	SRR14401733	7273	G	+T	0,05	2021-02-22	United States
ORF1ab_2636_T	ORF1ab	2636	SRR14401733	8171	G	A	1	2021-02-22	United States
ORF1ab_3603_NA	ORF1ab	3603	SRR14401733	11074	C	+T	0,0508982	2021-02-22	United States
ORF1ab_42_I	ORF1ab	42	SRR14401733	13592	C	T	1	2021-02-22	United States
ORF1ab_314_L	ORF1ab	314	SRR14401733	14408	C	T	1	2021-02-22	United States
S_614_G	S	614	SRR14401733	23403	A	G	1	2021-02-22	United States
ORF3a_19_G	ORF3a	19	SRR14401733	25448	A	G	1	2021-02-22	United States
ORF3a_57_H	ORF3a	57	SRR14401733	25563	G	T	0,997175	2021-02-22	United States
ORF3a_174_D	ORF3a	174	SRR14401733	25913	G	A	1	2021-02-22	United States
ORF8_89_S	ORF8	89	SRR14401733	28159	A	G	1	2021-02-22	United States
N_187_L	N	187	SRR14401733	28833	C	T	1	2021-02-22	United States
ORF1ab_265_I	ORF1ab	265	SRR14401734	1059	C	T	1	2021-02-22	United States
ORF1ab_540_V	ORF1ab	540	SRR14401734	1884	C	T	1	2021-02-22	United States
ORF1ab_804_L	ORF1ab	804	SRR14401734	2676	C	T	1	2021-02-22	United States
ORF1ab_2144_NA	ORF1ab	2144	SRR14401734	6696	C	+T	0,0662577	2021-02-22	United States
ORF1ab_3352_F	ORF1ab	3352	SRR14401734	10319	C	T	0,997416	2021-02-22	United States
ORF1ab_314_L	ORF1ab	314	SRR14401734	14408	C	T	1	2021-02-22	United States
ORF1ab_767_L	ORF1ab	767	SRR14401734	15766	G	T	0,998024	2021-02-22	United States
ORF1ab_1653_D	ORF1ab	1653	SRR14401734	18424	A	G	1	2021-02-22	United States
ORF1ab_1691_L	ORF1ab	1691	SRR14401734	18538	G	T	1	2021-02-22	United States
ORF1ab_2613_C	ORF1ab	2613	SRR14401734	21304	C	T	0,999396	2021-02-22	United States
S_614_G	S	614	SRR14401734	23403	A	G	1	2021-02-22	United States
ORF3a_57_H	ORF3a	57	SRR14401734	25563	G	T	0,998459	2021-02-22	United States
ORF3a_172_V	ORF3a	172	SRR14401734	25907	G	T	1	2021-02-22	United States
ORF3a_180_P	ORF3a	180	SRR14401734	25930	T	C	0,999713	2021-02-22	United States
ORF8_24_L	ORF8	24	SRR14401734	27964	C	T	1	2021-02-22	United States
N_67_S	N	67	SRR14401734	28472	C	T	0,996644	2021-02-22	United States
N_199_L	N	199	SRR14401734	28869	C	T	1	2021-02-22	United States
N_389_L	N	389	SRR14401734	29439	A	T	1	2021-02-22	United States
ORF1ab_265_I	ORF1ab	265	SRR14401735	1059	C	T	1	2021-02-24	United States
ORF1ab_1429_I	ORF1ab	1429	SRR14401735	4551	C	T	1	2021-02-24	United States
ORF1ab_2144_NA	ORF1ab	2144	SRR14401735	6696	C	+T	0,0696379	2021-02-24	United States
ORF1ab_2606_I	ORF1ab	2606	SRR14401735	8083	G	A	0,998145	2021-02-24	United States
ORF1ab_3352_F	ORF1ab	3352	SRR14401735	10319	C	T	1	2021-02-24	United States
ORF1ab_3718_F	ORF1ab	3718	SRR14401735	11417	G	T	0,99896	2021-02-24	United States
ORF1ab_314_L	ORF1ab	314	SRR14401735	14408	C	T	1	2021-02-24	United States
ORF1ab_1452_L	ORF1ab	1452	SRR14401735	17822	C	T	1	2021-02-24	United States
ORF1ab_1653_D	ORF1ab	1653	SRR14401735	18424	A	G	1	2021-02-24	United States
ORF1ab_2613_C	ORF1ab	2613	SRR14401735	21304	C	T	1	2021-02-24	United States
S_198_G	S	198	SRR14401735	22155	A	G	1	2021-02-24	United States
S_262_S	S	262	SRR14401735	22346	G	T	1	2021-02-24	United States
S_614_G	S	614	SRR14401735	23403	A	G	0,998693	2021-02-24	United States
S_679_K	S	679	SRR14401735	23599	T	G	1	2021-02-24	United States
ORF3a_57_H	ORF3a	57	SRR14401735	25563	G	T	0,99845	2021-02-24	United States
ORF3a_73_I	ORF3a	73	SRR14401735	25609	C	A	1	2021-02-24	United States
ORF3a_172_V	ORF3a	172	SRR14401735	25907	G	T	1	2021-02-24	United States
ORF8_11_K	ORF8	11	SRR14401735	27925	C	A	1	2021-02-24	United States
ORF8_24_L	ORF8	24	SRR14401735	27964	C	T	1	2021-02-24	United States
N_67_S	N	67	SRR14401735	28472	C	T	1	2021-02-24	United States
N_199_L	N	199	SRR14401735	28869	C	T	1	2021-02-24	United States
ORF1ab_189_D	ORF1ab	189	SRR14401736	830	A	G	0,132481	2021-02-22	United States
ORF1ab_265_I	ORF1ab	265	SRR14401736	1059	C	T	1	2021-02-22	United States
ORF1ab_561_NA	ORF1ab	561	SRR14401736	1946	G	+T	0,132867	2021-02-22	United States
ORF1ab_640_NA	ORF1ab	640	SRR14401736	2185	G	-T	0,0835267	2021-02-22	United States
ORF1ab_971_L	ORF1ab	971	SRR14401736	3177	C	T	0,998285	2021-02-22	United States
ORF1ab_1426_NA	ORF1ab	1426	SRR14401736	4541	A	-C	0,119048	2021-02-22	United States
ORF1ab_1554_NA	ORF1ab	1554	SRR14401736	4927	C	+A	0,0859073	2021-02-22	United States
ORF1ab_1644_NA	ORF1ab	1644	SRR14401736	5197	T	+G	0,0855856	2021-02-22	United States
ORF1ab_1954_D	ORF1ab	1954	SRR14401736	6127	G	C	0,102941	2021-02-22	United States
ORF1ab_2144_NA	ORF1ab	2144	SRR14401736	6696	C	+T	0,17933	2021-02-22	United States
ORF1ab_2222_NA	ORF1ab	2222	SRR14401736	6930	A	+T	0,126158	2021-02-22	United States
ORF1ab_2554_NA	ORF1ab	2554	SRR14401736	7926	C	+A	0,0934959	2021-02-22	United States
ORF1ab_2606_I	ORF1ab	2606	SRR14401736	8083	G	A	1	2021-02-22	United States
ORF1ab_2741_NA	ORF1ab	2741	SRR14401736	8488	G	+T	0,133567	2021-02-22	United States
ORF1ab_2781_NA	ORF1ab	2781	SRR14401736	8606	C	+T	0,0703488	2021-02-22	United States
ORF1ab_2888_NA	ORF1ab	2888	SRR14401736	8927	G	+T	0,179204	2021-02-22	United States
ORF1ab_3170_NA	ORF1ab	3170	SRR14401736	9773	G	+T	0,198547	2021-02-22	United States
ORF1ab_3352_F	ORF1ab	3352	SRR14401736	10319	C	T	1	2021-02-22	United States
ORF1ab_3374_NA	ORF1ab	3374	SRR14401736	10386	C	+T	0,0711207	2021-02-22	United States
ORF1ab_3388_NA	ORF1ab	3388	SRR14401736	10427	G	+T	0,107281	2021-02-22	United States
ORF1ab_3421_NA	ORF1ab	3421	SRR14401736	10527	C	+T	0,131256	2021-02-22	United States
ORF1ab_3510_A	ORF1ab	3510	SRR14401736	10794	T	C	0,149123	2021-02-22	United States
ORF1ab_3533_NA	ORF1ab	3533	SRR14401736	10862	G	+A	0,0854197	2021-02-22	United States
ORF1ab_3872_S	ORF1ab	3872	SRR14401736	11880	T	C	0,0857143	2021-02-22	United States
ORF1ab_3908_L	ORF1ab	3908	SRR14401736	11989	T	A	0,0744275	2021-02-22	United States
ORF1ab_3909_K	ORF1ab	3909	SRR14401736	11990	G	A	0,0750119	2021-02-22	United States
ORF1ab_4090_I	ORF1ab	4090	SRR14401736	12534	C	T	1	2021-02-22	United States
ORF1ab_4245_N	ORF1ab	4245	SRR14401736	12999	G	A	1	2021-02-22	United States
ORF1ab_35_NA	ORF1ab	35	SRR14401736	13571	G	+T	0,0801527	2021-02-22	United States
ORF1ab_155_NA	ORF1ab	155	SRR14401736	13931	A	-T	0,119775	2021-02-22	United States
ORF1ab_314_L	ORF1ab	314	SRR14401736	14408	C	T	1	2021-02-22	United States
ORF1ab_529_N	ORF1ab	529	SRR14401736	15053	C	A	0,192905	2021-02-22	United States
ORF1ab_945_NA	ORF1ab	945	SRR14401736	16300	A	-GACCATTCTTATGTTGTAAATGCTGTTAC	0,0876494	2021-02-22	United States
ORF1ab_973_NA	ORF1ab	973	SRR14401736	16386	C	-A	0,271429	2021-02-22	United States
ORF1ab_1653_D	ORF1ab	1653	SRR14401736	18424	A	G	1	2021-02-22	United States
ORF1ab_1744_V	ORF1ab	1744	SRR14401736	18698	C	T	0,999263	2021-02-22	United States
ORF1ab_1810_NA	ORF1ab	1810	SRR14401736	18895	T	-TTG	0,178755	2021-02-22	United States
ORF1ab_1922_NA	ORF1ab	1922	SRR14401736	19231	G	+T	0,184364	2021-02-22	United States
ORF1ab_2417_NA	ORF1ab	2417	SRR14401736	20718	G	-C	0,498596	2021-02-22	United States
ORF1ab_2545_S	ORF1ab	2545	SRR14401736	21100	G	A	0,336585	2021-02-22	United States
ORF1ab_2613_C	ORF1ab	2613	SRR14401736	21304	C	T	1	2021-02-22	United States
S_237_NA	S	237	SRR14401736	22273	G	+T	0,324615	2021-02-22	United States
S_341_NA	S	341	SRR14401736	22583	G	+T	0,185185	2021-02-22	United States
S_614_G	S	614	SRR14401736	23403	A	G	1	2021-02-22	United States
ORF3a_57_H	ORF3a	57	SRR14401736	25563	G	T	1	2021-02-22	United States
M_55_*	M	55	SRR14401736	26687	G	A	0,139024	2021-02-22	United States
ORF8_24_L	ORF8	24	SRR14401736	27964	C	T	1	2021-02-22	United States
N_30_V	N	30	SRR14401736	28362	G	T	0,123267	2021-02-22	United States
N_67_S	N	67	SRR14401736	28472	C	T	1	2021-02-22	United States
N_199_L	N	199	SRR14401736	28869	C	T	0,997389	2021-02-22	United States
N_216_NA	N	216	SRR14401736	28921	T	-G	0,197581	2021-02-22	United States
N_220_NA	N	220	SRR14401736	28932	C	-T	0,186262	2021-02-22	United States
N_346_NA	N	346	SRR14401736	29311	C	+AA	0,124647	2021-02-22	United States
N_377_Y	N	377	SRR14401736	29402	G	T	1	2021-02-22	United States
ORF1ab_265_I	ORF1ab	265	SRR14401737	1059	C	T	1	2021-02-21	United States
ORF1ab_2144_NA	ORF1ab	2144	SRR14401737	6696	C	+T	0,104863	2021-02-21	United States
ORF1ab_2361_K	ORF1ab	2361	SRR14401737	7348	T	A	1	2021-02-21	United States
ORF1ab_2606_I	ORF1ab	2606	SRR14401737	8083	G	A	0,999197	2021-02-21	United States
ORF1ab_3352_F	ORF1ab	3352	SRR14401737	10319	C	T	0,997732	2021-02-21	United States
ORF1ab_4285_V	ORF1ab	4285	SRR14401737	13119	C	T	1	2021-02-21	United States
ORF1ab_314_L	ORF1ab	314	SRR14401737	14408	C	T	1	2021-02-21	United States
ORF1ab_833_NA	ORF1ab	833	SRR14401737	15965	G	+T	0,0986942	2021-02-21	United States
ORF1ab_1555_I	ORF1ab	1555	SRR14401737	18131	C	T	1	2021-02-21	United States
ORF1ab_1653_D	ORF1ab	1653	SRR14401737	18424	A	G	1	2021-02-21	United States
ORF1ab_2579_R	ORF1ab	2579	SRR14401737	21203	A	G	0,999307	2021-02-21	United States
ORF1ab_2613_C	ORF1ab	2613	SRR14401737	21304	C	T	0,999318	2021-02-21	United States
S_614_G	S	614	SRR14401737	23403	A	G	1	2021-02-21	United States
ORF3a_41_F	ORF3a	41	SRR14401737	25513	C	T	0,99665	2021-02-21	United States
ORF3a_57_H	ORF3a	57	SRR14401737	25563	G	T	0,998316	2021-02-21	United States
ORF3a_172_V	ORF3a	172	SRR14401737	25907	G	T	0,999504	2021-02-21	United States
ORF8_24_L	ORF8	24	SRR14401737	27964	C	T	0,997555	2021-02-21	United States
N_67_S	N	67	SRR14401737	28472	C	T	0,997305	2021-02-21	United States
N_199_L	N	199	SRR14401737	28869	C	T	0,999501	2021-02-21	United States
N_244_H	N	244	SRR14401737	29005	A	C	0,998989	2021-02-21	United States
ORF1ab_265_I	ORF1ab	265	SRR14401738	1059	C	T	1	2021-02-23	United States
ORF1ab_365_I	ORF1ab	365	SRR14401738	1358	G	A	0,998758	2021-02-23	United States
ORF1ab_1803_S	ORF1ab	1803	SRR14401738	5672	C	T	0,999195	2021-02-23	United States
ORF1ab_2144_NA	ORF1ab	2144	SRR14401738	6696	C	+T	0,0982019	2021-02-23	United States
ORF1ab_2606_I	ORF1ab	2606	SRR14401738	8083	G	A	0,998305	2021-02-23	United States
ORF1ab_3352_F	ORF1ab	3352	SRR14401738	10319	C	T	1	2021-02-23	United States
ORF1ab_3512_T	ORF1ab	3512	SRR14401738	10800	T	C	1	2021-02-23	United States
ORF1ab_314_L	ORF1ab	314	SRR14401738	14408	C	T	1	2021-02-23	United States
ORF1ab_833_NA	ORF1ab	833	SRR14401738	15965	G	+T	0,0842618	2021-02-23	United States
ORF1ab_1094_R	ORF1ab	1094	SRR14401738	16748	A	G	1	2021-02-23	United States
ORF1ab_1653_D	ORF1ab	1653	SRR14401738	18424	A	G	1	2021-02-23	United States
ORF1ab_2613_C	ORF1ab	2613	SRR14401738	21304	C	T	0,999408	2021-02-23	United States
S_614_G	S	614	SRR14401738	23403	A	G	1	2021-02-23	United States
ORF3a_57_H	ORF3a	57	SRR14401738	25563	G	T	1	2021-02-23	United States
ORF3a_172_V	ORF3a	172	SRR14401738	25907	G	T	0,999234	2021-02-23	United States
ORF8_24_L	ORF8	24	SRR14401738	27964	C	T	1	2021-02-23	United States
N_67_S	N	67	SRR14401738	28472	C	T	1	2021-02-23	United States
N_199_L	N	199	SRR14401738	28869	C	T	1	2021-02-23	United States
ORF1ab_265_I	ORF1ab	265	SRR14401739	1059	C	T	1	2021-02-25	United States
ORF1ab_982_G	ORF1ab	982	SRR14401739	3210	A	G	1	2021-02-25	United States
ORF1ab_2877_I	ORF1ab	2877	SRR14401739	8895	C	T	1	2021-02-25	United States
ORF1ab_3158_T	ORF1ab	3158	SRR14401739	9738	G	C	1	2021-02-25	United States
ORF1ab_314_L	ORF1ab	314	SRR14401739	14408	C	T	1	2021-02-25	United States
ORF1ab_976_L	ORF1ab	976	SRR14401739	16394	C	T	0,998797	2021-02-25	United States
ORF1ab_1183_Y	ORF1ab	1183	SRR14401739	17014	G	T	0,999408	2021-02-25	United States
S_13_I	S	13	SRR14401739	21600	G	T	1	2021-02-25	United States
S_152_C	S	152	SRR14401739	22018	G	T	0,999341	2021-02-25	United States
S_258_L	S	258	SRR14401739	22335	G	T	1	2021-02-25	United States
S_452_R	S	452	SRR14401739	22917	T	G	1	2021-02-25	United States
S_614_G	S	614	SRR14401739	23403	A	G	0,99932	2021-02-25	United States
ORF3a_57_H	ORF3a	57	SRR14401739	25563	G	T	1	2021-02-25	United States
ORF8_65_V	ORF8	65	SRR14401739	28087	C	T	1	2021-02-25	United States
ORF8_67_F	ORF8	67	SRR14401739	28093	C	T	1	2021-02-25	United States
N_205_I	N	205	SRR14401739	28887	C	T	1	2021-02-25	United States
ORF1ab_29_C	ORF1ab	29	SRR14401740	350	C	T	1	2021-02-24	United States
ORF1ab_265_I	ORF1ab	265	SRR14401740	1059	C	T	1	2021-02-24	United States
ORF1ab_756_I	ORF1ab	756	SRR14401740	2531	G	A	0,263235	2021-02-24	United States
ORF1ab_2144_NA	ORF1ab	2144	SRR14401740	6696	C	+T	0,0581395	2021-02-24	United States
ORF1ab_3040_V	ORF1ab	3040	SRR14401740	9384	C	T	1	2021-02-24	United States
ORF1ab_3221_I	ORF1ab	3221	SRR14401740	9928	G	T	1	2021-02-24	United States
ORF1ab_3352_F	ORF1ab	3352	SRR14401740	10319	C	T	1	2021-02-24	United States
ORF1ab_3602_F	ORF1ab	3602	SRR14401740	11071	G	C	1	2021-02-24	United States
ORF1ab_4087_I	ORF1ab	4087	SRR14401740	12525	C	T	0,0677507	2021-02-24	United States
ORF1ab_314_L	ORF1ab	314	SRR14401740	14408	C	T	1	2021-02-24	United States
ORF1ab_787_D	ORF1ab	787	SRR14401740	15828	A	C	1	2021-02-24	United States
ORF1ab_1653_D	ORF1ab	1653	SRR14401740	18424	A	G	1	2021-02-24	United States
ORF1ab_2613_C	ORF1ab	2613	SRR14401740	21304	C	T	0,998955	2021-02-24	United States
S_614_G	S	614	SRR14401740	23403	A	G	1	2021-02-24	United States
ORF3a_57_H	ORF3a	57	SRR14401740	25563	G	T	1	2021-02-24	United States
ORF3a_172_V	ORF3a	172	SRR14401740	25907	G	T	1	2021-02-24	United States
ORF8_24_L	ORF8	24	SRR14401740	27964	C	T	1	2021-02-24	United States
N_67_S	N	67	SRR14401740	28472	C	T	1	2021-02-24	United States
N_199_L	N	199	SRR14401740	28869	C	T	0,999381	2021-02-24	United States
N_377_Y	N	377	SRR14401740	29402	G	T	1	2021-02-24	United States
ORF1ab_265_I	ORF1ab	265	SRR14401741	1059	C	T	0,999069	2021-02-24	United States
ORF1ab_2981_F	ORF1ab	2981	SRR14401741	9207	C	T	1	2021-02-24	United States
ORF1ab_3352_F	ORF1ab	3352	SRR14401741	10319	C	T	0,999107	2021-02-24	United States
ORF1ab_3955_S	ORF1ab	3955	SRR14401741	12128	G	T	1	2021-02-24	United States
ORF1ab_314_L	ORF1ab	314	SRR14401741	14408	C	T	1	2021-02-24	United States
ORF1ab_418_NA	ORF1ab	418	SRR14401741	14720	G	+T	0,0815851	2021-02-24	United States
ORF1ab_575_V	ORF1ab	575	SRR14401741	15191	G	T	0,303779	2021-02-24	United States
ORF1ab_1653_D	ORF1ab	1653	SRR14401741	18424	A	G	1	2021-02-24	United States
ORF1ab_2613_C	ORF1ab	2613	SRR14401741	21304	C	T	1	2021-02-24	United States
S_258_L	S	258	SRR14401741	22335	G	T	1	2021-02-24	United States
S_258_C	S	258	SRR14401741	22336	G	T	1	2021-02-24	United States
S_614_G	S	614	SRR14401741	23403	A	G	1	2021-02-24	United States
ORF3a_57_H	ORF3a	57	SRR14401741	25563	G	T	1	2021-02-24	United States
ORF3a_172_V	ORF3a	172	SRR14401741	25907	G	T	1	2021-02-24	United States
ORF8_24_L	ORF8	24	SRR14401741	27964	C	T	1	2021-02-24	United States
N_67_S	N	67	SRR14401741	28472	C	T	1	2021-02-24	United States
N_199_L	N	199	SRR14401741	28869	C	T	1	2021-02-24	United States
ORF1ab_690_V	ORF1ab	690	SRR14401742	2334	C	T	1	2021-02-22	United States
ORF1ab_1001_I	ORF1ab	1001	SRR14401742	3267	C	T	0,998737	2021-02-22	United States
ORF1ab_1708_D	ORF1ab	1708	SRR14401742	5388	C	A	0,99903	2021-02-22	United States
ORF1ab_2144_NA	ORF1ab	2144	SRR14401742	6696	C	+T	0,0761041	2021-02-22	United States
ORF1ab_2230_T	ORF1ab	2230	SRR14401742	6954	T	C	0,999358	2021-02-22	United States
ORF1ab_2780_L	ORF1ab	2780	SRR14401742	8603	T	C	0,998628	2021-02-22	United States
ORF1ab_3674_NA	ORF1ab	3674	SRR14401742	11287	G	-TCTGGTTTT	0,997061	2021-02-22	United States
ORF1ab_314_L	ORF1ab	314	SRR14401742	14408	C	T	0,996904	2021-02-22	United States
ORF1ab_1383_R	ORF1ab	1383	SRR14401742	17615	A	G	0,999092	2021-02-22	United States
ORF1ab_2260_I	ORF1ab	2260	SRR14401742	20247	G	A	1	2021-02-22	United States
S_68_NA	S	68	SRR14401742	21764	A	-TACATG	0,998435	2021-02-22	United States
S_143_NA	S	143	SRR14401742	21990	T	-TTA	0,981511	2021-02-22	United States
S_501_Y	S	501	SRR14401742	23063	A	T	0,999283	2021-02-22	United States
S_570_D	S	570	SRR14401742	23271	C	A	0,999245	2021-02-22	United States
S_614_G	S	614	SRR14401742	23403	A	G	0,999263	2021-02-22	United States
S_681_H	S	681	SRR14401742	23604	C	A	1	2021-02-22	United States
S_716_I	S	716	SRR14401742	23709	C	T	1	2021-02-22	United States
S_982_A	S	982	SRR14401742	24506	T	G	0,999591	2021-02-22	United States
S_1118_H	S	1118	SRR14401742	24914	G	C	0,998933	2021-02-22	United States
ORF3a_15_F	ORF3a	15	SRR14401742	25437	G	T	1	2021-02-22	United States
ORF8_27_*	ORF8	27	SRR14401742	27972	C	T	0,997608	2021-02-22	United States
ORF8_52_I	ORF8	52	SRR14401742	28048	G	T	1	2021-02-22	United States
ORF8_73_C	ORF8	73	SRR14401742	28111	A	G	0,999331	2021-02-22	United States
N_3_H	N	3	SRR14401742	28280	G	C	1	2021-02-22	United States
N_3_V	N	3	SRR14401742	28281	A	T	1	2021-02-22	United States
N_3_E	N	3	SRR14401742	28282	T	A	1	2021-02-22	United States
N_203_K	N	203	SRR14401742	28881	G	A	0,999466	2021-02-22	United States
N_204_R	N	204	SRR14401742	28883	G	C	1	2021-02-22	United States
N_235_F	N	235	SRR14401742	28977	C	T	0,998929	2021-02-22	United States
N_260_NA	N	260	SRR14401742	29051	C	+A	0,0502959	2021-02-22	United States
ORF1ab_265_I	ORF1ab	265	SRR14401743	1059	C	T	0,998795	2021-02-23	United States
ORF1ab_1158_S	ORF1ab	1158	SRR14401743	3737	C	T	0,999383	2021-02-23	United States
ORF1ab_2114_F	ORF1ab	2114	SRR14401743	6606	C	T	1	2021-02-23	United States
ORF1ab_2144_NA	ORF1ab	2144	SRR14401743	6696	C	+T	0,0956072	2021-02-23	United States
ORF1ab_3352_F	ORF1ab	3352	SRR14401743	10319	C	T	1	2021-02-23	United States
ORF1ab_222_I	ORF1ab	222	SRR14401743	14131	G	A	0,999063	2021-02-23	United States
ORF1ab_314_L	ORF1ab	314	SRR14401743	14408	C	T	1	2021-02-23	United States
ORF1ab_1404_M	ORF1ab	1404	SRR14401743	17678	C	T	1	2021-02-23	United States
ORF1ab_1653_Y	ORF1ab	1653	SRR14401743	18424	A	T	1	2021-02-23	United States
ORF1ab_2142_Y	ORF1ab	2142	SRR14401743	19891	G	T	0,99848	2021-02-23	United States
ORF1ab_2613_C	ORF1ab	2613	SRR14401743	21304	C	T	1	2021-02-23	United States
S_614_G	S	614	SRR14401743	23403	A	G	1	2021-02-23	United States
S_677_H	S	677	SRR14401743	23593	G	T	1	2021-02-23	United States
ORF3a_37_T	ORF3a	37	SRR14401743	25502	T	C	1	2021-02-23	United States
ORF3a_57_H	ORF3a	57	SRR14401743	25563	G	T	1	2021-02-23	United States
ORF3a_172_V	ORF3a	172	SRR14401743	25907	G	T	0,999241	2021-02-23	United States
ORF8_24_L	ORF8	24	SRR14401743	27964	C	T	1	2021-02-23	United States
N_31_G	N	31	SRR14401743	28365	A	G	1	2021-02-23	United States
N_67_S	N	67	SRR14401743	28472	C	T	1	2021-02-23	United States
N_199_L	N	199	SRR14401743	28869	C	T	0,999561	2021-02-23	United States
ORF10_10_S	ORF10	10	SRR14401743	29585	C	T	0,998894	2021-02-23	United States
ORF10_37_F	ORF10	37	SRR14401743	29666	C	T	1	2021-02-23	United States
ORF1ab_265_I	ORF1ab	265	SRR14401744	1059	C	T	1	2021-02-24	United States
ORF1ab_2144_NA	ORF1ab	2144	SRR14401744	6696	C	+T	0,0506667	2021-02-24	United States
ORF1ab_2981_F	ORF1ab	2981	SRR14401744	9207	C	T	1	2021-02-24	United States
ORF1ab_3352_F	ORF1ab	3352	SRR14401744	10319	C	T	1	2021-02-24	United States
ORF1ab_3955_S	ORF1ab	3955	SRR14401744	12128	G	T	1	2021-02-24	United States
ORF1ab_314_L	ORF1ab	314	SRR14401744	14408	C	T	1	2021-02-24	United States
ORF1ab_418_NA	ORF1ab	418	SRR14401744	14720	G	+T	0,0642623	2021-02-24	United States
ORF1ab_1653_D	ORF1ab	1653	SRR14401744	18424	A	G	1	2021-02-24	United States
ORF1ab_2613_C	ORF1ab	2613	SRR14401744	21304	C	T	0,99929	2021-02-24	United States
S_258_L	S	258	SRR14401744	22335	G	T	0,999443	2021-02-24	United States
S_258_C	S	258	SRR14401744	22336	G	T	0,999443	2021-02-24	United States
S_614_G	S	614	SRR14401744	23403	A	G	0,999362	2021-02-24	United States
ORF3a_57_H	ORF3a	57	SRR14401744	25563	G	T	1	2021-02-24	United States
ORF3a_172_V	ORF3a	172	SRR14401744	25907	G	T	0,999538	2021-02-24	United States
ORF8_24_L	ORF8	24	SRR14401744	27964	C	T	1	2021-02-24	United States
N_67_S	N	67	SRR14401744	28472	C	T	1	2021-02-24	United States
N_199_L	N	199	SRR14401744	28869	C	T	0,999524	2021-02-24	United States
ORF1ab_265_I	ORF1ab	265	SRR14401745	1059	C	T	1	2021-02-25	United States
ORF1ab_3459_M	ORF1ab	3459	SRR14401745	10641	C	T	1	2021-02-25	United States
ORF1ab_4205_V	ORF1ab	4205	SRR14401745	12878	A	G	0,997021	2021-02-25	United States
ORF1ab_314_L	ORF1ab	314	SRR14401745	14408	C	T	1	2021-02-25	United States
ORF1ab_1183_Y	ORF1ab	1183	SRR14401745	17014	G	T	0,998691	2021-02-25	United States
ORF1ab_2172_NA	ORF1ab	2172	SRR14401745	19983	C	+T	0,0631912	2021-02-25	United States
S_13_I	S	13	SRR14401745	21600	G	T	1	2021-02-25	United States
S_152_C	S	152	SRR14401745	22018	G	T	0,998073	2021-02-25	United States
S_452_R	S	452	SRR14401745	22917	T	G	1	2021-02-25	United States
S_614_G	S	614	SRR14401745	23403	A	G	1	2021-02-25	United States
S_658_D	S	658	SRR14401745	23534	A	G	0,997382	2021-02-25	United States
ORF3a_57_H	ORF3a	57	SRR14401745	25563	G	T	0,999222	2021-02-25	United States
N_205_I	N	205	SRR14401745	28887	C	T	0,999492	2021-02-25	United States
ORF1ab_265_I	ORF1ab	265	SRR14401746	1059	C	T	1	2021-02-23	United States
ORF1ab_2119_F	ORF1ab	2119	SRR14401746	6622	G	C	1	2021-02-23	United States
ORF1ab_2144_NA	ORF1ab	2144	SRR14401746	6696	C	+T	0,0586276	2021-02-23	United States
ORF1ab_2606_I	ORF1ab	2606	SRR14401746	8083	G	A	0,999285	2021-02-23	United States
ORF1ab_3352_F	ORF1ab	3352	SRR14401746	10319	C	T	0,999058	2021-02-23	United States
ORF1ab_4207_I	ORF1ab	4207	SRR14401746	12885	C	T	0,998216	2021-02-23	United States
ORF1ab_314_L	ORF1ab	314	SRR14401746	14408	C	T	1	2021-02-23	United States
ORF1ab_1540_I	ORF1ab	1540	SRR14401746	18086	C	T	1	2021-02-23	United States
ORF1ab_1653_D	ORF1ab	1653	SRR14401746	18424	A	G	0,999045	2021-02-23	United States
ORF1ab_2613_C	ORF1ab	2613	SRR14401746	21304	C	T	0,999422	2021-02-23	United States
S_494_P	S	494	SRR14401746	23042	T	C	1	2021-02-23	United States
S_614_G	S	614	SRR14401746	23403	A	G	0,99943	2021-02-23	United States
ORF3a_57_H	ORF3a	57	SRR14401746	25563	G	T	0,99904	2021-02-23	United States
ORF3a_172_V	ORF3a	172	SRR14401746	25907	G	T	0,999401	2021-02-23	United States
ORF8_24_L	ORF8	24	SRR14401746	27964	C	T	1	2021-02-23	United States
ORF8_102_F	ORF8	102	SRR14401746	28198	G	T	0,525848	2021-02-23	United States
N_67_S	N	67	SRR14401746	28472	C	T	1	2021-02-23	United States
N_199_L	N	199	SRR14401746	28869	C	T	1	2021-02-23	United States
N_377_Y	N	377	SRR14401746	29402	G	T	0,999525	2021-02-23	United States
ORF1ab_265_I	ORF1ab	265	SRR14401747	1059	C	T	1	2021-02-25	United States
ORF1ab_2076_T	ORF1ab	2076	SRR14401747	6492	T	C	0,998363	2021-02-25	United States
ORF1ab_2606_I	ORF1ab	2606	SRR14401747	8083	G	A	0,998058	2021-02-25	United States
ORF1ab_3352_F	ORF1ab	3352	SRR14401747	10319	C	T	1	2021-02-25	United States
ORF1ab_3776_F	ORF1ab	3776	SRR14401747	11591	C	T	0,996305	2021-02-25	United States
ORF1ab_314_L	ORF1ab	314	SRR14401747	14408	C	T	1	2021-02-25	United States
ORF1ab_885_K	ORF1ab	885	SRR14401747	16120	G	A	1	2021-02-25	United States
ORF1ab_1223_L	ORF1ab	1223	SRR14401747	17135	C	T	0,997955	2021-02-25	United States
ORF1ab_1653_D	ORF1ab	1653	SRR14401747	18424	A	G	0,997696	2021-02-25	United States
ORF1ab_2073_L	ORF1ab	2073	SRR14401747	19684	G	T	1	2021-02-25	United States
S_614_G	S	614	SRR14401747	23403	A	G	1	2021-02-25	United States
ORF3a_57_H	ORF3a	57	SRR14401747	25563	G	T	1	2021-02-25	United States
ORF3a_151_I	ORF3a	151	SRR14401747	25844	C	T	0,998959	2021-02-25	United States
ORF3a_172_V	ORF3a	172	SRR14401747	25907	G	T	0,998945	2021-02-25	United States
N_67_S	N	67	SRR14401747	28472	C	T	0,997934	2021-02-25	United States
N_199_L	N	199	SRR14401747	28869	C	T	0,996601	2021-02-25	United States
N_383_L	N	383	SRR14401747	29421	C	T	0,997831	2021-02-25	United States
N_414_S	N	414	SRR14401747	29513	G	T	0,998205	2021-02-25	United States
ORF1ab_660_G	ORF1ab	660	SRR14401748	2244	T	G	0,998654	2021-02-25	United States
ORF1ab_1001_I	ORF1ab	1001	SRR14401748	3267	C	T	1	2021-02-25	United States
ORF1ab_1708_D	ORF1ab	1708	SRR14401748	5388	C	A	1	2021-02-25	United States
ORF1ab_2230_T	ORF1ab	2230	SRR14401748	6954	T	C	0,999497	2021-02-25	United States
ORF1ab_2259_I	ORF1ab	2259	SRR14401748	7042	G	T	0,998982	2021-02-25	United States
ORF1ab_3674_NA	ORF1ab	3674	SRR14401748	11287	G	-TCTGGTTTT	0,992701	2021-02-25	United States
ORF1ab_3796_NA	ORF1ab	3796	SRR14401748	11651	C	+T	0,103473	2021-02-25	United States
ORF1ab_218_L	ORF1ab	218	SRR14401748	14120	C	T	0,997876	2021-02-25	United States
ORF1ab_314_L	ORF1ab	314	SRR14401748	14408	C	T	1	2021-02-25	United States
ORF1ab_2172_NA	ORF1ab	2172	SRR14401748	19983	C	+T	0,0514342	2021-02-25	United States
S_68_NA	S	68	SRR14401748	21764	A	-TACATG	0,996929	2021-02-25	United States
S_143_NA	S	143	SRR14401748	21990	T	-TTA	0,99177	2021-02-25	United States
S_501_Y	S	501	SRR14401748	23063	A	T	1	2021-02-25	United States
S_570_D	S	570	SRR14401748	23271	C	A	0,997107	2021-02-25	United States
S_614_G	S	614	SRR14401748	23403	A	G	0,999077	2021-02-25	United States
S_681_H	S	681	SRR14401748	23604	C	A	1	2021-02-25	United States
S_716_I	S	716	SRR14401748	23709	C	T	1	2021-02-25	United States
S_982_A	S	982	SRR14401748	24506	T	G	0,999453	2021-02-25	United States
S_1118_H	S	1118	SRR14401748	24914	G	C	1	2021-02-25	United States
ORF8_27_*	ORF8	27	SRR14401748	27972	C	T	1	2021-02-25	United States
ORF8_52_I	ORF8	52	SRR14401748	28048	G	T	1	2021-02-25	United States
ORF8_61_F	ORF8	61	SRR14401748	28075	G	T	1	2021-02-25	United States
ORF8_68_*	ORF8	68	SRR14401748	28095	A	T	1	2021-02-25	United States
ORF8_73_C	ORF8	73	SRR14401748	28111	A	G	1	2021-02-25	United States
N_3_H	N	3	SRR14401748	28280	G	C	1	2021-02-25	United States
N_3_V	N	3	SRR14401748	28281	A	T	1	2021-02-25	United States
N_3_E	N	3	SRR14401748	28282	T	A	1	2021-02-25	United States
N_203_K	N	203	SRR14401748	28881	G	A	0,99938	2021-02-25	United States
N_204_R	N	204	SRR14401748	28883	G	C	0,99938	2021-02-25	United States
N_235_F	N	235	SRR14401748	28977	C	T	0,998127	2021-02-25	United States
ORF1ab_265_I	ORF1ab	265	SRR14401749	1059	C	T	1	2021-02-26	United States
ORF1ab_2144_NA	ORF1ab	2144	SRR14401749	6696	C	+T	0,0513821	2021-02-26	United States
ORF1ab_3221_I	ORF1ab	3221	SRR14401749	9928	G	T	0,998561	2021-02-26	United States
ORF1ab_3352_F	ORF1ab	3352	SRR14401749	10319	C	T	1	2021-02-26	United States
ORF1ab_314_L	ORF1ab	314	SRR14401749	14408	C	T	1	2021-02-26	United States
ORF1ab_1653_D	ORF1ab	1653	SRR14401749	18424	A	G	0,999177	2021-02-26	United States
ORF1ab_2613_C	ORF1ab	2613	SRR14401749	21304	C	T	1	2021-02-26	United States
S_614_G	S	614	SRR14401749	23403	A	G	0,999466	2021-02-26	United States
S_836_K	S	836	SRR14401749	24068	C	A	0,999405	2021-02-26	United States
ORF3a_57_H	ORF3a	57	SRR14401749	25563	G	T	1	2021-02-26	United States
ORF3a_155_Y	ORF3a	155	SRR14401749	25855	G	T	1	2021-02-26	United States
ORF3a_172_V	ORF3a	172	SRR14401749	25907	G	T	0,999657	2021-02-26	United States
ORF3a_176_I	ORF3a	176	SRR14401749	25919	C	T	1	2021-02-26	United States
ORF8_18_*	ORF8	18	SRR14401749	27945	C	T	1	2021-02-26	United States
ORF8_24_L	ORF8	24	SRR14401749	27964	C	T	1	2021-02-26	United States
ORF8_40_D	ORF8	40	SRR14401749	28011	C	G	1	2021-02-26	United States
N_67_S	N	67	SRR14401749	28472	C	T	1	2021-02-26	United States
N_199_L	N	199	SRR14401749	28869	C	T	0,998702	2021-02-26	United States
ORF1ab_265_I	ORF1ab	265	SRR14401750	1059	C	T	1	2021-02-24	United States
ORF1ab_2144_NA	ORF1ab	2144	SRR14401750	6696	C	+T	0,0557851	2021-02-24	United States
ORF1ab_2981_F	ORF1ab	2981	SRR14401750	9207	C	T	0,999136	2021-02-24	United States
ORF1ab_3352_F	ORF1ab	3352	SRR14401750	10319	C	T	1	2021-02-24	United States
ORF1ab_3955_S	ORF1ab	3955	SRR14401750	12128	G	T	0,999373	2021-02-24	United States
ORF1ab_314_L	ORF1ab	314	SRR14401750	14408	C	T	1	2021-02-24	United States
ORF1ab_1653_D	ORF1ab	1653	SRR14401750	18424	A	G	1	2021-02-24	United States
ORF1ab_2613_C	ORF1ab	2613	SRR14401750	21304	C	T	1	2021-02-24	United States
S_258_L	S	258	SRR14401750	22335	G	T	1	2021-02-24	United States
S_258_C	S	258	SRR14401750	22336	G	T	0,99912	2021-02-24	United States
S_614_G	S	614	SRR14401750	23403	A	G	0,999365	2021-02-24	United States
ORF3a_57_H	ORF3a	57	SRR14401750	25563	G	T	1	2021-02-24	United States
ORF3a_172_V	ORF3a	172	SRR14401750	25907	G	T	1	2021-02-24	United States
ORF8_24_L	ORF8	24	SRR14401750	27964	C	T	1	2021-02-24	United States
N_67_S	N	67	SRR14401750	28472	C	T	1	2021-02-24	United States
N_199_L	N	199	SRR14401750	28869	C	T	0,999386	2021-02-24	United States
ORF1ab_63_R	ORF1ab	63	SRR14401751	453	A	G	1	2021-02-24	United States
ORF1ab_265_I	ORF1ab	265	SRR14401751	1059	C	T	1	2021-02-24	United States
ORF1ab_1655_N	ORF1ab	1655	SRR14401751	5230	G	T	0,998355	2021-02-24	United States
ORF1ab_3352_F	ORF1ab	3352	SRR14401751	10319	C	T	1	2021-02-24	United States
ORF1ab_3603_NA	ORF1ab	3603	SRR14401751	11074	C	+T	0,0506135	2021-02-24	United States
ORF1ab_314_L	ORF1ab	314	SRR14401751	14408	C	T	1	2021-02-24	United States
ORF1ab_1427_S	ORF1ab	1427	SRR14401751	17746	C	T	1	2021-02-24	United States
ORF1ab_1653_D	ORF1ab	1653	SRR14401751	18424	A	G	1	2021-02-24	United States
ORF1ab_2613_C	ORF1ab	2613	SRR14401751	21304	C	T	1	2021-02-24	United States
S_614_G	S	614	SRR14401751	23403	A	G	0,99877	2021-02-24	United States
S_674_F	S	674	SRR14401751	23583	A	T	0,996139	2021-02-24	United States
ORF3a_57_H	ORF3a	57	SRR14401751	25563	G	T	1	2021-02-24	United States
ORF3a_72_S	ORF3a	72	SRR14401751	25606	G	T	1	2021-02-24	United States
ORF3a_172_V	ORF3a	172	SRR14401751	25907	G	T	0,998534	2021-02-24	United States
ORF8_24_L	ORF8	24	SRR14401751	27964	C	T	0,995745	2021-02-24	United States
N_8_I	N	8	SRR14401751	28296	A	T	0,994723	2021-02-24	United States
N_67_S	N	67	SRR14401751	28472	C	T	1	2021-02-24	United States
N_199_L	N	199	SRR14401751	28869	C	T	1	2021-02-24	United States
ORF1ab_265_I	ORF1ab	265	SRR14401752	1059	C	T	1	2021-02-25	United States
ORF1ab_2076_T	ORF1ab	2076	SRR14401752	6492	T	C	1	2021-02-25	United States
ORF1ab_2144_NA	ORF1ab	2144	SRR14401752	6696	C	+T	0,102564	2021-02-25	United States
ORF1ab_2606_I	ORF1ab	2606	SRR14401752	8083	G	A	0,997996	2021-02-25	United States
ORF1ab_3352_F	ORF1ab	3352	SRR14401752	10319	C	T	1	2021-02-25	United States
ORF1ab_3360_R	ORF1ab	3360	SRR14401752	10344	A	G	0,997976	2021-02-25	United States
ORF1ab_3603_NA	ORF1ab	3603	SRR14401752	11074	C	-T	0,0551724	2021-02-25	United States
ORF1ab_3776_F	ORF1ab	3776	SRR14401752	11591	C	T	0,999197	2021-02-25	United States
ORF1ab_314_L	ORF1ab	314	SRR14401752	14408	C	T	1	2021-02-25	United States
ORF1ab_885_K	ORF1ab	885	SRR14401752	16120	G	A	0,998682	2021-02-25	United States
ORF1ab_1223_L	ORF1ab	1223	SRR14401752	17135	C	T	1	2021-02-25	United States
ORF1ab_1569_M	ORF1ab	1569	SRR14401752	18174	A	G	0,101205	2021-02-25	United States
ORF1ab_1653_D	ORF1ab	1653	SRR14401752	18424	A	G	1	2021-02-25	United States
ORF1ab_2073_L	ORF1ab	2073	SRR14401752	19684	G	T	1	2021-02-25	United States
ORF1ab_2314_L	ORF1ab	2314	SRR14401752	20407	T	C	1	2021-02-25	United States
ORF1ab_2613_C	ORF1ab	2613	SRR14401752	21304	C	T	0,998555	2021-02-25	United States
S_614_G	S	614	SRR14401752	23403	A	G	1	2021-02-25	United States
ORF3a_57_H	ORF3a	57	SRR14401752	25563	G	T	1	2021-02-25	United States
ORF3a_151_I	ORF3a	151	SRR14401752	25844	C	T	1	2021-02-25	United States
ORF3a_172_V	ORF3a	172	SRR14401752	25907	G	T	1	2021-02-25	United States
ORF8_24_L	ORF8	24	SRR14401752	27964	C	T	1	2021-02-25	United States
N_67_S	N	67	SRR14401752	28472	C	T	1	2021-02-25	United States
N_193_I	N	193	SRR14401752	28851	G	T	1	2021-02-25	United States
N_199_L	N	199	SRR14401752	28869	C	T	1	2021-02-25	United States
N_414_S	N	414	SRR14401752	29513	G	T	0,998532	2021-02-25	United States
ORF10_28_V	ORF10	28	SRR14401752	29640	C	T	0,0906298	2021-02-25	United States
ORF1ab_265_I	ORF1ab	265	SRR14401753	1059	C	T	1	2021-02-24	United States
ORF1ab_648_V	ORF1ab	648	SRR14401753	2207	A	G	1	2021-02-24	United States
ORF1ab_2606_I	ORF1ab	2606	SRR14401753	8083	G	A	1	2021-02-24	United States
ORF1ab_2891_V	ORF1ab	2891	SRR14401753	8937	C	T	1	2021-02-24	United States
ORF1ab_3352_F	ORF1ab	3352	SRR14401753	10319	C	T	1	2021-02-24	United States
ORF1ab_4249_I	ORF1ab	4249	SRR14401753	13011	C	T	1	2021-02-24	United States
ORF1ab_314_L	ORF1ab	314	SRR14401753	14408	C	T	1	2021-02-24	United States
ORF1ab_1653_D	ORF1ab	1653	SRR14401753	18424	A	G	1	2021-02-24	United States
ORF1ab_2613_C	ORF1ab	2613	SRR14401753	21304	C	T	1	2021-02-24	United States
S_614_G	S	614	SRR14401753	23403	A	G	0,997579	2021-02-24	United States
ORF3a_57_H	ORF3a	57	SRR14401753	25563	G	T	1	2021-02-24	United States
ORF3a_172_V	ORF3a	172	SRR14401753	25907	G	T	1	2021-02-24	United States
ORF8_24_L	ORF8	24	SRR14401753	27964	C	T	1	2021-02-24	United States
ORF8_93_L	ORF8	93	SRR14401753	28171	C	T	1	2021-02-24	United States
N_67_S	N	67	SRR14401753	28472	C	T	1	2021-02-24	United States
N_199_L	N	199	SRR14401753	28869	C	T	0,998328	2021-02-24	United States
N_377_Y	N	377	SRR14401753	29402	G	T	1	2021-02-24	United States
ORF1ab_265_I	ORF1ab	265	SRR14401754	1059	C	T	1	2021-02-24	United States
ORF1ab_1946_S	ORF1ab	1946	SRR14401754	6101	G	A	1	2021-02-24	United States
ORF1ab_3201_P	ORF1ab	3201	SRR14401754	9867	T	C	0,996815	2021-02-24	United States
ORF1ab_3674_NA	ORF1ab	3674	SRR14401754	11287	G	-TCTGGTTTT	0,996561	2021-02-24	United States
ORF1ab_314_L	ORF1ab	314	SRR14401754	14408	C	T	1	2021-02-24	United States
ORF1ab_1011_H	ORF1ab	1011	SRR14401754	16500	A	C	1	2021-02-24	United States
S_3_NA	S	3	SRR14401754	21569	G	+T	0,0788889	2021-02-24	United States
S_5_F	S	5	SRR14401754	21575	C	T	1	2021-02-24	United States
S_95_I	S	95	SRR14401754	21846	C	T	0,997942	2021-02-24	United States
S_253_G	S	253	SRR14401754	22320	A	G	1	2021-02-24	United States
S_477_N	S	477	SRR14401754	22992	G	A	1	2021-02-24	United States
S_614_G	S	614	SRR14401754	23403	A	G	0,999325	2021-02-24	United States
S_957_R	S	957	SRR14401754	24432	A	G	0,999056	2021-02-24	United States
ORF3a_42_L	ORF3a	42	SRR14401754	25517	C	T	0,996226	2021-02-24	United States
ORF3a_57_H	ORF3a	57	SRR14401754	25563	G	T	0,997468	2021-02-24	United States
ORF7a_116_F	ORF7a	116	SRR14401754	27739	C	T	1	2021-02-24	United States
ORF8_11_I	ORF8	11	SRR14401754	27925	C	T	1	2021-02-24	United States
N_13_L	N	13	SRR14401754	28311	C	T	0,999167	2021-02-24	United States
N_202_R	N	202	SRR14401754	28879	T	G	0,99958	2021-02-24	United States
ORF1ab_292_R	ORF1ab	292	SRR14401755	1140	A	G	0,997347	2021-02-26	United States
ORF1ab_959_S	ORF1ab	959	SRR14401755	3140	C	T	1	2021-02-26	United States
ORF1ab_3255_I	ORF1ab	3255	SRR14401755	10029	C	T	1	2021-02-26	United States
ORF1ab_3603_NA	ORF1ab	3603	SRR14401755	11074	C	-T	0,0508806	2021-02-26	United States
ORF1ab_3618_V	ORF1ab	3618	SRR14401755	11117	A	G	1	2021-02-26	United States
ORF1ab_4175_I	ORF1ab	4175	SRR14401755	12789	C	T	1	2021-02-26	United States
ORF1ab_314_L	ORF1ab	314	SRR14401755	14408	C	T	0,996241	2021-02-26	United States
S_478_K	S	478	SRR14401755	22995	C	A	0,99422	2021-02-26	United States
S_614_G	S	614	SRR14401755	23403	A	G	0,996954	2021-02-26	United States
S_681_H	S	681	SRR14401755	23604	C	A	0,996678	2021-02-26	United States
S_732_A	S	732	SRR14401755	23756	A	G	1	2021-02-26	United States
ORF3a_57_H	ORF3a	57	SRR14401755	25563	G	T	1	2021-02-26	United States
ORF3a_110_V	ORF3a	110	SRR14401755	25721	C	T	0,998817	2021-02-26	United States
N_203_K	N	203	SRR14401755	28881	G	A	0,998824	2021-02-26	United States
N_204_R	N	204	SRR14401755	28883	G	C	0,998828	2021-02-26	United States
ORF1ab_265_I	ORF1ab	265	SRR14401757	1059	C	T	0,99878	2021-02-25	United States
ORF1ab_1127_A	ORF1ab	1127	SRR14401757	3645	A	C	0,0775428	2021-02-25	United States
ORF1ab_2144_NA	ORF1ab	2144	SRR14401757	6696	C	+T	0,112167	2021-02-25	United States
ORF1ab_3201_P	ORF1ab	3201	SRR14401757	9867	T	C	1	2021-02-25	United States
ORF1ab_3674_NA	ORF1ab	3674	SRR14401757	11287	G	-TCTGGTTTT	0,997616	2021-02-25	United States
ORF1ab_3885_F	ORF1ab	3885	SRR14401757	11919	C	T	1	2021-02-25	United States
ORF1ab_314_L	ORF1ab	314	SRR14401757	14408	C	T	1	2021-02-25	United States
ORF1ab_833_NA	ORF1ab	833	SRR14401757	15965	G	+T	0,0696864	2021-02-25	United States
ORF1ab_1011_H	ORF1ab	1011	SRR14401757	16500	A	C	1	2021-02-25	United States
ORF1ab_1089_L	ORF1ab	1089	SRR14401757	16733	C	T	1	2021-02-25	United States
S_3_NA	S	3	SRR14401757	21569	G	+T	0,0680473	2021-02-25	United States
S_5_F	S	5	SRR14401757	21575	C	T	1	2021-02-25	United States
S_95_I	S	95	SRR14401757	21846	C	T	0,998767	2021-02-25	United States
S_253_G	S	253	SRR14401757	22320	A	G	1	2021-02-25	United States
S_484_K	S	484	SRR14401757	23012	G	A	0,998662	2021-02-25	United States
S_614_G	S	614	SRR14401757	23403	A	G	0,998622	2021-02-25	United States
S_701_V	S	701	SRR14401757	23664	C	T	0,997845	2021-02-25	United States
ORF3a_42_L	ORF3a	42	SRR14401757	25517	C	T	0,997672	2021-02-25	United States
ORF3a_57_H	ORF3a	57	SRR14401757	25563	G	T	0,998828	2021-02-25	United States
ORF8_11_I	ORF8	11	SRR14401757	27925	C	T	1	2021-02-25	United States
N_199_L	N	199	SRR14401757	28869	C	T	1	2021-02-25	United States
N_234_I	N	234	SRR14401757	28975	G	A	0,999254	2021-02-25	United States
N_260_NA	N	260	SRR14401757	29051	C	+A	0,0550285	2021-02-25	United States
ORF1ab_33_N	ORF1ab	33	SRR14401758	362	G	A	0,999522	2021-02-26	United States
ORF1ab_265_I	ORF1ab	265	SRR14401758	1059	C	T	1	2021-02-26	United States
ORF1ab_446_F	ORF1ab	446	SRR14401758	1601	C	T	0,999739	2021-02-26	United States
ORF1ab_989_V	ORF1ab	989	SRR14401758	3231	G	T	1	2021-02-26	United States
ORF1ab_2068_I	ORF1ab	2068	SRR14401758	6468	C	T	0,996985	2021-02-26	United States
ORF1ab_3603_NA	ORF1ab	3603	SRR14401758	11074	C	+T	0,0955834	2021-02-26	United States
ORF1ab_3606_NA	ORF1ab	3606	SRR14401758	11082	T	-G	0,0858653	2021-02-26	United States
ORF1ab_3606_F	ORF1ab	3606	SRR14401758	11083	G	T	1	2021-02-26	United States
ORF1ab_314_L	ORF1ab	314	SRR14401758	14408	C	T	1	2021-02-26	United States
ORF1ab_2510_C	ORF1ab	2510	SRR14401758	20995	G	T	1	2021-02-26	United States
ORF1ab_2633_S	ORF1ab	2633	SRR14401758	21364	C	T	0,998267	2021-02-26	United States
S_501_T	S	501	SRR14401758	23064	A	C	1	2021-02-26	United States
S_614_G	S	614	SRR14401758	23403	A	G	1	2021-02-26	United States
ORF3a_57_H	ORF3a	57	SRR14401758	25563	G	T	0,998446	2021-02-26	United States
N_206_F	N	206	SRR14401758	28890	C	T	1	2021-02-26	United States
ORF1ab_265_I	ORF1ab	265	SRR14401760	1059	C	T	0,998634	2021-02-25	United States
ORF1ab_3201_P	ORF1ab	3201	SRR14401760	9867	T	C	1	2021-02-25	United States
ORF1ab_3674_NA	ORF1ab	3674	SRR14401760	11287	G	-TCTGGTTTT	1	2021-02-25	United States
ORF1ab_4355_I	ORF1ab	4355	SRR14401760	13329	C	T	0,998958	2021-02-25	United States
ORF1ab_314_L	ORF1ab	314	SRR14401760	14408	C	T	1	2021-02-25	United States
ORF1ab_1687_C	ORF1ab	1687	SRR14401760	18526	C	T	1	2021-02-25	United States
S_3_NA	S	3	SRR14401760	21569	G	+T	0,0530726	2021-02-25	United States
S_5_F	S	5	SRR14401760	21575	C	T	1	2021-02-25	United States
S_95_I	S	95	SRR14401760	21846	C	T	0,996721	2021-02-25	United States
S_253_G	S	253	SRR14401760	22320	A	G	0,998807	2021-02-25	United States
S_346_I	S	346	SRR14401760	22599	G	T	1	2021-02-25	United States
S_484_K	S	484	SRR14401760	23012	G	A	1	2021-02-25	United States
S_614_G	S	614	SRR14401760	23403	A	G	1	2021-02-25	United States
S_701_V	S	701	SRR14401760	23664	C	T	0,996429	2021-02-25	United States
S_1101_Q	S	1101	SRR14401760	24865	C	A	1	2021-02-25	United States
ORF3a_42_L	ORF3a	42	SRR14401760	25517	C	T	0,998049	2021-02-25	United States
ORF3a_57_H	ORF3a	57	SRR14401760	25563	G	T	0,999022	2021-02-25	United States
ORF8_10_T	ORF8	10	SRR14401760	27922	T	C	1	2021-02-25	United States
ORF8_11_I	ORF8	11	SRR14401760	27925	C	T	1	2021-02-25	United States
N_199_L	N	199	SRR14401760	28869	C	T	0,999442	2021-02-25	United States
N_234_I	N	234	SRR14401760	28975	G	A	0,998288	2021-02-25	United States
ORF1ab_265_I	ORF1ab	265	SRR14401762	1059	C	T	1	2021-02-25	United States
ORF1ab_971_L	ORF1ab	971	SRR14401762	3177	C	T	0,998487	2021-02-25	United States
ORF1ab_1474_I	ORF1ab	1474	SRR14401762	4686	C	T	0,998073	2021-02-25	United States
ORF1ab_2144_NA	ORF1ab	2144	SRR14401762	6696	C	+T	0,105109	2021-02-25	United States
ORF1ab_3603_NA	ORF1ab	3603	SRR14401762	11074	C	+T	0,0725953	2021-02-25	United States
ORF1ab_3606_NA	ORF1ab	3606	SRR14401762	11082	T	-G	0,0961887	2021-02-25	United States
ORF1ab_3606_F	ORF1ab	3606	SRR14401762	11083	G	T	1	2021-02-25	United States
ORF1ab_4205_V	ORF1ab	4205	SRR14401762	12878	A	G	0,968116	2021-02-25	United States
ORF1ab_314_L	ORF1ab	314	SRR14401762	14408	C	T	1	2021-02-25	United States
ORF1ab_833_NA	ORF1ab	833	SRR14401762	15965	G	+T	0,0692259	2021-02-25	United States
ORF1ab_1183_Y	ORF1ab	1183	SRR14401762	17014	G	T	0,983333	2021-02-25	United States
S_13_I	S	13	SRR14401762	21600	G	T	1	2021-02-25	United States
S_152_C	S	152	SRR14401762	22018	G	T	1	2021-02-25	United States
S_452_R	S	452	SRR14401762	22917	T	G	1	2021-02-25	United States
S_614_G	S	614	SRR14401762	23403	A	G	1	2021-02-25	United States
S_879_S	S	879	SRR14401762	24197	G	T	0,989899	2021-02-25	United States
ORF3a_57_H	ORF3a	57	SRR14401762	25563	G	T	1	2021-02-25	United States
ORF8_45_S	ORF8	45	SRR14401762	28027	G	C	1	2021-02-25	United States
ORF8_100_L	ORF8	100	SRR14401762	28191	G	T	0,990826	2021-02-25	United States
N_205_I	N	205	SRR14401762	28887	C	T	0,992424	2021-02-25	United States
N_234_I	N	234	SRR14401762	28975	G	T	0,993818	2021-02-25	United States
N_260_NA	N	260	SRR14401762	29051	C	+A	0,107239	2021-02-25	United States
ORF1ab_3087_I	ORF1ab	3087	SRR14401763	9526	G	T	0,998974	2021-02-28	United States
ORF1ab_3688_S	ORF1ab	3688	SRR14401763	11327	G	T	0,998143	2021-02-28	United States
ORF1ab_314_L	ORF1ab	314	SRR14401763	14408	C	T	1	2021-02-28	United States
ORF1ab_1465_G	ORF1ab	1465	SRR14401763	17861	A	G	0,997996	2021-02-28	United States
S_614_G	S	614	SRR14401763	23403	A	G	1	2021-02-28	United States
S_1117_I	S	1117	SRR14401763	24912	C	T	1	2021-02-28	United States
N_194_L	N	194	SRR14401763	28854	C	T	0,997532	2021-02-28	United States
ORF1ab_2144_NA	ORF1ab	2144	SRR14401764	6696	C	+T	0,0741734	2021-02-26	United States
ORF1ab_3162_E	ORF1ab	3162	SRR14401764	9749	A	G	1	2021-02-26	United States
ORF1ab_3353_R	ORF1ab	3353	SRR14401764	10323	A	G	1	2021-02-26	United States
ORF1ab_3504_H	ORF1ab	3504	SRR14401764	10776	C	A	0,99912	2021-02-26	United States
ORF1ab_4129_I	ORF1ab	4129	SRR14401764	12651	C	T	1	2021-02-26	United States
ORF1ab_134_Q	ORF1ab	134	SRR14401764	13867	A	C	1	2021-02-26	United States
ORF1ab_314_L	ORF1ab	314	SRR14401764	14408	C	T	1	2021-02-26	United States
ORF1ab_1064_I	ORF1ab	1064	SRR14401764	16658	C	T	1	2021-02-26	United States
ORF1ab_1450_R	ORF1ab	1450	SRR14401764	17815	G	A	1	2021-02-26	United States
ORF1ab_2545_NA	ORF1ab	2545	SRR14401764	21101	G	+T	0,0517241	2021-02-26	United States
S_54_F	S	54	SRR14401764	21724	G	T	1	2021-02-26	United States
S_614_G	S	614	SRR14401764	23403	A	G	0,999237	2021-02-26	United States
S_681_H	S	681	SRR14401764	23604	C	A	0,997773	2021-02-26	United States
ORF3a_189_C	ORF3a	189	SRR14401764	25958	A	G	0,999674	2021-02-26	United States
N_203_K	N	203	SRR14401764	28881	G	A	1	2021-02-26	United States
N_204_R	N	204	SRR14401764	28883	G	C	0,999484	2021-02-26	United States
ORF1ab_265_I	ORF1ab	265	SRR14401765	1059	C	T	0,998113	2021-02-26	United States
ORF1ab_944_L	ORF1ab	944	SRR14401765	3096	C	T	1	2021-02-26	United States
ORF1ab_2144_NA	ORF1ab	2144	SRR14401765	6696	C	+T	0,050536	2021-02-26	United States
ORF1ab_3352_F	ORF1ab	3352	SRR14401765	10319	C	T	1	2021-02-26	United States
ORF1ab_3968_F	ORF1ab	3968	SRR14401765	12167	G	T	0,999202	2021-02-26	United States
ORF1ab_314_L	ORF1ab	314	SRR14401765	14408	C	T	0,998505	2021-02-26	United States
ORF1ab_596_I	ORF1ab	596	SRR14401765	15253	G	A	1	2021-02-26	United States
ORF1ab_1653_D	ORF1ab	1653	SRR14401765	18424	A	G	1	2021-02-26	United States
ORF1ab_2613_C	ORF1ab	2613	SRR14401765	21304	C	T	1	2021-02-26	United States
S_614_G	S	614	SRR14401765	23403	A	G	0,997729	2021-02-26	United States
S_675_H	S	675	SRR14401765	23587	G	T	1	2021-02-26	United States
ORF3a_57_H	ORF3a	57	SRR14401765	25563	G	T	1	2021-02-26	United States
ORF3a_172_V	ORF3a	172	SRR14401765	25907	G	T	0,999231	2021-02-26	United States
E_21_V	E	21	SRR14401765	26305	C	G	1	2021-02-26	United States
ORF8_24_L	ORF8	24	SRR14401765	27964	C	T	1	2021-02-26	United States
N_40_H	N	40	SRR14401765	28392	G	A	0,998585	2021-02-26	United States
N_67_S	N	67	SRR14401765	28472	C	T	1	2021-02-26	United States
N_199_L	N	199	SRR14401765	28869	C	T	1	2021-02-26	United States
N_378_Q	N	378	SRR14401765	29405	G	C	1	2021-02-26	United States
ORF1ab_1977_NA	ORF1ab	1977	SRR14401766	6196	C	+T	0,139842	2021-02-26	United States
ORF1ab_1978_F	ORF1ab	1978	SRR14401766	6198	C	T	1	2021-02-26	United States
ORF1ab_2129_V	ORF1ab	2129	SRR14401766	6651	C	T	0,130667	2021-02-26	United States
ORF1ab_2144_NA	ORF1ab	2144	SRR14401766	6696	C	+T	0,0956284	2021-02-26	United States
ORF1ab_3201_P	ORF1ab	3201	SRR14401766	9867	T	C	1	2021-02-26	United States
ORF1ab_3456_V	ORF1ab	3456	SRR14401766	10632	C	T	1	2021-02-26	United States
ORF1ab_17_I	ORF1ab	17	SRR14401766	13517	C	T	1	2021-02-26	United States
ORF1ab_314_L	ORF1ab	314	SRR14401766	14408	C	T	1	2021-02-26	United States
ORF1ab_2545_NA	ORF1ab	2545	SRR14401766	21101	G	+T	0,0550459	2021-02-26	United States
ORF1ab_2613_S	ORF1ab	2613	SRR14401766	21304	C	A	0,400208	2021-02-26	United States
S_614_G	S	614	SRR14401766	23403	A	G	0,997522	2021-02-26	United States
S_1163_G	S	1163	SRR14401766	25050	A	G	0,0749782	2021-02-26	United States
ORF7b_15_S	ORF7b	15	SRR14401766	27798	G	T	0,99851	2021-02-26	United States
N_182_S	N	182	SRR14401766	28817	G	T	0,999171	2021-02-26	United States
N_194_L	N	194	SRR14401766	28854	C	T	1	2021-02-26	United States
N_260_NA	N	260	SRR14401766	29051	C	+A	0,0505319	2021-02-26	United States
N_384_H	N	384	SRR14401766	29425	G	T	0,997114	2021-02-26	United States
N_396_S	N	396	SRR14401766	29459	C	T	0,0556338	2021-02-26	United States
ORF1ab_265_I	ORF1ab	265	SRR14401767	1059	C	T	1	2021-02-27	United States
ORF1ab_989_V	ORF1ab	989	SRR14401767	3231	G	T	1	2021-02-27	United States
ORF1ab_2068_I	ORF1ab	2068	SRR14401767	6468	C	T	0,999601	2021-02-27	United States
ORF1ab_2144_NA	ORF1ab	2144	SRR14401767	6696	C	+T	0,0733083	2021-02-27	United States
ORF1ab_2483_S	ORF1ab	2483	SRR14401767	7712	C	T	1	2021-02-27	United States
ORF1ab_2891_T	ORF1ab	2891	SRR14401767	8936	G	A	0,999401	2021-02-27	United States
ORF1ab_3548_V	ORF1ab	3548	SRR14401767	10908	C	T	0,998819	2021-02-27	United States
ORF1ab_3952_S	ORF1ab	3952	SRR14401767	12119	C	T	0,998289	2021-02-27	United States
ORF1ab_314_L	ORF1ab	314	SRR14401767	14408	C	T	1	2021-02-27	United States
ORF1ab_833_NA	ORF1ab	833	SRR14401767	15965	G	+T	0,0562068	2021-02-27	United States
ORF1ab_2633_S	ORF1ab	2633	SRR14401767	21364	C	T	1	2021-02-27	United States
S_501_T	S	501	SRR14401767	23064	A	C	0,999463	2021-02-27	United States
S_614_G	S	614	SRR14401767	23403	A	G	1	2021-02-27	United States
ORF3a_57_H	ORF3a	57	SRR14401767	25563	G	T	1	2021-02-27	United States
ORF3a_162_G	ORF3a	162	SRR14401767	25876	A	G	0,998845	2021-02-27	United States
N_206_F	N	206	SRR14401767	28890	C	T	0,99899	2021-02-27	United States
N_409_L	N	409	SRR14401767	29499	A	T	0,999505	2021-02-27	United States
ORF1ab_450_F	ORF1ab	450	SRR14401768	1613	C	T	0,999526	2021-02-26	United States
ORF1ab_314_L	ORF1ab	314	SRR14401768	14408	C	T	1	2021-02-26	United States
ORF1ab_1362_R	ORF1ab	1362	SRR14401768	17551	G	A	1	2021-02-26	United States
ORF1ab_1936_H	ORF1ab	1936	SRR14401768	19274	C	A	1	2021-02-26	United States
S_152_L	S	152	SRR14401768	22017	G	T	1	2021-02-26	United States
S_484_K	S	484	SRR14401768	23012	G	A	1	2021-02-26	United States
S_614_G	S	614	SRR14401768	23403	A	G	0,999475	2021-02-26	United States
S_769_V	S	769	SRR14401768	23868	G	T	1	2021-02-26	United States
M_28_L	M	28	SRR14401768	26604	T	C	0,999308	2021-02-26	United States
N_187_L	N	187	SRR14401768	28833	C	T	1	2021-02-26	United States
N_203_K	N	203	SRR14401768	28881	G	A	0,999597	2021-02-26	United States
N_204_R	N	204	SRR14401768	28883	G	C	1	2021-02-26	United States
N_418_H	N	418	SRR14401768	29527	G	T	1	2021-02-26	United States
ORF1ab_265_I	ORF1ab	265	SRR14401769	1059	C	T	1	2021-02-25	United States
ORF1ab_376_L	ORF1ab	376	SRR14401769	1392	C	T	1	2021-02-25	United States
ORF1ab_2606_I	ORF1ab	2606	SRR14401769	8083	G	A	0,997775	2021-02-25	United States
ORF1ab_3352_F	ORF1ab	3352	SRR14401769	10319	C	T	1	2021-02-25	United States
ORF1ab_314_L	ORF1ab	314	SRR14401769	14408	C	T	1	2021-02-25	United States
ORF1ab_1653_D	ORF1ab	1653	SRR14401769	18424	A	G	1	2021-02-25	United States
ORF1ab_2613_C	ORF1ab	2613	SRR14401769	21304	C	T	1	2021-02-25	United States
S_614_G	S	614	SRR14401769	23403	A	G	1	2021-02-25	United States
S_1020_S	S	1020	SRR14401769	24620	G	T	1	2021-02-25	United States
ORF3a_57_H	ORF3a	57	SRR14401769	25563	G	T	1	2021-02-25	United States
ORF3a_172_V	ORF3a	172	SRR14401769	25907	G	T	1	2021-02-25	United States
ORF8_24_L	ORF8	24	SRR14401769	27964	C	T	1	2021-02-25	United States
N_67_S	N	67	SRR14401769	28472	C	T	1	2021-02-25	United States
N_199_L	N	199	SRR14401769	28869	C	T	0,999346	2021-02-25	United States
N_377_Y	N	377	SRR14401769	29402	G	T	1	2021-02-25	United States
ORF1ab_1001_I	ORF1ab	1001	SRR14401770	3267	C	T	1	2021-02-26	United States
ORF1ab_1708_D	ORF1ab	1708	SRR14401770	5388	C	A	1	2021-02-26	United States
ORF1ab_2230_T	ORF1ab	2230	SRR14401770	6954	T	C	0,996124	2021-02-26	United States
ORF1ab_3674_NA	ORF1ab	3674	SRR14401770	11287	G	-TCTGGTTTT	0,993025	2021-02-26	United States
ORF1ab_218_L	ORF1ab	218	SRR14401770	14120	C	T	0,99928	2021-02-26	United States
ORF1ab_314_L	ORF1ab	314	SRR14401770	14408	C	T	0,998989	2021-02-26	United States
ORF1ab_711_G	ORF1ab	711	SRR14401770	15599	T	G	0,998926	2021-02-26	United States
ORF1ab_976_S	ORF1ab	976	SRR14401770	16393	C	T	1	2021-02-26	United States
ORF1ab_1975_S	ORF1ab	1975	SRR14401770	19390	C	T	1	2021-02-26	United States
S_68_NA	S	68	SRR14401770	21764	A	-TACATG	1	2021-02-26	United States
S_143_NA	S	143	SRR14401770	21990	T	-TTA	0,994344	2021-02-26	United States
S_501_Y	S	501	SRR14401770	23063	A	T	0,999177	2021-02-26	United States
S_570_D	S	570	SRR14401770	23271	C	A	1	2021-02-26	United States
S_614_G	S	614	SRR14401770	23403	A	G	1	2021-02-26	United States
S_681_H	S	681	SRR14401770	23604	C	A	1	2021-02-26	United States
S_716_I	S	716	SRR14401770	23709	C	T	1	2021-02-26	United States
S_982_A	S	982	SRR14401770	24506	T	G	0,999239	2021-02-26	United States
S_1118_H	S	1118	SRR14401770	24914	G	C	0,998526	2021-02-26	United States
ORF8_27_*	ORF8	27	SRR14401770	27972	C	T	1	2021-02-26	United States
ORF8_52_I	ORF8	52	SRR14401770	28048	G	T	1	2021-02-26	United States
ORF8_68_*	ORF8	68	SRR14401770	28095	A	T	0,992745	2021-02-26	United States
ORF8_73_C	ORF8	73	SRR14401770	28111	A	G	0,999486	2021-02-26	United States
N_3_H	N	3	SRR14401770	28280	G	C	0,998797	2021-02-26	United States
N_3_V	N	3	SRR14401770	28281	A	T	0,998796	2021-02-26	United States
N_3_E	N	3	SRR14401770	28282	T	A	1	2021-02-26	United States
N_203_K	N	203	SRR14401770	28881	G	A	1	2021-02-26	United States
N_204_R	N	204	SRR14401770	28883	G	C	0,999507	2021-02-26	United States
N_235_F	N	235	SRR14401770	28977	C	T	1	2021-02-26	United States
ORF1ab_438_A	ORF1ab	438	SRR14401771	1578	T	C	0,99179	2021-02-26	United States
ORF1ab_1204_T	ORF1ab	1204	SRR14401771	3875	G	A	0,997976	2021-02-26	United States
ORF1ab_2118_D	ORF1ab	2118	SRR14401771	6618	G	A	1	2021-02-26	United States
ORF1ab_2144_NA	ORF1ab	2144	SRR14401771	6696	C	+T	0,109541	2021-02-26	United States
ORF1ab_2523_T	ORF1ab	2523	SRR14401771	7833	A	C	0,994595	2021-02-26	United States
ORF1ab_2542_NA	ORF1ab	2542	SRR14401771	7889	G	+T	0,0507614	2021-02-26	United States
ORF1ab_314_L	ORF1ab	314	SRR14401771	14408	C	T	1	2021-02-26	United States
ORF1ab_833_NA	ORF1ab	833	SRR14401771	15965	G	+T	0,0824535	2021-02-26	United States
ORF1ab_1634_NA	ORF1ab	1634	SRR14401771	18368	G	+T	0,0515695	2021-02-26	United States
S_614_G	S	614	SRR14401771	23403	A	G	0,998584	2021-02-26	United States
S_681_H	S	681	SRR14401771	23604	C	A	1	2021-02-26	United States
N_194_L	N	194	SRR14401771	28854	C	T	0,997033	2021-02-26	United States
N_260_NA	N	260	SRR14401771	29051	C	+A	0,0663058	2021-02-26	United States
ORF1ab_265_I	ORF1ab	265	SRR14401772	1059	C	T	1	2021-02-26	United States
ORF1ab_1158_S	ORF1ab	1158	SRR14401772	3737	C	T	1	2021-02-26	United States
ORF1ab_2119_F	ORF1ab	2119	SRR14401772	6622	G	C	1	2021-02-26	United States
ORF1ab_2606_I	ORF1ab	2606	SRR14401772	8083	G	A	0,998878	2021-02-26	United States
ORF1ab_3352_F	ORF1ab	3352	SRR14401772	10319	C	T	1	2021-02-26	United States
ORF1ab_3487_I	ORF1ab	3487	SRR14401772	10725	C	T	1	2021-02-26	United States
ORF1ab_314_L	ORF1ab	314	SRR14401772	14408	C	T	1	2021-02-26	United States
ORF1ab_1653_D	ORF1ab	1653	SRR14401772	18424	A	G	1	2021-02-26	United States
ORF1ab_1701_F	ORF1ab	1701	SRR14401772	18568	C	T	1	2021-02-26	United States
ORF1ab_2613_C	ORF1ab	2613	SRR14401772	21304	C	T	1	2021-02-26	United States
S_494_P	S	494	SRR14401772	23042	T	C	0,999302	2021-02-26	United States
S_614_G	S	614	SRR14401772	23403	A	G	0,999389	2021-02-26	United States
ORF3a_57_H	ORF3a	57	SRR14401772	25563	G	T	1	2021-02-26	United States
ORF3a_172_V	ORF3a	172	SRR14401772	25907	G	T	1	2021-02-26	United States
ORF8_24_L	ORF8	24	SRR14401772	27964	C	T	1	2021-02-26	United States
N_67_S	N	67	SRR14401772	28472	C	T	0,998288	2021-02-26	United States
N_199_L	N	199	SRR14401772	28869	C	T	1	2021-02-26	United States
N_377_Y	N	377	SRR14401772	29402	G	T	1	2021-02-26	United States
ORF1ab_1001_I	ORF1ab	1001	SRR14401773	3267	C	T	1	2021-02-26	United States
ORF1ab_1708_D	ORF1ab	1708	SRR14401773	5388	C	A	1	2021-02-26	United States
ORF1ab_2230_T	ORF1ab	2230	SRR14401773	6954	T	C	1	2021-02-26	United States
ORF1ab_3344_F	ORF1ab	3344	SRR14401773	10296	C	T	0,0557157	2021-02-26	United States
ORF1ab_3674_NA	ORF1ab	3674	SRR14401773	11287	G	-TCTGGTTTT	0,99676	2021-02-26	United States
ORF1ab_218_L	ORF1ab	218	SRR14401773	14120	C	T	0,999243	2021-02-26	United States
ORF1ab_314_L	ORF1ab	314	SRR14401773	14408	C	T	1	2021-02-26	United States
ORF1ab_1728_D	ORF1ab	1728	SRR14401773	18651	G	T	1	2021-02-26	United States
S_68_NA	S	68	SRR14401773	21764	A	-TACATG	1	2021-02-26	United States
S_143_NA	S	143	SRR14401773	21990	T	-TTA	0,992298	2021-02-26	United States
S_501_Y	S	501	SRR14401773	23063	A	T	1	2021-02-26	United States
S_570_D	S	570	SRR14401773	23271	C	A	1	2021-02-26	United States
S_614_G	S	614	SRR14401773	23403	A	G	1	2021-02-26	United States
S_681_H	S	681	SRR14401773	23604	C	A	0,996599	2021-02-26	United States
S_716_I	S	716	SRR14401773	23709	C	T	1	2021-02-26	United States
S_982_A	S	982	SRR14401773	24506	T	G	1	2021-02-26	United States
S_1118_H	S	1118	SRR14401773	24914	G	C	1	2021-02-26	United States
ORF8_27_*	ORF8	27	SRR14401773	27972	C	T	1	2021-02-26	United States
ORF8_52_I	ORF8	52	SRR14401773	28048	G	T	0,998652	2021-02-26	United States
ORF8_68_*	ORF8	68	SRR14401773	28095	A	T	1	2021-02-26	United States
ORF8_73_C	ORF8	73	SRR14401773	28111	A	G	1	2021-02-26	United States
N_3_H	N	3	SRR14401773	28280	G	C	1	2021-02-26	United States
N_3_V	N	3	SRR14401773	28281	A	T	1	2021-02-26	United States
N_3_E	N	3	SRR14401773	28282	T	A	1	2021-02-26	United States
N_203_K	N	203	SRR14401773	28881	G	A	1	2021-02-26	United States
N_204_R	N	204	SRR14401773	28883	G	C	0,998783	2021-02-26	United States
N_235_F	N	235	SRR14401773	28977	C	T	1	2021-02-26	United States
N_379_A	N	379	SRR14401773	29408	A	G	0,108839	2021-02-26	United States
ORF1ab_265_I	ORF1ab	265	SRR14401774	1059	C	T	1	2021-02-26	United States
ORF1ab_1679_S	ORF1ab	1679	SRR14401774	5300	G	T	0,997674	2021-02-26	United States
ORF1ab_2144_NA	ORF1ab	2144	SRR14401774	6696	C	+T	0,0949612	2021-02-26	United States
ORF1ab_3162_E	ORF1ab	3162	SRR14401774	9749	A	G	0,998462	2021-02-26	United States
ORF1ab_3201_P	ORF1ab	3201	SRR14401774	9867	T	C	1	2021-02-26	United States
ORF1ab_3209_V	ORF1ab	3209	SRR14401774	9891	C	T	1	2021-02-26	United States
ORF1ab_3674_NA	ORF1ab	3674	SRR14401774	11287	G	-TCTGGTTTT	0,99349	2021-02-26	United States
ORF1ab_3847_I	ORF1ab	3847	SRR14401774	11804	G	A	1	2021-02-26	United States
ORF1ab_314_L	ORF1ab	314	SRR14401774	14408	C	T	1	2021-02-26	United States
ORF1ab_635_M	ORF1ab	635	SRR14401774	15371	C	T	0,993213	2021-02-26	United States
ORF1ab_833_NA	ORF1ab	833	SRR14401774	15965	G	+T	0,0657103	2021-02-26	United States
ORF1ab_1634_NA	ORF1ab	1634	SRR14401774	18368	G	+T	0,057554	2021-02-26	United States
S_155_R	S	155	SRR14401774	22025	A	C	1	2021-02-26	United States
S_157_S	S	157	SRR14401774	22032	T	C	0,997904	2021-02-26	United States
S_452_R	S	452	SRR14401774	22917	T	G	0,99906	2021-02-26	United States
S_614_G	S	614	SRR14401774	23403	A	G	0,998469	2021-02-26	United States
S_859_N	S	859	SRR14401774	24138	C	A	0,997379	2021-02-26	United States
S_950_H	S	950	SRR14401774	24410	G	C	1	2021-02-26	United States
ORF3a_42_L	ORF3a	42	SRR14401774	25517	C	T	1	2021-02-26	United States
ORF3a_57_H	ORF3a	57	SRR14401774	25563	G	T	0,996466	2021-02-26	United States
ORF3a_104_L	ORF3a	104	SRR14401774	25703	C	T	0,994429	2021-02-26	United States
ORF6_21_I	ORF6	21	SRR14401774	27263	C	T	1	2021-02-26	United States
ORF8_11_I	ORF8	11	SRR14401774	27925	C	T	0,990099	2021-02-26	United States
ORF8_51_S	ORF8	51	SRR14401774	28044	G	T	0,985782	2021-02-26	United States
N_205_I	N	205	SRR14401774	28887	C	T	0,998805	2021-02-26	United States
N_234_I	N	234	SRR14401774	28975	G	A	0,998802	2021-02-26	United States
N_260_NA	N	260	SRR14401774	29051	C	+A	0,075718	2021-02-26	United States
N_343_Y	N	343	SRR14401774	29300	G	T	0,997375	2021-02-26	United States
ORF1ab_265_I	ORF1ab	265	SRR14401775	1059	C	T	1	2021-02-25	United States
ORF1ab_1211_F	ORF1ab	1211	SRR14401775	3896	G	T	1	2021-02-25	United States
ORF1ab_1229_NA	ORF1ab	1229	SRR14401775	3950	G	-ATA	0,997234	2021-02-25	United States
ORF1ab_2144_NA	ORF1ab	2144	SRR14401775	6696	C	+T	0,0962838	2021-02-25	United States
ORF1ab_2606_I	ORF1ab	2606	SRR14401775	8083	G	A	0,997807	2021-02-25	United States
ORF1ab_3352_F	ORF1ab	3352	SRR14401775	10319	C	T	1	2021-02-25	United States
ORF1ab_314_L	ORF1ab	314	SRR14401775	14408	C	T	1	2021-02-25	United States
ORF1ab_1653_D	ORF1ab	1653	SRR14401775	18424	A	G	1	2021-02-25	United States
ORF1ab_2613_C	ORF1ab	2613	SRR14401775	21304	C	T	1	2021-02-25	United States
S_614_G	S	614	SRR14401775	23403	A	G	0,996283	2021-02-25	United States
S_1070_V	S	1070	SRR14401775	24771	C	T	0,993421	2021-02-25	United States
ORF3a_57_H	ORF3a	57	SRR14401775	25563	G	T	0,996198	2021-02-25	United States
ORF3a_172_V	ORF3a	172	SRR14401775	25907	G	T	1	2021-02-25	United States
ORF8_24_L	ORF8	24	SRR14401775	27964	C	T	1	2021-02-25	United States
N_67_S	N	67	SRR14401775	28472	C	T	1	2021-02-25	United States
N_199_L	N	199	SRR14401775	28869	C	T	1	2021-02-25	United States
N_260_NA	N	260	SRR14401775	29051	C	+A	0,0631229	2021-02-25	United States
ORF1ab_265_I	ORF1ab	265	SRR14401776	1059	C	T	1	2021-02-26	United States
ORF1ab_2076_T	ORF1ab	2076	SRR14401776	6492	T	C	0,999289	2021-02-26	United States
ORF1ab_2144_NA	ORF1ab	2144	SRR14401776	6696	C	+T	0,0647773	2021-02-26	United States
ORF1ab_2606_I	ORF1ab	2606	SRR14401776	8083	G	A	0,998958	2021-02-26	United States
ORF1ab_3352_F	ORF1ab	3352	SRR14401776	10319	C	T	0,999063	2021-02-26	United States
ORF1ab_3671_G	ORF1ab	3671	SRR14401776	11277	A	G	0,0993177	2021-02-26	United States
ORF1ab_314_L	ORF1ab	314	SRR14401776	14408	C	T	0,997868	2021-02-26	United States
ORF1ab_1223_L	ORF1ab	1223	SRR14401776	17135	C	T	0,998249	2021-02-26	United States
ORF1ab_1653_D	ORF1ab	1653	SRR14401776	18424	A	G	1	2021-02-26	United States
ORF1ab_2073_L	ORF1ab	2073	SRR14401776	19684	G	T	1	2021-02-26	United States
ORF1ab_2613_C	ORF1ab	2613	SRR14401776	21304	C	T	1	2021-02-26	United States
S_452_R	S	452	SRR14401776	22917	T	G	1	2021-02-26	United States
S_614_G	S	614	SRR14401776	23403	A	G	0,999456	2021-02-26	United States
S_679_K	S	679	SRR14401776	23599	T	A	1	2021-02-26	United States
S_1266_R	S	1266	SRR14401776	25359	A	G	1	2021-02-26	United States
ORF3a_57_H	ORF3a	57	SRR14401776	25563	G	T	0,998925	2021-02-26	United States
ORF3a_151_I	ORF3a	151	SRR14401776	25844	C	T	0,999311	2021-02-26	United States
ORF3a_172_V	ORF3a	172	SRR14401776	25907	G	T	0,999306	2021-02-26	United States
ORF8_24_L	ORF8	24	SRR14401776	27964	C	T	1	2021-02-26	United States
N_67_S	N	67	SRR14401776	28472	C	T	0,998117	2021-02-26	United States
N_199_L	N	199	SRR14401776	28869	C	T	0,999212	2021-02-26	United States
N_414_S	N	414	SRR14401776	29513	G	T	0,999342	2021-02-26	United States
ORF1ab_438_A	ORF1ab	438	SRR14401777	1578	T	C	0,997126	2021-02-26	United States
ORF1ab_1158_L	ORF1ab	1158	SRR14401777	3738	C	T	0,998302	2021-02-26	United States
ORF1ab_1204_T	ORF1ab	1204	SRR14401777	3875	G	A	1	2021-02-26	United States
ORF1ab_2118_D	ORF1ab	2118	SRR14401777	6618	G	A	1	2021-02-26	United States
ORF1ab_2144_NA	ORF1ab	2144	SRR14401777	6696	C	+T	0,129927	2021-02-26	United States
ORF1ab_2523_T	ORF1ab	2523	SRR14401777	7833	A	C	0,99635	2021-02-26	United States
ORF1ab_88_V	ORF1ab	88	SRR14401777	13730	C	T	1	2021-02-26	United States
ORF1ab_314_L	ORF1ab	314	SRR14401777	14408	C	T	0,997976	2021-02-26	United States
ORF1ab_833_NA	ORF1ab	833	SRR14401777	15965	G	+T	0,093226	2021-02-26	United States
S_5_F	S	5	SRR14401777	21575	C	T	0,08	2021-02-26	United States
S_614_G	S	614	SRR14401777	23403	A	G	1	2021-02-26	United States
S_681_H	S	681	SRR14401777	23604	C	A	0,996552	2021-02-26	United States
ORF3a_135_NA	ORF3a	135	SRR14401777	25797	C	+A	0,0586319	2021-02-26	United States
N_194_L	N	194	SRR14401777	28854	C	T	0,998624	2021-02-26	United States
N_260_NA	N	260	SRR14401777	29051	C	+A	0,0507726	2021-02-26	United States
ORF1ab_265_I	ORF1ab	265	SRR14401778	1059	C	T	1	2021-02-26	United States
ORF1ab_2144_NA	ORF1ab	2144	SRR14401778	6696	C	+T	0,0830601	2021-02-26	United States
ORF1ab_3220_V	ORF1ab	3220	SRR14401778	9924	C	T	1	2021-02-26	United States
ORF1ab_3221_I	ORF1ab	3221	SRR14401778	9928	G	T	1	2021-02-26	United States
ORF1ab_3352_F	ORF1ab	3352	SRR14401778	10319	C	T	0,998708	2021-02-26	United States
ORF1ab_314_L	ORF1ab	314	SRR14401778	14408	C	T	1	2021-02-26	United States
ORF1ab_833_NA	ORF1ab	833	SRR14401778	15965	G	+T	0,0562154	2021-02-26	United States
ORF1ab_1653_D	ORF1ab	1653	SRR14401778	18424	A	G	0,997323	2021-02-26	United States
ORF1ab_2613_C	ORF1ab	2613	SRR14401778	21304	C	T	1	2021-02-26	United States
ORF1ab_2687_V	ORF1ab	2687	SRR14401778	21526	A	G	0,99776	2021-02-26	United States
S_614_G	S	614	SRR14401778	23403	A	G	1	2021-02-26	United States
ORF3a_57_H	ORF3a	57	SRR14401778	25563	G	T	1	2021-02-26	United States
ORF3a_172_V	ORF3a	172	SRR14401778	25907	G	T	1	2021-02-26	United States
N_67_S	N	67	SRR14401778	28472	C	T	1	2021-02-26	United States
N_199_L	N	199	SRR14401778	28869	C	T	1	2021-02-26	United States
ORF1ab_265_I	ORF1ab	265	SRR14401779	1059	C	T	1	2021-02-26	United States
ORF1ab_2144_L	ORF1ab	2144	SRR14401779	6696	C	T	0,0606061	2021-02-26	United States
ORF1ab_2144_NA	ORF1ab	2144	SRR14401779	6696	C	+T	0,13986	2021-02-26	United States
ORF1ab_4205_V	ORF1ab	4205	SRR14401779	12878	A	G	1	2021-02-26	United States
ORF1ab_314_L	ORF1ab	314	SRR14401779	14408	C	T	1	2021-02-26	United States
ORF1ab_833_NA	ORF1ab	833	SRR14401779	15965	G	+T	0,101344	2021-02-26	United States
ORF1ab_1183_Y	ORF1ab	1183	SRR14401779	17014	G	T	1	2021-02-26	United States
S_13_I	S	13	SRR14401779	21600	G	T	1	2021-02-26	United States
S_152_C	S	152	SRR14401779	22018	G	T	0,998773	2021-02-26	United States
S_452_R	S	452	SRR14401779	22917	T	G	0,997416	2021-02-26	United States
S_614_G	S	614	SRR14401779	23403	A	G	1	2021-02-26	United States
ORF3a_57_H	ORF3a	57	SRR14401779	25563	G	T	0,998113	2021-02-26	United States
ORF8_100_L	ORF8	100	SRR14401779	28191	G	T	0,996303	2021-02-26	United States
N_205_I	N	205	SRR14401779	28887	C	T	1	2021-02-26	United States
N_234_I	N	234	SRR14401779	28975	G	T	0,998628	2021-02-26	United States
N_260_NA	N	260	SRR14401779	29051	C	+A	0,0669216	2021-02-26	United States
ORF1ab_2144_NA	ORF1ab	2144	SRR14401780	6696	C	+T	0,0967742	2021-02-26	United States
ORF1ab_314_L	ORF1ab	314	SRR14401780	14408	C	T	1	2021-02-26	United States
ORF1ab_814_C	ORF1ab	814	SRR14401780	15907	G	T	1	2021-02-26	United States
ORF1ab_1362_R	ORF1ab	1362	SRR14401780	17551	G	A	0,999203	2021-02-26	United States
ORF1ab_1936_H	ORF1ab	1936	SRR14401780	19274	C	A	1	2021-02-26	United States
S_152_L	S	152	SRR14401780	22017	G	T	0,998494	2021-02-26	United States
S_484_K	S	484	SRR14401780	23012	G	A	1	2021-02-26	United States
S_614_G	S	614	SRR14401780	23403	A	G	1	2021-02-26	United States
S_769_V	S	769	SRR14401780	23868	G	T	1	2021-02-26	United States
M_28_L	M	28	SRR14401780	26604	T	C	1	2021-02-26	United States
ORF8_115_C	ORF8	115	SRR14401780	28236	C	T	0,999295	2021-02-26	United States
N_187_L	N	187	SRR14401780	28833	C	T	0,999528	2021-02-26	United States
N_203_K	N	203	SRR14401780	28881	G	A	1	2021-02-26	United States
N_204_R	N	204	SRR14401780	28883	G	C	1	2021-02-26	United States
N_260_NA	N	260	SRR14401780	29051	C	+A	0,0559955	2021-02-26	United States
N_418_H	N	418	SRR14401780	29527	G	T	0,995104	2021-02-26	United States
ORF1ab_265_I	ORF1ab	265	SRR14401781	1059	C	T	1	2021-02-26	United States
ORF1ab_629_A	ORF1ab	629	SRR14401781	2151	A	C	1	2021-02-26	United States
ORF1ab_858_F	ORF1ab	858	SRR14401781	2838	C	T	1	2021-02-26	United States
ORF1ab_1659_S	ORF1ab	1659	SRR14401781	5240	C	T	0,06621	2021-02-26	United States
ORF1ab_2144_NA	ORF1ab	2144	SRR14401781	6696	C	+T	0,139535	2021-02-26	United States
ORF1ab_4205_V	ORF1ab	4205	SRR14401781	12878	A	G	1	2021-02-26	United States
ORF1ab_314_L	ORF1ab	314	SRR14401781	14408	C	T	1	2021-02-26	United States
ORF1ab_833_NA	ORF1ab	833	SRR14401781	15965	G	+T	0,124929	2021-02-26	United States
ORF1ab_1183_Y	ORF1ab	1183	SRR14401781	17014	G	T	1	2021-02-26	United States
ORF1ab_1634_NA	ORF1ab	1634	SRR14401781	18368	G	+T	0,0677966	2021-02-26	United States
S_13_I	S	13	SRR14401781	21600	G	T	1	2021-02-26	United States
S_152_C	S	152	SRR14401781	22018	G	T	1	2021-02-26	United States
S_452_R	S	452	SRR14401781	22917	T	G	0,997701	2021-02-26	United States
S_614_G	S	614	SRR14401781	23403	A	G	0,998696	2021-02-26	United States
S_660_F	S	660	SRR14401781	23541	A	T	1	2021-02-26	United States
ORF3a_57_H	ORF3a	57	SRR14401781	25563	G	T	1	2021-02-26	United States
N_205_I	N	205	SRR14401781	28887	C	T	0,998808	2021-02-26	United States
N_234_I	N	234	SRR14401781	28975	G	T	0,997549	2021-02-26	United States
N_260_NA	N	260	SRR14401781	29051	C	+A	0,111658	2021-02-26	United States
ORF1ab_1001_I	ORF1ab	1001	SRR14401782	3267	C	T	0,996855	2021-02-25	United States
ORF1ab_1708_D	ORF1ab	1708	SRR14401782	5388	C	A	1	2021-02-25	United States
ORF1ab_2144_NA	ORF1ab	2144	SRR14401782	6696	C	+T	0,108553	2021-02-25	United States
ORF1ab_2230_T	ORF1ab	2230	SRR14401782	6954	T	C	1	2021-02-25	United States
ORF1ab_2259_I	ORF1ab	2259	SRR14401782	7042	G	T	0,997245	2021-02-25	United States
ORF1ab_3674_NA	ORF1ab	3674	SRR14401782	11287	G	-TCTGGTTTT	0,992105	2021-02-25	United States
ORF1ab_218_L	ORF1ab	218	SRR14401782	14120	C	T	1	2021-02-25	United States
ORF1ab_314_L	ORF1ab	314	SRR14401782	14408	C	T	0,996835	2021-02-25	United States
ORF1ab_833_NA	ORF1ab	833	SRR14401782	15965	G	+T	0,0668297	2021-02-25	United States
S_68_NA	S	68	SRR14401782	21764	A	-TACATG	0,997143	2021-02-25	United States
S_143_NA	S	143	SRR14401782	21990	T	-TTA	0,988539	2021-02-25	United States
S_501_Y	S	501	SRR14401782	23063	A	T	0,99798	2021-02-25	United States
S_570_D	S	570	SRR14401782	23271	C	A	1	2021-02-25	United States
S_614_G	S	614	SRR14401782	23403	A	G	1	2021-02-25	United States
S_681_H	S	681	SRR14401782	23604	C	A	1	2021-02-25	United States
S_716_I	S	716	SRR14401782	23709	C	T	1	2021-02-25	United States
S_982_A	S	982	SRR14401782	24506	T	G	1	2021-02-25	United States
S_1118_H	S	1118	SRR14401782	24914	G	C	0,997904	2021-02-25	United States
ORF8_27_*	ORF8	27	SRR14401782	27972	C	T	1	2021-02-25	United States
ORF8_52_I	ORF8	52	SRR14401782	28048	G	T	1	2021-02-25	United States
ORF8_61_F	ORF8	61	SRR14401782	28075	G	T	1	2021-02-25	United States
ORF8_68_*	ORF8	68	SRR14401782	28095	A	T	1	2021-02-25	United States
ORF8_73_C	ORF8	73	SRR14401782	28111	A	G	1	2021-02-25	United States
N_3_H	N	3	SRR14401782	28280	G	C	0,999001	2021-02-25	United States
N_3_V	N	3	SRR14401782	28281	A	T	1	2021-02-25	United States
N_3_E	N	3	SRR14401782	28282	T	A	1	2021-02-25	United States
N_203_K	N	203	SRR14401782	28881	G	A	1	2021-02-25	United States
N_204_R	N	204	SRR14401782	28883	G	C	1	2021-02-25	United States
N_235_F	N	235	SRR14401782	28977	C	T	0,99914	2021-02-25	United States
N_260_NA	N	260	SRR14401782	29051	C	+A	0,0727729	2021-02-25	United States
ORF1ab_265_I	ORF1ab	265	SRR14401783	1059	C	T	1	2021-02-26	United States
ORF1ab_1612_L	ORF1ab	1612	SRR14401783	5100	C	T	1	2021-02-26	United States
ORF1ab_1655_N	ORF1ab	1655	SRR14401783	5230	G	T	1	2021-02-26	United States
ORF1ab_2144_NA	ORF1ab	2144	SRR14401783	6696	C	+T	0,105691	2021-02-26	United States
ORF1ab_3353_R	ORF1ab	3353	SRR14401783	10323	A	G	0,994859	2021-02-26	United States
ORF1ab_3674_NA	ORF1ab	3674	SRR14401783	11287	G	-TCTGGTTTT	0,991304	2021-02-26	United States
ORF1ab_4052_S	ORF1ab	4052	SRR14401783	12419	G	T	1	2021-02-26	United States
ORF1ab_314_L	ORF1ab	314	SRR14401783	14408	C	T	1	2021-02-26	United States
ORF1ab_833_NA	ORF1ab	833	SRR14401783	15965	G	+T	0,0752816	2021-02-26	United States
ORF1ab_1634_NA	ORF1ab	1634	SRR14401783	18368	G	+T	0,0546875	2021-02-26	United States
S_80_A	S	80	SRR14401783	21801	A	C	0,997951	2021-02-26	United States
S_215_G	S	215	SRR14401783	22206	A	G	1	2021-02-26	United States
S_240_NA	S	240	SRR14401783	22280	A	-CTTTACTTG	0,998909	2021-02-26	United States
S_417_N	S	417	SRR14401783	22813	G	T	0,998591	2021-02-26	United States
S_484_K	S	484	SRR14401783	23012	G	A	1	2021-02-26	United States
S_501_Y	S	501	SRR14401783	23063	A	T	1	2021-02-26	United States
S_614_G	S	614	SRR14401783	23403	A	G	1	2021-02-26	United States
S_701_V	S	701	SRR14401783	23664	C	T	0,99537	2021-02-26	United States
ORF3a_57_H	ORF3a	57	SRR14401783	25563	G	T	1	2021-02-26	United States
ORF3a_171_L	ORF3a	171	SRR14401783	25904	C	T	1	2021-02-26	United States
ORF3a_256_F	ORF3a	256	SRR14401783	26158	G	T	0,99866	2021-02-26	United States
E_71_L	E	71	SRR14401783	26456	C	T	0,997297	2021-02-26	United States
ORF8_121_L	ORF8	121	SRR14401783	28254	A	C	0,0631769	2021-02-26	United States
N_205_I	N	205	SRR14401783	28887	C	T	1	2021-02-26	United States
N_260_NA	N	260	SRR14401783	29051	C	+A	0,0710306	2021-02-26	United States
ORF1ab_265_I	ORF1ab	265	SRR14401784	1059	C	T	1	2021-02-26	United States
ORF1ab_944_L	ORF1ab	944	SRR14401784	3096	C	T	1	2021-02-26	United States
ORF1ab_3352_F	ORF1ab	3352	SRR14401784	10319	C	T	0,997297	2021-02-26	United States
ORF1ab_3355_N	ORF1ab	3355	SRR14401784	10328	G	A	0,440111	2021-02-26	United States
ORF1ab_3968_F	ORF1ab	3968	SRR14401784	12167	G	T	1	2021-02-26	United States
ORF1ab_596_I	ORF1ab	596	SRR14401784	15253	G	A	1	2021-02-26	United States
ORF1ab_1653_D	ORF1ab	1653	SRR14401784	18424	A	G	1	2021-02-26	United States
ORF1ab_2613_C	ORF1ab	2613	SRR14401784	21304	C	T	1	2021-02-26	United States
S_614_G	S	614	SRR14401784	23403	A	G	1	2021-02-26	United States
S_675_H	S	675	SRR14401784	23587	G	T	1	2021-02-26	United States
ORF3a_57_H	ORF3a	57	SRR14401784	25563	G	T	1	2021-02-26	United States
ORF3a_172_V	ORF3a	172	SRR14401784	25907	G	T	0,998682	2021-02-26	United States
E_21_V	E	21	SRR14401784	26305	C	G	0,995633	2021-02-26	United States
ORF8_24_L	ORF8	24	SRR14401784	27964	C	T	1	2021-02-26	United States
N_40_H	N	40	SRR14401784	28392	G	A	0,998656	2021-02-26	United States
N_67_S	N	67	SRR14401784	28472	C	T	1	2021-02-26	United States
N_199_L	N	199	SRR14401784	28869	C	T	1	2021-02-26	United States
N_378_Q	N	378	SRR14401784	29405	G	C	0,998834	2021-02-26	United States
ORF1ab_265_I	ORF1ab	265	SRR14401785	1059	C	T	0,997253	2021-02-24	United States
ORF1ab_819_T	ORF1ab	819	SRR14401785	2720	G	A	1	2021-02-24	United States
ORF1ab_2144_NA	ORF1ab	2144	SRR14401785	6696	C	+T	0,0722433	2021-02-24	United States
ORF1ab_2606_I	ORF1ab	2606	SRR14401785	8083	G	A	1	2021-02-24	United States
ORF1ab_3352_F	ORF1ab	3352	SRR14401785	10319	C	T	1	2021-02-24	United States
ORF1ab_314_L	ORF1ab	314	SRR14401785	14408	C	T	1	2021-02-24	United States
ORF1ab_520_V	ORF1ab	520	SRR14401785	15026	C	T	1	2021-02-24	United States
ORF1ab_1653_D	ORF1ab	1653	SRR14401785	18424	A	G	1	2021-02-24	United States
ORF1ab_2333_Y	ORF1ab	2333	SRR14401785	20464	G	T	1	2021-02-24	United States
ORF1ab_2545_NA	ORF1ab	2545	SRR14401785	21101	G	+T	0,0531561	2021-02-24	United States
ORF1ab_2612_L	ORF1ab	2612	SRR14401785	21302	C	T	1	2021-02-24	United States
ORF1ab_2613_S	ORF1ab	2613	SRR14401785	21304	C	A	1	2021-02-24	United States
ORF1ab_2613_H	ORF1ab	2613	SRR14401785	21305	G	A	1	2021-02-24	United States
S_126_A	S	126	SRR14401785	21939	T	C	0,997059	2021-02-24	United States
S_614_G	S	614	SRR14401785	23403	A	G	0,998826	2021-02-24	United States
ORF3a_53_F	ORF3a	53	SRR14401785	25549	C	T	0,998817	2021-02-24	United States
ORF3a_57_H	ORF3a	57	SRR14401785	25563	G	T	0,998843	2021-02-24	United States
ORF3a_172_V	ORF3a	172	SRR14401785	25907	G	T	0,997076	2021-02-24	United States
ORF8_24_L	ORF8	24	SRR14401785	27964	C	T	1	2021-02-24	United States
N_67_S	N	67	SRR14401785	28472	C	T	1	2021-02-24	United States
N_199_L	N	199	SRR14401785	28869	C	T	0,999372	2021-02-24	United States
ORF1ab_265_I	ORF1ab	265	SRR14401786	1059	C	T	1	2021-02-26	United States
ORF1ab_2144_NA	ORF1ab	2144	SRR14401786	6696	C	+T	0,0561685	2021-02-26	United States
ORF1ab_3352_F	ORF1ab	3352	SRR14401786	10319	C	T	0,998584	2021-02-26	United States
ORF1ab_238_F	ORF1ab	238	SRR14401786	14181	G	T	0,999328	2021-02-26	United States
ORF1ab_314_L	ORF1ab	314	SRR14401786	14408	C	T	1	2021-02-26	United States
ORF1ab_1653_D	ORF1ab	1653	SRR14401786	18424	A	G	0,998445	2021-02-26	United States
ORF1ab_2535_D	ORF1ab	2535	SRR14401786	21070	A	G	1	2021-02-26	United States
ORF1ab_2613_C	ORF1ab	2613	SRR14401786	21304	C	T	1	2021-02-26	United States
S_314_P	S	314	SRR14401786	22503	A	C	0,0535456	2021-02-26	United States
S_614_G	S	614	SRR14401786	23403	A	G	0,999049	2021-02-26	United States
ORF3a_57_H	ORF3a	57	SRR14401786	25563	G	T	1	2021-02-26	United States
ORF3a_172_V	ORF3a	172	SRR14401786	25907	G	T	1	2021-02-26	United States
ORF8_24_L	ORF8	24	SRR14401786	27964	C	T	1	2021-02-26	United States
ORF8_53_N	ORF8	53	SRR14401786	28052	A	T	1	2021-02-26	United States
N_67_S	N	67	SRR14401786	28472	C	T	1	2021-02-26	United States
N_199_L	N	199	SRR14401786	28869	C	T	1	2021-02-26	United States
ORF1ab_959_S	ORF1ab	959	SRR14401787	3140	C	T	1	2021-02-27	United States
ORF1ab_1022_I	ORF1ab	1022	SRR14401787	3330	C	T	0,997701	2021-02-27	United States
ORF1ab_2144_NA	ORF1ab	2144	SRR14401787	6696	C	+T	0,109565	2021-02-27	United States
ORF1ab_3255_I	ORF1ab	3255	SRR14401787	10029	C	T	0,996988	2021-02-27	United States
ORF1ab_3618_V	ORF1ab	3618	SRR14401787	11117	A	G	0,994555	2021-02-27	United States
ORF1ab_4175_I	ORF1ab	4175	SRR14401787	12789	C	T	0,997602	2021-02-27	United States
ORF1ab_314_L	ORF1ab	314	SRR14401787	14408	C	T	1	2021-02-27	United States
ORF1ab_833_NA	ORF1ab	833	SRR14401787	15965	G	+T	0,0650685	2021-02-27	United States
S_478_K	S	478	SRR14401787	22995	C	A	0,998997	2021-02-27	United States
S_614_G	S	614	SRR14401787	23403	A	G	0,998767	2021-02-27	United States
S_681_H	S	681	SRR14401787	23604	C	A	1	2021-02-27	United States
S_732_A	S	732	SRR14401787	23756	A	G	0,989399	2021-02-27	United States
ORF3a_38_L	ORF3a	38	SRR14401787	25505	A	T	0,996047	2021-02-27	United States
ORF7b_31_L	ORF7b	31	SRR14401787	27847	C	T	0,991968	2021-02-27	United States
N_203_K	N	203	SRR14401787	28881	G	A	0,998456	2021-02-27	United States
N_204_R	N	204	SRR14401787	28883	G	C	0,998456	2021-02-27	United States
N_260_NA	N	260	SRR14401787	29051	C	+A	0,0513919	2021-02-27	United States
N_362_A	N	362	SRR14401787	29357	A	G	0,994643	2021-02-27	United States
ORF1ab_82_NA	ORF1ab	82	SRR14401788	509	G	-GTCATGTTATGGTT	0,0770878	2021-02-26	United States
ORF1ab_265_I	ORF1ab	265	SRR14401788	1059	C	T	0,998325	2021-02-26	United States
ORF1ab_520_NA	ORF1ab	520	SRR14401788	1825	C	-T	0,0521042	2021-02-26	United States
ORF1ab_524_NA	ORF1ab	524	SRR14401788	1835	G	-GT	0,0536082	2021-02-26	United States
ORF1ab_592_NA	ORF1ab	592	SRR14401788	2041	T	-A	0,0642398	2021-02-26	United States
ORF1ab_736_NA	ORF1ab	736	SRR14401788	2472	C	-A	0,0513393	2021-02-26	United States
ORF1ab_781_NA	ORF1ab	781	SRR14401788	2606	A	-C	0,0641711	2021-02-26	United States
ORF1ab_824_NA	ORF1ab	824	SRR14401788	2736	C	-T	0,0505319	2021-02-26	United States
ORF1ab_842_NA	ORF1ab	842	SRR14401788	2790	C	-T	0,0564103	2021-02-26	United States
ORF1ab_1007_*	ORF1ab	1007	SRR14401788	3284	G	T	0,0651106	2021-02-26	United States
ORF1ab_1189_NA	ORF1ab	1189	SRR14401788	3832	C	+TT	0,0770975	2021-02-26	United States
ORF1ab_1614_V	ORF1ab	1614	SRR14401788	5106	A	T	0,0620805	2021-02-26	United States
ORF1ab_1631_V	ORF1ab	1631	SRR14401788	5157	C	T	0,0549085	2021-02-26	United States
ORF1ab_2280_I	ORF1ab	2280	SRR14401788	7104	C	T	1	2021-02-26	United States
ORF1ab_2514_K	ORF1ab	2514	SRR14401788	7805	G	A	0,0677467	2021-02-26	United States
ORF1ab_2735_NA	ORF1ab	2735	SRR14401788	8470	G	-A	0,0624049	2021-02-26	United States
ORF1ab_2825_NA	ORF1ab	2825	SRR14401788	8740	T	-TG	0,0541761	2021-02-26	United States
ORF1ab_3352_F	ORF1ab	3352	SRR14401788	10319	C	T	0,998668	2021-02-26	United States
ORF1ab_3677_L	ORF1ab	3677	SRR14401788	11294	T	C	0,0567108	2021-02-26	United States
ORF1ab_302_NA	ORF1ab	302	SRR14401788	14372	C	+A	0,0516944	2021-02-26	United States
ORF1ab_314_L	ORF1ab	314	SRR14401788	14408	C	T	1	2021-02-26	United States
ORF1ab_541_E	ORF1ab	541	SRR14401788	15089	C	A	0,0541237	2021-02-26	United States
ORF1ab_596_I	ORF1ab	596	SRR14401788	15253	G	A	0,999307	2021-02-26	United States
ORF1ab_1496_NA	ORF1ab	1496	SRR14401788	17953	C	-T	0,0806452	2021-02-26	United States
ORF1ab_1653_D	ORF1ab	1653	SRR14401788	18424	A	G	0,999038	2021-02-26	United States
ORF1ab_1958_G	ORF1ab	1958	SRR14401788	19339	A	G	0,0502392	2021-02-26	United States
ORF1ab_2172_NA	ORF1ab	2172	SRR14401788	19983	C	+T	0,148094	2021-02-26	United States
ORF1ab_2365_NA	ORF1ab	2365	SRR14401788	20560	G	+T	0,0677541	2021-02-26	United States
ORF1ab_2371_L	ORF1ab	2371	SRR14401788	20578	G	T	0,358942	2021-02-26	United States
ORF1ab_2466_NA	ORF1ab	2466	SRR14401788	20864	A	+T	0,0527838	2021-02-26	United States
ORF1ab_2613_C	ORF1ab	2613	SRR14401788	21304	C	T	1	2021-02-26	United States
S_614_G	S	614	SRR14401788	23403	A	G	1	2021-02-26	United States
S_744_NA	S	744	SRR14401788	23794	T	-G	0,0674157	2021-02-26	United States
S_775_NA	S	775	SRR14401788	23887	C	+A	0,0734665	2021-02-26	United States
S_822_P	S	822	SRR14401788	24027	T	C	0,0610362	2021-02-26	United States
ORF3a_57_H	ORF3a	57	SRR14401788	25563	G	T	1	2021-02-26	United States
ORF3a_172_V	ORF3a	172	SRR14401788	25907	G	T	1	2021-02-26	United States
ORF3a_191_NA	ORF3a	191	SRR14401788	25963	G	+A	0,0728083	2021-02-26	United States
E_21_V	E	21	SRR14401788	26305	C	G	1	2021-02-26	United States
ORF8_24_L	ORF8	24	SRR14401788	27964	C	T	1	2021-02-26	United States
N_60_D	N	60	SRR14401788	28452	G	A	0,0939759	2021-02-26	United States
N_67_S	N	67	SRR14401788	28472	C	T	1	2021-02-26	United States
N_199_L	N	199	SRR14401788	28869	C	T	0,998496	2021-02-26	United States
N_265_NA	N	265	SRR14401788	29067	C	-TAAAGCATACAATG	0,0640732	2021-02-26	United States
N_378_Q	N	378	SRR14401788	29405	G	C	0,999063	2021-02-26	United States
ORF1ab_265_I	ORF1ab	265	SRR14401789	1059	C	T	1	2021-02-26	United States
ORF1ab_1220_L	ORF1ab	1220	SRR14401789	3924	C	T	0,998578	2021-02-26	United States
ORF1ab_2144_NA	ORF1ab	2144	SRR14401789	6696	C	+T	0,0679785	2021-02-26	United States
ORF1ab_2606_I	ORF1ab	2606	SRR14401789	8083	G	A	0,995893	2021-02-26	United States
ORF1ab_3048_L	ORF1ab	3048	SRR14401789	9407	G	T	1	2021-02-26	United States
ORF1ab_3352_F	ORF1ab	3352	SRR14401789	10319	C	T	0,996161	2021-02-26	United States
ORF1ab_3497_V	ORF1ab	3497	SRR14401789	10755	C	T	1	2021-02-26	United States
ORF1ab_314_L	ORF1ab	314	SRR14401789	14408	C	T	1	2021-02-26	United States
ORF1ab_947_L	ORF1ab	947	SRR14401789	16306	T	C	1	2021-02-26	United States
ORF1ab_1653_D	ORF1ab	1653	SRR14401789	18424	A	G	0,997487	2021-02-26	United States
ORF1ab_1985_L	ORF1ab	1985	SRR14401789	19421	C	T	1	2021-02-26	United States
ORF1ab_2545_NA	ORF1ab	2545	SRR14401789	21101	G	+T	0,0614035	2021-02-26	United States
ORF1ab_2613_C	ORF1ab	2613	SRR14401789	21304	C	T	0,998464	2021-02-26	United States
S_219_S	S	219	SRR14401789	22217	G	A	0,13943	2021-02-26	United States
S_614_G	S	614	SRR14401789	23403	A	G	1	2021-02-26	United States
S_677_H	S	677	SRR14401789	23593	G	T	1	2021-02-26	United States
ORF3a_57_H	ORF3a	57	SRR14401789	25563	G	T	0,998586	2021-02-26	United States
ORF3a_172_V	ORF3a	172	SRR14401789	25907	G	T	1	2021-02-26	United States
M_85_S	M	85	SRR14401789	26775	G	T	1	2021-02-26	United States
ORF8_24_L	ORF8	24	SRR14401789	27964	C	T	1	2021-02-26	United States
N_67_S	N	67	SRR14401789	28472	C	T	1	2021-02-26	United States
N_199_L	N	199	SRR14401789	28869	C	T	0,998223	2021-02-26	United States
N_374_N	N	374	SRR14401789	29395	G	T	0,999081	2021-02-26	United States
N_377_Y	N	377	SRR14401789	29402	G	T	0,999077	2021-02-26	United States
ORF1ab_265_I	ORF1ab	265	SRR14401790	1059	C	T	1	2021-02-26	United States
ORF1ab_2144_NA	ORF1ab	2144	SRR14401790	6696	C	+T	0,0743802	2021-02-26	United States
ORF1ab_2606_I	ORF1ab	2606	SRR14401790	8083	G	A	0,997967	2021-02-26	United States
ORF1ab_3352_F	ORF1ab	3352	SRR14401790	10319	C	T	1	2021-02-26	United States
ORF1ab_314_L	ORF1ab	314	SRR14401790	14408	C	T	0,99661	2021-02-26	United States
ORF1ab_1653_D	ORF1ab	1653	SRR14401790	18424	A	G	1	2021-02-26	United States
ORF1ab_2613_C	ORF1ab	2613	SRR14401790	21304	C	T	0,994845	2021-02-26	United States
S_614_G	S	614	SRR14401790	23403	A	G	0,996528	2021-02-26	United States
S_677_H	S	677	SRR14401790	23593	G	T	1	2021-02-26	United States
ORF3a_57_H	ORF3a	57	SRR14401790	25563	G	T	1	2021-02-26	United States
ORF3a_172_V	ORF3a	172	SRR14401790	25907	G	T	0,998529	2021-02-26	United States
M_85_S	M	85	SRR14401790	26775	G	T	0,997525	2021-02-26	United States
ORF8_24_L	ORF8	24	SRR14401790	27964	C	T	1	2021-02-26	United States
N_67_S	N	67	SRR14401790	28472	C	T	0,99569	2021-02-26	United States
N_199_L	N	199	SRR14401790	28869	C	T	0,994934	2021-02-26	United States
N_377_Y	N	377	SRR14401790	29402	G	T	1	2021-02-26	United States
ORF1ab_959_S	ORF1ab	959	SRR14401791	3140	C	T	1	2021-02-25	United States
ORF1ab_2144_NA	ORF1ab	2144	SRR14401791	6696	C	+T	0,10801	2021-02-25	United States
ORF1ab_3255_I	ORF1ab	3255	SRR14401791	10029	C	T	1	2021-02-25	United States
ORF1ab_3452_NA	ORF1ab	3452	SRR14401791	10619	C	+A	0,0515759	2021-02-25	United States
ORF1ab_3618_V	ORF1ab	3618	SRR14401791	11117	A	G	0,998615	2021-02-25	United States
ORF1ab_4175_I	ORF1ab	4175	SRR14401791	12789	C	T	1	2021-02-25	United States
ORF1ab_314_L	ORF1ab	314	SRR14401791	14408	C	T	1	2021-02-25	United States
ORF1ab_833_NA	ORF1ab	833	SRR14401791	15965	G	+T	0,0947695	2021-02-25	United States
ORF1ab_1634_NA	ORF1ab	1634	SRR14401791	18368	G	+T	0,0645161	2021-02-25	United States
ORF1ab_2172_NA	ORF1ab	2172	SRR14401791	19983	C	+T	0,0543319	2021-02-25	United States
S_478_K	S	478	SRR14401791	22995	C	A	0,998789	2021-02-25	United States
S_614_G	S	614	SRR14401791	23403	A	G	1	2021-02-25	United States
S_681_H	S	681	SRR14401791	23604	C	A	1	2021-02-25	United States
S_732_A	S	732	SRR14401791	23756	A	G	0,996875	2021-02-25	United States
ORF3a_56_L	ORF3a	56	SRR14401791	25560	T	G	0,0735786	2021-02-25	United States
ORF8_4_P	ORF8	4	SRR14401791	27904	T	C	0,997382	2021-02-25	United States
ORF8_65_V	ORF8	65	SRR14401791	28087	C	T	0,99511	2021-02-25	United States
ORF8_107_NA	ORF8	107	SRR14401791	28214	C	+T	0,0702479	2021-02-25	United States
N_203_K	N	203	SRR14401791	28881	G	A	1	2021-02-25	United States
N_204_R	N	204	SRR14401791	28883	G	C	0,998974	2021-02-25	United States
N_260_NA	N	260	SRR14401791	29051	C	+A	0,0799523	2021-02-25	United States
ORF1ab_265_I	ORF1ab	265	SRR14401792	1059	C	T	1	2021-02-25	United States
ORF1ab_1946_S	ORF1ab	1946	SRR14401792	6101	G	A	1	2021-02-25	United States
ORF1ab_2144_NA	ORF1ab	2144	SRR14401792	6696	C	+T	0,0933522	2021-02-25	United States
ORF1ab_3201_P	ORF1ab	3201	SRR14401792	9867	T	C	1	2021-02-25	United States
ORF1ab_3674_NA	ORF1ab	3674	SRR14401792	11287	G	-TCTGGTTTT	0,995475	2021-02-25	United States
ORF1ab_314_L	ORF1ab	314	SRR14401792	14408	C	T	1	2021-02-25	United States
ORF1ab_1011_H	ORF1ab	1011	SRR14401792	16500	A	C	1	2021-02-25	United States
ORF1ab_2172_NA	ORF1ab	2172	SRR14401792	19983	C	+T	0,0645161	2021-02-25	United States
S_3_NA	S	3	SRR14401792	21569	G	+T	0,0809793	2021-02-25	United States
S_5_F	S	5	SRR14401792	21575	C	T	1	2021-02-25	United States
S_95_I	S	95	SRR14401792	21846	C	T	1	2021-02-25	United States
S_253_G	S	253	SRR14401792	22320	A	G	1	2021-02-25	United States
S_477_N	S	477	SRR14401792	22992	G	A	0,998739	2021-02-25	United States
S_614_G	S	614	SRR14401792	23403	A	G	1	2021-02-25	United States
S_957_R	S	957	SRR14401792	24432	A	G	1	2021-02-25	United States
ORF3a_42_L	ORF3a	42	SRR14401792	25517	C	T	1	2021-02-25	United States
ORF3a_57_H	ORF3a	57	SRR14401792	25563	G	T	1	2021-02-25	United States
ORF7a_116_F	ORF7a	116	SRR14401792	27739	C	T	1	2021-02-25	United States
ORF8_11_I	ORF8	11	SRR14401792	27925	C	T	1	2021-02-25	United States
N_13_L	N	13	SRR14401792	28311	C	T	0,999047	2021-02-25	United States
N_202_R	N	202	SRR14401792	28879	T	G	1	2021-02-25	United States
ORF1ab_265_I	ORF1ab	265	SRR14401793	1059	C	T	1	2021-02-24	United States
ORF1ab_2144_NA	ORF1ab	2144	SRR14401793	6696	C	+T	0,0595238	2021-02-24	United States
ORF1ab_3162_E	ORF1ab	3162	SRR14401793	9749	A	G	1	2021-02-24	United States
ORF1ab_3201_P	ORF1ab	3201	SRR14401793	9867	T	C	1	2021-02-24	United States
ORF1ab_3209_V	ORF1ab	3209	SRR14401793	9891	C	T	1	2021-02-24	United States
ORF1ab_3359_S	ORF1ab	3359	SRR14401793	10340	C	T	0,998282	2021-02-24	United States
ORF1ab_3674_NA	ORF1ab	3674	SRR14401793	11287	G	-TCTGGTTTT	0,992405	2021-02-24	United States
ORF1ab_3847_I	ORF1ab	3847	SRR14401793	11804	G	A	1	2021-02-24	United States
ORF1ab_314_L	ORF1ab	314	SRR14401793	14408	C	T	1	2021-02-24	United States
S_80_G	S	80	SRR14401793	21801	A	G	1	2021-02-24	United States
S_143_NA	S	143	SRR14401793	21990	T	-TTA	1	2021-02-24	United States
S_157_S	S	157	SRR14401793	22032	T	C	0,998641	2021-02-24	United States
S_452_R	S	452	SRR14401793	22917	T	G	0,995283	2021-02-24	United States
S_614_G	S	614	SRR14401793	23403	A	G	1	2021-02-24	United States
S_791_I	S	791	SRR14401793	23934	C	T	1	2021-02-24	United States
S_859_N	S	859	SRR14401793	24138	C	A	0,999021	2021-02-24	United States
S_950_H	S	950	SRR14401793	24410	G	C	1	2021-02-24	United States
ORF3a_42_L	ORF3a	42	SRR14401793	25517	C	T	0,997525	2021-02-24	United States
ORF3a_57_H	ORF3a	57	SRR14401793	25563	G	T	0,99875	2021-02-24	United States
ORF3a_254_R	ORF3a	254	SRR14401793	26152	G	A	0,0904872	2021-02-24	United States
ORF8_11_I	ORF8	11	SRR14401793	27925	C	T	1	2021-02-24	United States
ORF8_45_R	ORF8	45	SRR14401793	28026	T	C	1	2021-02-24	United States
ORF8_51_S	ORF8	51	SRR14401793	28044	G	T	1	2021-02-24	United States
N_205_I	N	205	SRR14401793	28887	C	T	0,99841	2021-02-24	United States
N_234_I	N	234	SRR14401793	28975	G	A	0,998404	2021-02-24	United States
ORF1ab_265_I	ORF1ab	265	SRR14401794	1059	C	T	1	2021-02-26	United States
ORF1ab_1582_H	ORF1ab	1582	SRR14401794	5011	A	C	0,998821	2021-02-26	United States
ORF1ab_2144_NA	ORF1ab	2144	SRR14401794	6696	C	+T	0,0719895	2021-02-26	United States
ORF1ab_4087_I	ORF1ab	4087	SRR14401794	12525	C	T	1	2021-02-26	United States
ORF1ab_314_L	ORF1ab	314	SRR14401794	14408	C	T	1	2021-02-26	United States
ORF1ab_833_NA	ORF1ab	833	SRR14401794	15965	G	+T	0,0612544	2021-02-26	United States
ORF1ab_1905_L	ORF1ab	1905	SRR14401794	19180	G	T	1	2021-02-26	United States
S_614_G	S	614	SRR14401794	23403	A	G	0,999254	2021-02-26	United States
ORF3a_57_H	ORF3a	57	SRR14401794	25563	G	T	1	2021-02-26	United States
N_9_H	N	9	SRR14401794	28300	G	T	1	2021-02-26	United States
N_135_I	N	135	SRR14401794	28677	C	T	1	2021-02-26	United States
N_207_L	N	207	SRR14401794	28893	C	T	1	2021-02-26	United States
N_391_I	N	391	SRR14401794	29445	C	T	0,999372	2021-02-26	United States
ORF1ab_265_I	ORF1ab	265	SRR14401795	1059	C	T	0,998791	2021-02-26	United States
ORF1ab_1946_S	ORF1ab	1946	SRR14401795	6101	G	A	1	2021-02-26	United States
ORF1ab_2522_A	ORF1ab	2522	SRR14401795	7830	T	C	1	2021-02-26	United States
ORF1ab_3201_P	ORF1ab	3201	SRR14401795	9867	T	C	1	2021-02-26	United States
ORF1ab_3674_NA	ORF1ab	3674	SRR14401795	11287	G	-TCTGGTTTT	0,998928	2021-02-26	United States
ORF1ab_314_L	ORF1ab	314	SRR14401795	14408	C	T	1	2021-02-26	United States
ORF1ab_1011_H	ORF1ab	1011	SRR14401795	16500	A	C	1	2021-02-26	United States
S_3_NA	S	3	SRR14401795	21569	G	+T	0,0937799	2021-02-26	United States
S_5_F	S	5	SRR14401795	21575	C	T	1	2021-02-26	United States
S_95_I	S	95	SRR14401795	21846	C	T	1	2021-02-26	United States
S_253_G	S	253	SRR14401795	22320	A	G	0,998558	2021-02-26	United States
S_477_N	S	477	SRR14401795	22992	G	A	1	2021-02-26	United States
S_614_G	S	614	SRR14401795	23403	A	G	0,999183	2021-02-26	United States
S_780_D	S	780	SRR14401795	23902	A	T	0,998998	2021-02-26	United States
S_957_R	S	957	SRR14401795	24432	A	G	0,998097	2021-02-26	United States
ORF3a_42_L	ORF3a	42	SRR14401795	25517	C	T	0,998571	2021-02-26	United States
ORF3a_57_H	ORF3a	57	SRR14401795	25563	G	T	1	2021-02-26	United States
ORF7a_116_F	ORF7a	116	SRR14401795	27739	C	T	1	2021-02-26	United States
ORF8_11_I	ORF8	11	SRR14401795	27925	C	T	1	2021-02-26	United States
N_13_L	N	13	SRR14401795	28311	C	T	0,999238	2021-02-26	United States
N_202_R	N	202	SRR14401795	28879	T	G	0,999557	2021-02-26	United States
ORF1ab_2144_NA	ORF1ab	2144	SRR14401796	6696	C	+T	0,071741	2021-02-25	United States
ORF1ab_3971_S	ORF1ab	3971	SRR14401796	12176	G	A	0,999352	2021-02-25	United States
ORF1ab_314_L	ORF1ab	314	SRR14401796	14408	C	T	1	2021-02-25	United States
S_29_I	S	29	SRR14401796	21648	C	T	1	2021-02-25	United States
S_572_I	S	572	SRR14401796	23277	C	T	0,999369	2021-02-25	United States
S_614_G	S	614	SRR14401796	23403	A	G	1	2021-02-25	United States
S_677_H	S	677	SRR14401796	23593	G	T	1	2021-02-25	United States
S_936_N	S	936	SRR14401796	24368	G	A	1	2021-02-25	United States
ORF3a_58_N	ORF3a	58	SRR14401796	25565	G	A	1	2021-02-25	United States
ORF3a_78_Y	ORF3a	78	SRR14401796	25624	C	T	1	2021-02-25	United States
ORF6_14_T	ORF6	14	SRR14401796	27242	T	C	1	2021-02-25	United States
N_203_K	N	203	SRR14401796	28881	G	A	1	2021-02-25	United States
N_204_R	N	204	SRR14401796	28883	G	C	0,998502	2021-02-25	United States
N_234_I	N	234	SRR14401796	28975	G	T	0,998484	2021-02-25	United States
N_260_NA	N	260	SRR14401796	29051	C	+A	0,052858	2021-02-25	United States
ORF1ab_265_I	ORF1ab	265	SRR14401797	1059	C	T	1	2021-02-25	United States
ORF1ab_3201_P	ORF1ab	3201	SRR14401797	9867	T	C	0,992424	2021-02-25	United States
ORF1ab_3674_NA	ORF1ab	3674	SRR14401797	11287	G	-TCTGGTTTT	0,998997	2021-02-25	United States
ORF1ab_4355_I	ORF1ab	4355	SRR14401797	13329	C	T	0,998324	2021-02-25	United States
ORF1ab_314_L	ORF1ab	314	SRR14401797	14408	C	T	1	2021-02-25	United States
ORF1ab_1687_C	ORF1ab	1687	SRR14401797	18526	C	T	0,971154	2021-02-25	United States
S_3_NA	S	3	SRR14401797	21569	G	+T	0,0681004	2021-02-25	United States
S_5_F	S	5	SRR14401797	21575	C	T	1	2021-02-25	United States
S_95_I	S	95	SRR14401797	21846	C	T	0,995902	2021-02-25	United States
S_253_G	S	253	SRR14401797	22320	A	G	1	2021-02-25	United States
S_346_I	S	346	SRR14401797	22599	G	T	1	2021-02-25	United States
S_484_K	S	484	SRR14401797	23012	G	A	1	2021-02-25	United States
S_614_G	S	614	SRR14401797	23403	A	G	1	2021-02-25	United States
S_701_V	S	701	SRR14401797	23664	C	T	1	2021-02-25	United States
S_1101_Q	S	1101	SRR14401797	24865	C	A	1	2021-02-25	United States
ORF3a_42_L	ORF3a	42	SRR14401797	25517	C	T	1	2021-02-25	United States
ORF3a_57_H	ORF3a	57	SRR14401797	25563	G	T	0,999197	2021-02-25	United States
ORF3a_129_F	ORF3a	129	SRR14401797	25777	C	T	0,0680101	2021-02-25	United States
ORF8_10_T	ORF8	10	SRR14401797	27922	T	C	1	2021-02-25	United States
ORF8_11_I	ORF8	11	SRR14401797	27925	C	T	1	2021-02-25	United States
N_199_L	N	199	SRR14401797	28869	C	T	1	2021-02-25	United States
N_234_I	N	234	SRR14401797	28975	G	A	0,999367	2021-02-25	United States
N_273_S	N	273	SRR14401797	29090	G	T	0,972696	2021-02-25	United States
ORF1ab_265_I	ORF1ab	265	SRR14401798	1059	C	T	1	2021-02-25	United States
ORF1ab_1720_N	ORF1ab	1720	SRR14401798	5425	G	T	1	2021-02-25	United States
ORF1ab_2606_I	ORF1ab	2606	SRR14401798	8083	G	A	0,998342	2021-02-25	United States
ORF1ab_3352_F	ORF1ab	3352	SRR14401798	10319	C	T	1	2021-02-25	United States
ORF1ab_4087_I	ORF1ab	4087	SRR14401798	12525	C	T	1	2021-02-25	United States
ORF1ab_314_L	ORF1ab	314	SRR14401798	14408	C	T	1	2021-02-25	United States
ORF1ab_1653_D	ORF1ab	1653	SRR14401798	18424	A	G	1	2021-02-25	United States
ORF1ab_2613_C	ORF1ab	2613	SRR14401798	21304	C	T	1	2021-02-25	United States
S_614_G	S	614	SRR14401798	23403	A	G	1	2021-02-25	United States
ORF3a_57_H	ORF3a	57	SRR14401798	25563	G	T	1	2021-02-25	United States
ORF3a_120_L	ORF3a	120	SRR14401798	25752	T	A	1	2021-02-25	United States
ORF3a_172_V	ORF3a	172	SRR14401798	25907	G	T	0,999457	2021-02-25	United States
ORF8_24_L	ORF8	24	SRR14401798	27964	C	T	1	2021-02-25	United States
ORF8_102_R	ORF8	102	SRR14401798	28197	T	C	1	2021-02-25	United States
N_13_S	N	13	SRR14401798	28310	C	T	1	2021-02-25	United States
N_67_S	N	67	SRR14401798	28472	C	T	0,997658	2021-02-25	United States
N_199_L	N	199	SRR14401798	28869	C	T	1	2021-02-25	United States
N_377_Y	N	377	SRR14401798	29402	G	T	1	2021-02-25	United States
ORF1ab_265_I	ORF1ab	265	SRR14401799	1059	C	T	1	2021-02-26	United States
ORF1ab_989_V	ORF1ab	989	SRR14401799	3231	G	T	1	2021-02-26	United States
ORF1ab_2144_NA	ORF1ab	2144	SRR14401799	6696	C	+T	0,0576132	2021-02-26	United States
ORF1ab_3603_NA	ORF1ab	3603	SRR14401799	11074	C	+T	0,0941423	2021-02-26	United States
ORF1ab_3606_NA	ORF1ab	3606	SRR14401799	11082	T	-G	0,083682	2021-02-26	United States
ORF1ab_3606_F	ORF1ab	3606	SRR14401799	11083	G	T	1	2021-02-26	United States
ORF1ab_314_L	ORF1ab	314	SRR14401799	14408	C	T	1	2021-02-26	United States
ORF1ab_2633_S	ORF1ab	2633	SRR14401799	21364	C	T	0,993151	2021-02-26	United States
S_501_T	S	501	SRR14401799	23064	A	C	1	2021-02-26	United States
S_614_G	S	614	SRR14401799	23403	A	G	1	2021-02-26	United States
ORF3a_57_H	ORF3a	57	SRR14401799	25563	G	T	0,99867	2021-02-26	United States
N_206_F	N	206	SRR14401799	28890	C	T	0,99884	2021-02-26	United States
ORF1ab_722_T	ORF1ab	722	SRR14401800	2430	A	C	1	2021-02-26	United States
ORF1ab_1049_V	ORF1ab	1049	SRR14401800	3411	C	T	1	2021-02-26	United States
ORF1ab_1202_N	ORF1ab	1202	SRR14401800	3871	G	T	0,998291	2021-02-26	United States
ORF1ab_1592_R	ORF1ab	1592	SRR14401800	5040	A	G	0,9967	2021-02-26	United States
ORF1ab_2144_NA	ORF1ab	2144	SRR14401800	6696	C	+T	0,0525478	2021-02-26	United States
ORF1ab_4085_G	ORF1ab	4085	SRR14401800	12519	A	G	1	2021-02-26	United States
ORF1ab_302_S	ORF1ab	302	SRR14401800	14371	G	T	0,996721	2021-02-26	United States
ORF1ab_314_L	ORF1ab	314	SRR14401800	14408	C	T	1	2021-02-26	United States
ORF1ab_833_NA	ORF1ab	833	SRR14401800	15965	G	+T	0,0529152	2021-02-26	United States
S_484_K	S	484	SRR14401800	23012	G	A	0,998812	2021-02-26	United States
S_614_G	S	614	SRR14401800	23403	A	G	0,998737	2021-02-26	United States
S_677_H	S	677	SRR14401800	23593	G	C	1	2021-02-26	United States
S_732_S	S	732	SRR14401800	23756	A	T	1	2021-02-26	United States
S_1202_Q	S	1202	SRR14401800	25166	G	C	1	2021-02-26	United States
N_203_K	N	203	SRR14401800	28881	G	A	0,998448	2021-02-26	United States
N_204_R	N	204	SRR14401800	28883	G	C	0,99845	2021-02-26	United States
N_260_NA	N	260	SRR14401800	29051	C	+A	0,0596026	2021-02-26	United States
ORF1ab_265_I	ORF1ab	265	SRR14401801	1059	C	T	1	2021-02-24	United States
ORF1ab_2144_NA	ORF1ab	2144	SRR14401801	6696	C	+T	0,0584416	2021-02-24	United States
ORF1ab_2606_I	ORF1ab	2606	SRR14401801	8083	G	A	1	2021-02-24	United States
ORF1ab_3352_F	ORF1ab	3352	SRR14401801	10319	C	T	1	2021-02-24	United States
ORF1ab_218_S	ORF1ab	218	SRR14401801	14119	C	T	1	2021-02-24	United States
ORF1ab_314_L	ORF1ab	314	SRR14401801	14408	C	T	1	2021-02-24	United States
ORF1ab_1028_G	ORF1ab	1028	SRR14401801	16550	A	G	1	2021-02-24	United States
ORF1ab_1094_R	ORF1ab	1094	SRR14401801	16748	A	G	1	2021-02-24	United States
ORF1ab_1653_D	ORF1ab	1653	SRR14401801	18424	A	G	1	2021-02-24	United States
ORF1ab_1873_N	ORF1ab	1873	SRR14401801	19086	G	T	1	2021-02-24	United States
ORF1ab_2613_C	ORF1ab	2613	SRR14401801	21304	C	T	0,999163	2021-02-24	United States
S_614_G	S	614	SRR14401801	23403	A	G	1	2021-02-24	United States
ORF3a_57_H	ORF3a	57	SRR14401801	25563	G	T	1	2021-02-24	United States
ORF3a_172_V	ORF3a	172	SRR14401801	25907	G	T	1	2021-02-24	United States
ORF8_24_L	ORF8	24	SRR14401801	27964	C	T	1	2021-02-24	United States
N_67_S	N	67	SRR14401801	28472	C	T	1	2021-02-24	United States
N_199_L	N	199	SRR14401801	28869	C	T	0,999559	2021-02-24	United States
ORF1ab_265_I	ORF1ab	265	SRR14401802	1059	C	T	1	2021-02-26	United States
ORF1ab_309_L	ORF1ab	309	SRR14401802	1191	C	T	1	2021-02-26	United States
ORF1ab_1428_E	ORF1ab	1428	SRR14401802	4547	A	G	1	2021-02-26	United States
ORF1ab_1539_N	ORF1ab	1539	SRR14401802	4881	G	A	0,997512	2021-02-26	United States
ORF1ab_3255_I	ORF1ab	3255	SRR14401802	10029	C	T	1	2021-02-26	United States
ORF1ab_3750_I	ORF1ab	3750	SRR14401802	11514	C	T	1	2021-02-26	United States
ORF1ab_314_L	ORF1ab	314	SRR14401802	14408	C	T	1	2021-02-26	United States
ORF1ab_970_S	ORF1ab	970	SRR14401802	16375	C	T	1	2021-02-26	United States
S_152_R	S	152	SRR14401802	22016	T	A	1	2021-02-26	United States
S_494_P	S	494	SRR14401802	23042	T	C	1	2021-02-26	United States
S_614_G	S	614	SRR14401802	23403	A	G	1	2021-02-26	United States
S_681_H	S	681	SRR14401802	23604	C	A	1	2021-02-26	United States
S_716_I	S	716	SRR14401802	23709	C	T	1	2021-02-26	United States
S_856_S	S	856	SRR14401802	24129	A	G	0,999088	2021-02-26	United States
S_1202_Q	S	1202	SRR14401802	25166	G	C	0,997895	2021-02-26	United States
ORF3a_57_H	ORF3a	57	SRR14401802	25563	G	T	1	2021-02-26	United States
M_82_T	M	82	SRR14401802	26767	T	C	1	2021-02-26	United States
M_208_I	M	208	SRR14401802	27145	C	T	1	2021-02-26	United States
ORF7a_24_F	ORF7a	24	SRR14401802	27463	G	T	0,989107	2021-02-26	United States
N_205_I	N	205	SRR14401802	28887	C	T	0,99939	2021-02-26	United States
ORF1ab_265_I	ORF1ab	265	SRR14401803	1059	C	T	1	2021-02-26	United States
ORF1ab_346_I	ORF1ab	346	SRR14401803	1302	C	T	0,999263	2021-02-26	United States
ORF1ab_451_F	ORF1ab	451	SRR14401803	1616	C	T	1	2021-02-26	United States
ORF1ab_989_V	ORF1ab	989	SRR14401803	3231	G	T	0,998031	2021-02-26	United States
ORF1ab_1089_G	ORF1ab	1089	SRR14401803	3531	A	G	0,998723	2021-02-26	United States
ORF1ab_3359_S	ORF1ab	3359	SRR14401803	10340	C	T	0,998172	2021-02-26	United States
ORF1ab_3603_NA	ORF1ab	3603	SRR14401803	11074	C	+T	0,127306	2021-02-26	United States
ORF1ab_3606_NA	ORF1ab	3606	SRR14401803	11082	T	-G	0,0756458	2021-02-26	United States
ORF1ab_3606_F	ORF1ab	3606	SRR14401803	11083	G	T	1	2021-02-26	United States
ORF1ab_4261_H	ORF1ab	4261	SRR14401803	13047	C	A	1	2021-02-26	United States
ORF1ab_314_L	ORF1ab	314	SRR14401803	14408	C	T	1	2021-02-26	United States
ORF1ab_2633_S	ORF1ab	2633	SRR14401803	21364	C	T	1	2021-02-26	United States
S_501_T	S	501	SRR14401803	23064	A	C	0,997917	2021-02-26	United States
S_614_G	S	614	SRR14401803	23403	A	G	1	2021-02-26	United States
ORF3a_57_H	ORF3a	57	SRR14401803	25563	G	T	1	2021-02-26	United States
M_44_S	M	44	SRR14401803	26654	G	T	1	2021-02-26	United States
N_206_F	N	206	SRR14401803	28890	C	T	0,997805	2021-02-26	United States
ORF1ab_314_L	ORF1ab	314	SRR14401804	14408	C	T	1	2021-02-25	United States
ORF1ab_1504_F	ORF1ab	1504	SRR14401804	17977	C	T	1	2021-02-25	United States
ORF1ab_2222_V	ORF1ab	2222	SRR14401804	20132	C	T	1	2021-02-25	United States
S_614_N	S	614	SRR14401804	23402	G	A	0,999206	2021-02-25	United States
S_614_G	S	614	SRR14401804	23403	A	G	0,998419	2021-02-25	United States
S_681_H	S	681	SRR14401804	23604	C	A	1	2021-02-25	United States
N_194_L	N	194	SRR14401804	28854	C	T	0,997524	2021-02-25	United States
ORF1ab_265_I	ORF1ab	265	SRR14401805	1059	C	T	1	2021-02-26	United States
ORF1ab_1840_I	ORF1ab	1840	SRR14401805	5784	C	T	0,996587	2021-02-26	United States
ORF1ab_1946_S	ORF1ab	1946	SRR14401805	6101	G	A	1	2021-02-26	United States
ORF1ab_2144_NA	ORF1ab	2144	SRR14401805	6696	C	+T	0,0615385	2021-02-26	United States
ORF1ab_3201_P	ORF1ab	3201	SRR14401805	9867	T	C	1	2021-02-26	United States
ORF1ab_3674_NA	ORF1ab	3674	SRR14401805	11287	G	-TCTGGTTTT	0,995146	2021-02-26	United States
ORF1ab_314_L	ORF1ab	314	SRR14401805	14408	C	T	1	2021-02-26	United States
S_3_NA	S	3	SRR14401805	21569	G	+T	0,0552585	2021-02-26	United States
S_5_F	S	5	SRR14401805	21575	C	T	1	2021-02-26	United States
S_95_I	S	95	SRR14401805	21846	C	T	1	2021-02-26	United States
S_161_A	S	161	SRR14401805	22043	T	G	0,99637	2021-02-26	United States
S_253_G	S	253	SRR14401805	22320	A	G	0,999043	2021-02-26	United States
S_477_N	S	477	SRR14401805	22992	G	A	1	2021-02-26	United States
S_614_G	S	614	SRR14401805	23403	A	G	0,998465	2021-02-26	United States
S_957_R	S	957	SRR14401805	24432	A	G	0,999402	2021-02-26	United States
ORF3a_42_L	ORF3a	42	SRR14401805	25517	C	T	0,999153	2021-02-26	United States
ORF3a_57_H	ORF3a	57	SRR14401805	25563	G	T	0,999136	2021-02-26	United States
ORF7a_116_F	ORF7a	116	SRR14401805	27739	C	T	1	2021-02-26	United States
ORF8_11_I	ORF8	11	SRR14401805	27925	C	T	1	2021-02-26	United States
N_13_L	N	13	SRR14401805	28311	C	T	1	2021-02-26	United States
N_202_R	N	202	SRR14401805	28879	T	G	0,998582	2021-02-26	United States
N_414_V	N	414	SRR14401805	29514	C	T	0,995192	2021-02-26	United States
ORF1ab_220_N	ORF1ab	220	SRR14401806	923	G	A	1	2021-02-26	United States
ORF1ab_265_I	ORF1ab	265	SRR14401806	1059	C	T	1	2021-02-26	United States
ORF1ab_1125_S	ORF1ab	1125	SRR14401806	3638	G	A	0,997753	2021-02-26	United States
ORF1ab_2361_K	ORF1ab	2361	SRR14401806	7348	T	A	1	2021-02-26	United States
ORF1ab_2374_I	ORF1ab	2374	SRR14401806	7387	G	A	1	2021-02-26	United States
ORF1ab_2606_I	ORF1ab	2606	SRR14401806	8083	G	A	1	2021-02-26	United States
ORF1ab_3352_F	ORF1ab	3352	SRR14401806	10319	C	T	0,998182	2021-02-26	United States
ORF1ab_1555_I	ORF1ab	1555	SRR14401806	18131	C	T	1	2021-02-26	United States
ORF1ab_1653_D	ORF1ab	1653	SRR14401806	18424	A	G	1	2021-02-26	United States
ORF1ab_2099_I	ORF1ab	2099	SRR14401806	19763	C	T	1	2021-02-26	United States
ORF1ab_2613_C	ORF1ab	2613	SRR14401806	21304	C	T	1	2021-02-26	United States
S_614_G	S	614	SRR14401806	23403	A	G	1	2021-02-26	United States
S_1153_Y	S	1153	SRR14401806	25019	G	T	1	2021-02-26	United States
ORF3a_57_H	ORF3a	57	SRR14401806	25563	G	T	1	2021-02-26	United States
ORF3a_172_V	ORF3a	172	SRR14401806	25907	G	T	0,998621	2021-02-26	United States
ORF7a_47_Y	ORF7a	47	SRR14401806	27532	C	T	1	2021-02-26	United States
ORF8_24_L	ORF8	24	SRR14401806	27964	C	T	1	2021-02-26	United States
N_13_L	N	13	SRR14401806	28311	C	T	0,998539	2021-02-26	United States
N_67_S	N	67	SRR14401806	28472	C	T	0,997748	2021-02-26	United States
N_199_L	N	199	SRR14401806	28869	C	T	0,998958	2021-02-26	United States
ORF1ab_265_I	ORF1ab	265	SRR14401807	1059	C	T	1	2021-02-24	United States
ORF1ab_309_L	ORF1ab	309	SRR14401807	1191	C	T	0,998073	2021-02-24	United States
ORF1ab_2144_NA	ORF1ab	2144	SRR14401807	6696	C	+T	0,0817439	2021-02-24	United States
ORF1ab_3058_I	ORF1ab	3058	SRR14401807	9438	C	T	1	2021-02-24	United States
ORF1ab_3221_I	ORF1ab	3221	SRR14401807	9928	G	T	1	2021-02-24	United States
ORF1ab_3352_F	ORF1ab	3352	SRR14401807	10319	C	T	1	2021-02-24	United States
ORF1ab_314_L	ORF1ab	314	SRR14401807	14408	C	T	1	2021-02-24	United States
ORF1ab_1162_I	ORF1ab	1162	SRR14401807	16952	C	T	1	2021-02-24	United States
ORF1ab_1322_V	ORF1ab	1322	SRR14401807	17431	A	G	1	2021-02-24	United States
ORF1ab_1653_D	ORF1ab	1653	SRR14401807	18424	A	G	1	2021-02-24	United States
ORF1ab_2613_C	ORF1ab	2613	SRR14401807	21304	C	T	1	2021-02-24	United States
S_614_G	S	614	SRR14401807	23403	A	G	1	2021-02-24	United States
ORF3a_57_H	ORF3a	57	SRR14401807	25563	G	T	1	2021-02-24	United States
ORF3a_100_C	ORF3a	100	SRR14401807	25690	G	T	1	2021-02-24	United States
ORF3a_172_V	ORF3a	172	SRR14401807	25907	G	T	1	2021-02-24	United States
ORF7a_14_I	ORF7a	14	SRR14401807	27434	C	T	1	2021-02-24	United States
ORF8_24_L	ORF8	24	SRR14401807	27964	C	T	1	2021-02-24	United States
N_67_S	N	67	SRR14401807	28472	C	T	1	2021-02-24	United States
N_199_L	N	199	SRR14401807	28869	C	T	1	2021-02-24	United States
N_260_NA	N	260	SRR14401807	29051	C	+A	0,0662651	2021-02-24	United States
ORF1ab_265_I	ORF1ab	265	SRR14401808	1059	C	T	1	2021-02-26	United States
ORF1ab_1649_S	ORF1ab	1649	SRR14401808	5210	G	T	0,996795	2021-02-26	United States
ORF1ab_2203_I	ORF1ab	2203	SRR14401808	6872	G	A	1	2021-02-26	United States
ORF1ab_3352_F	ORF1ab	3352	SRR14401808	10319	C	T	1	2021-02-26	United States
ORF1ab_314_L	ORF1ab	314	SRR14401808	14408	C	T	0,997253	2021-02-26	United States
ORF1ab_767_L	ORF1ab	767	SRR14401808	15766	G	T	0,995098	2021-02-26	United States
ORF1ab_1653_D	ORF1ab	1653	SRR14401808	18424	A	G	1	2021-02-26	United States
ORF1ab_1691_L	ORF1ab	1691	SRR14401808	18538	G	T	1	2021-02-26	United States
ORF1ab_2613_C	ORF1ab	2613	SRR14401808	21304	C	T	0,997283	2021-02-26	United States
S_520_S	S	520	SRR14401808	23120	G	T	1	2021-02-26	United States
S_614_G	S	614	SRR14401808	23403	A	G	0,99903	2021-02-26	United States
ORF3a_57_H	ORF3a	57	SRR14401808	25563	G	T	0,999084	2021-02-26	United States
ORF3a_172_V	ORF3a	172	SRR14401808	25907	G	T	0,998721	2021-02-26	United States
ORF3a_180_P	ORF3a	180	SRR14401808	25930	T	C	0,996776	2021-02-26	United States
ORF8_24_L	ORF8	24	SRR14401808	27964	C	T	1	2021-02-26	United States
N_67_S	N	67	SRR14401808	28472	C	T	0,997573	2021-02-26	United States
N_199_L	N	199	SRR14401808	28869	C	T	0,998616	2021-02-26	United States
N_389_L	N	389	SRR14401808	29439	A	T	1	2021-02-26	United States
ORF1ab_2144_NA	ORF1ab	2144	SRR14401809	6696	C	+T	0,0605277	2021-02-22	United States
ORF1ab_3030_I	ORF1ab	3030	SRR14401809	9355	G	T	1	2021-02-22	United States
ORF1ab_314_L	ORF1ab	314	SRR14401809	14408	C	T	1	2021-02-22	United States
ORF1ab_1213_Y	ORF1ab	1213	SRR14401809	17104	C	T	0,999209	2021-02-22	United States
S_143_NA	S	143	SRR14401809	21990	T	-TTA	0,985366	2021-02-22	United States
S_614_G	S	614	SRR14401809	23403	A	G	0,999437	2021-02-22	United States
S_732_A	S	732	SRR14401809	23756	A	G	0,997938	2021-02-22	United States
ORF3a_53_F	ORF3a	53	SRR14401809	25549	C	T	1	2021-02-22	United States
N_203_K	N	203	SRR14401809	28881	G	A	0,999677	2021-02-22	United States
N_204_R	N	204	SRR14401809	28883	G	C	0,999032	2021-02-22	United States
N_377_Y	N	377	SRR14401809	29402	G	T	0,999111	2021-02-22	United States
ORF1ab_959_S	ORF1ab	959	SRR14401811	3140	C	T	1	2021-02-24	United States
ORF1ab_2345_V	ORF1ab	2345	SRR14401811	7299	C	T	1	2021-02-24	United States
ORF1ab_3255_I	ORF1ab	3255	SRR14401811	10029	C	T	1	2021-02-24	United States
ORF1ab_3618_V	ORF1ab	3618	SRR14401811	11117	A	G	0,99854	2021-02-24	United States
ORF1ab_4175_I	ORF1ab	4175	SRR14401811	12789	C	T	1	2021-02-24	United States
ORF1ab_314_L	ORF1ab	314	SRR14401811	14408	C	T	1	2021-02-24	United States
S_271_E	S	271	SRR14401811	22373	C	G	0,0566182	2021-02-24	United States
S_478_K	S	478	SRR14401811	22995	C	A	1	2021-02-24	United States
S_614_G	S	614	SRR14401811	23403	A	G	1	2021-02-24	United States
S_681_H	S	681	SRR14401811	23604	C	A	1	2021-02-24	United States
S_732_A	S	732	SRR14401811	23756	A	G	0,995272	2021-02-24	United States
N_203_K	N	203	SRR14401811	28881	G	A	1	2021-02-24	United States
N_204_R	N	204	SRR14401811	28883	G	C	1	2021-02-24	United States
ORF1ab_62_L	ORF1ab	62	SRR14401812	450	C	T	0,99841	2021-02-24	United States
ORF1ab_265_I	ORF1ab	265	SRR14401812	1059	C	T	0,996377	2021-02-24	United States
ORF1ab_4205_V	ORF1ab	4205	SRR14401812	12878	A	G	0,99568	2021-02-24	United States
ORF1ab_314_L	ORF1ab	314	SRR14401812	14408	C	T	1	2021-02-24	United States
ORF1ab_833_NA	ORF1ab	833	SRR14401812	15965	G	+T	0,0920771	2021-02-24	United States
ORF1ab_1183_Y	ORF1ab	1183	SRR14401812	17014	G	T	0,995074	2021-02-24	United States
ORF1ab_1428_V	ORF1ab	1428	SRR14401812	17750	C	T	0,110769	2021-02-24	United States
S_13_I	S	13	SRR14401812	21600	G	T	1	2021-02-24	United States
S_152_C	S	152	SRR14401812	22018	G	T	0,996711	2021-02-24	United States
S_452_R	S	452	SRR14401812	22917	T	G	1	2021-02-24	United States
S_494_P	S	494	SRR14401812	23042	T	C	0,0760456	2021-02-24	United States
S_614_G	S	614	SRR14401812	23403	A	G	1	2021-02-24	United States
ORF3a_57_H	ORF3a	57	SRR14401812	25563	G	T	1	2021-02-24	United States
ORF3a_183_Y	ORF3a	183	SRR14401812	25939	G	T	0,996672	2021-02-24	United States
ORF8_100_L	ORF8	100	SRR14401812	28191	G	T	1	2021-02-24	United States
